# Improved prediction of blood biomarkers using deep learning

**DOI:** 10.1101/2022.10.27.22281549

**Authors:** Arnór I. Sigurdsson, Kirstine Ravn, Ole Winther, Ole Lund, Søren Brunak, Bjarni J. Vilhjálmsson, Simon Rasmussen

## Abstract

Blood and urine biomarkers are an essential part of modern medicine, not only for diagnosis, but also for their direct influence on disease. Many biomarkers have a genetic component, and they have been studied extensively with genome-wide association studies (GWAS) and methods that compute polygenic scores (PGSs). However, these methods generally assume both an additive allelic model and an additive genetic architecture for the target outcome, and thereby risk not capturing non-linear allelic effects nor epistatic interactions. Here, we trained and evaluated deep-learning (DL) models for PGS prediction of 34 blood and urine biomarkers in the UK Biobank cohort, and compared them to linear methods. For lipid traits, the DL models greatly outperformed the linear methods, which we found to be consistent across diverse populations. Furthermore, the DL models captured non-linear effects in covariates, non-additive genotype (allelic) effects, and epistatic interactions between SNPs. Finally, when using only genome-wide significant SNPs from GWAS, the DL models performed equally well or better for all 34 traits tested. Our findings suggest that DL can serve as a valuable addition to existing methods for genotype-phenotype modelling in the era of increasing data availability.

## Supplementary Data 1-10 for "Improved prediction of blood biomarkers using deep learning": supplementary_data_1-9.xlsx (part 4 of 41)

### Sheet: 2 (continued)
Supplementary data 2: GWAS results on all 34 biomarkers. For each trait, the 10,000 SNPs with the lowest p-value are shown.
7	rs73096377	0	42273741	C	G	0.00167349	Aspartate Aminotransferase
5	rs78044464	0	66667903	G	A	0.00167177	Aspartate Aminotransferase
17	rs72827021	0	32686911	A	G	0.00167101	Aspartate Aminotransferase
4	rs17090243	0	61534261	C	T	0.00167054	Aspartate Aminotransferase
19	rs78260068	0	5799710	G	A	0.00167031	Aspartate Aminotransferase
22	rs6973	0	43559137	T	G	0.00168259	Aspartate Aminotransferase
19	rs2280401	0	50000009	A	G	0.00168426	Aspartate Aminotransferase
2	rs7570009	0	98403683	T	C	0.00168616	Aspartate Aminotransferase
8	rs16887181	0	116230672	A	G	0.00168625	Aspartate Aminotransferase
1	rs11588060	0	24583035	A	G	0.00169912	Aspartate Aminotransferase
11	rs11237465	0	78063518	A	G	0.00169746	Aspartate Aminotransferase
7	rs117211460	0	100620058	A	G	0.00169723	Aspartate Aminotransferase
13	rs460404	0	92375451	C	T	0.00169672	Aspartate Aminotransferase
1	rs143956519	0	6203883	A	G	0.00169588	Aspartate Aminotransferase
11	rs17119283	0	116052645	A	G	0.00169518	Aspartate Aminotransferase
14	rs10145115	0	37190613	T	G	0.00169335	Aspartate Aminotransferase
6	rs7763131	0	43252141	C	T	0.00170196	Aspartate Aminotransferase
8	rs7829154	0	9293724	T	C	0.00169219	Aspartate Aminotransferase
20	rs62185094	0	10638874	T	G	0.00169105	Aspartate Aminotransferase
12	rs117522222	0	17010988	T	C	0.00169104	Aspartate Aminotransferase
8	rs75535882	0	12634628	T	C	0.00169076	Aspartate Aminotransferase
3	rs113934677	0	85372648	G	A	0.00169048	Aspartate Aminotransferase
6	rs66888151	0	21924877	T	G	0.00168861	Aspartate Aminotransferase
20	rs227234	0	56522554	T	C	0.00168745	Aspartate Aminotransferase
2	rs62141096	0	28570963	C	T	0.00168644	Aspartate Aminotransferase
9	rs6475614	0	22153265	C	T	0.00169184	Aspartate Aminotransferase
2	rs13034020	0	61043834	G	A	0.00166732	Aspartate Aminotransferase
14	rs74487929	0	23959031	G	A	0.00173804	Aspartate Aminotransferase
3	rs77003891	0	143271396	C	T	0.00173937	Aspartate Aminotransferase
19	rs10421552	0	11976987	T	C	0.00179268	Aspartate Aminotransferase
14	rs72729825	0	70518958	C	T	0.00179242	Aspartate Aminotransferase
9	rs10125770	0	13146599	A	G	0.0017923	Aspartate Aminotransferase
9	rs7853610	0	25026353	A	G	0.00179206	Aspartate Aminotransferase
10	rs11595442	0	2620063	G	A	0.00179199	Aspartate Aminotransferase
12	rs7316605	0	62393257	C	T	0.00179197	Aspartate Aminotransferase
19	rs73028280	0	33850767	T	C	0.0017893	Aspartate Aminotransferase
19	rs8113356	0	795816	A	G	0.00178881	Aspartate Aminotransferase
17	rs139022939	0	26970237	A	C	0.00178821	Aspartate Aminotransferase
13	rs7320253	0	27633284	C	T	0.00178731	Aspartate Aminotransferase
10	rs10870273	0	134046136	A	G	0.00178619	Aspartate Aminotransferase
5	rs17671591	0	74615021	T	C	0.00178409	Aspartate Aminotransferase
4	rs7700191	0	102589283	A	G	0.00178325	Aspartate Aminotransferase
5	rs114313478	0	20041034	A	G	0.00178276	Aspartate Aminotransferase
22	rs9610678	0	37620472	A	G	0.0017827	Aspartate Aminotransferase
14	rs34839855	0	25663743	A	G	0.00179403	Aspartate Aminotransferase
5	rs77198211	0	151024195	A	C	0.00179409	Aspartate Aminotransferase
8	rs28479738	0	5365991	G	A	0.00179456	Aspartate Aminotransferase
16	rs7187602	0	12908797	C	T	0.00179515	Aspartate Aminotransferase
15	rs58332880	0	39956063	A	G	0.00181136	Aspartate Aminotransferase
10	rs71481957	0	134629084	A	G	0.00181103	Aspartate Aminotransferase
3	rs1166993	0	76954121	G	A	0.00181094	Aspartate Aminotransferase
3	rs170934	0	28079085	T	C	0.00181036	Aspartate Aminotransferase
12	rs150548665	0	104069714	C	G	0.0018088	Aspartate Aminotransferase
17	rs117076833	0	56117782	A	G	0.00180872	Aspartate Aminotransferase
10	rs11595332	0	120564785	C	G	0.0018078	Aspartate Aminotransferase
12	rs7132508	0	130984458	G	A	0.00178204	Aspartate Aminotransferase
4	rs75068049	0	5025038	A	G	0.00180764	Aspartate Aminotransferase
1	rs1339346	0	216963293	T	C	0.00180562	Aspartate Aminotransferase
6	rs1564774	0	134345361	C	A	0.00180453	Aspartate Aminotransferase
3	rs73167297	0	172097370	G	A	0.00180164	Aspartate Aminotransferase
7	rs57993719	0	37774380	C	T	0.0018016	Aspartate Aminotransferase
4	rs6857945	0	16486726	C	T	0.00180044	Aspartate Aminotransferase
16	rs7203568	0	78973220	A	G	0.00180022	Aspartate Aminotransferase
18	rs75999739	0	22737379	T	C	0.00179951	Aspartate Aminotransferase
7	rs6955822	0	106654296	A	G	0.00180595	Aspartate Aminotransferase
20	rs78324737	0	34117196	A	G	0.00173813	Aspartate Aminotransferase
13	rs4363721	0	26598402	C	T	0.00178168	Aspartate Aminotransferase
4	rs73205493	0	2460571	T	C	0.00177976	Aspartate Aminotransferase
6	rs41291798	0	32431558	A	C	0.00174914	Aspartate Aminotransferase
7	rs17159060	0	111601506	A	G	0.00174706	Aspartate Aminotransferase
15	rs77046450	0	42200495	C	G	0.0017464	Aspartate Aminotransferase
8	Affx-31923737	0	22481449	G	A	0.00174639	Aspartate Aminotransferase
7	rs3250	0	134845432	G	A	0.00174528	Aspartate Aminotransferase
7	rs1557978	0	9965912	T	C	0.00174436	Aspartate Aminotransferase
17	rs9901671	0	1978484	T	C	0.00174382	Aspartate Aminotransferase
8	rs10086500	0	11838932	G	A	0.00174278	Aspartate Aminotransferase
12	rs2617167	0	10559231	A	G	0.0017425	Aspartate Aminotransferase
1	rs116587377	0	180768103	G	T	0.00174166	Aspartate Aminotransferase
16	rs34995535	0	6683014	T	G	0.00174117	Aspartate Aminotransferase
7	Affx-52275616	0	100679088	C	A	0.00174043	Aspartate Aminotransferase
3	rs114638175	0	188392041	G	A	0.0017397	Aspartate Aminotransferase
8	rs77890460	0	9100066	T	C	0.00173957	Aspartate Aminotransferase
6	rs381218	0	32977420	T	G	0.00173949	Aspartate Aminotransferase
2	rs1427675	0	218876567	G	A	0.00175036	Aspartate Aminotransferase
15	rs117841056	0	73423045	C	T	0.00175047	Aspartate Aminotransferase
2	rs7561970	0	188482933	G	A	0.00175441	Aspartate Aminotransferase
7	rs725588	0	11699149	G	A	0.00175453	Aspartate Aminotransferase
9	rs12000463	0	9165805	G	T	0.00177917	Aspartate Aminotransferase
3	rs1515476	0	157634912	A	G	0.00177789	Aspartate Aminotransferase
3	rs114226108	0	141600807	C	T	0.00177682	Aspartate Aminotransferase
21	rs9647137	0	31793902	C	T	0.00177677	Aspartate Aminotransferase
19	rs2283617	0	18706504	A	G	0.0017766	Aspartate Aminotransferase
12	rs7968626	0	127120249	C	A	0.00177364	Aspartate Aminotransferase
3	rs1520160	0	174056109	G	A	0.00177317	Aspartate Aminotransferase
21	rs12627409	0	16413392	C	T	0.00178086	Aspartate Aminotransferase
9	rs41278657	0	117124785	A	G	0.00177278	Aspartate Aminotransferase
6	rs147384090	0	32013850	T	C	0.00177106	Aspartate Aminotransferase
12	rs10846436	0	16964245	G	T	0.00177046	Aspartate Aminotransferase
4	rs74784598	0	102621251	G	T	0.00176788	Aspartate Aminotransferase
19	rs143623853	0	3478864	G	A	0.00176508	Aspartate Aminotransferase
6	rs114093208	0	29141732	A	C	0.00176132	Aspartate Aminotransferase
16	rs59514266	0	31765539	A	G	0.00175958	Aspartate Aminotransferase
5	rs80054316	0	151174476	T	C	0.0017571	Aspartate Aminotransferase
11	rs35429665	0	48926263	G	A	0.00177156	Aspartate Aminotransferase
6	rs112222843	0	43785741	T	C	0.00181168	Aspartate Aminotransferase
2	rs115884283	0	88485999	T	C	0.0016659	Aspartate Aminotransferase
4	rs17083701	0	54794246	G	A	0.00166379	Aspartate Aminotransferase
10	rs3858145	0	70011838	G	A	0.00155676	Aspartate Aminotransferase
6	rs77768370	0	96138889	C	T	0.00155665	Aspartate Aminotransferase
1	rs74116911	0	156883891	C	T	0.00155532	Aspartate Aminotransferase
13	rs61965357	0	107824447	C	T	0.00155513	Aspartate Aminotransferase
22	rs7288379	0	44753219	A	G	0.00155419	Aspartate Aminotransferase
5	rs28693971	0	68587109	C	T	0.0015524	Aspartate Aminotransferase
6	rs9296687	0	52513889	C	A	0.00155194	Aspartate Aminotransferase
10	rs3121454	0	115375947	C	T	0.00154932	Aspartate Aminotransferase
21	rs2833143	0	32251674	T	C	0.00154904	Aspartate Aminotransferase
5	rs1035421	0	167768114	C	T	0.00154785	Aspartate Aminotransferase
21	rs181706	0	29201063	G	A	0.00154774	Aspartate Aminotransferase
1	rs2764912	0	59399138	C	G	0.00154747	Aspartate Aminotransferase
7	rs118145110	0	18007643	C	A	0.00154686	Aspartate Aminotransferase
11	rs587074	0	1881071	G	A	0.00154679	Aspartate Aminotransferase
2	rs2049190	0	203009542	A	G	0.00154508	Aspartate Aminotransferase
1	rs116528404	0	65429455	T	G	0.00155707	Aspartate Aminotransferase
13	rs11616637	0	39374409	T	G	0.0015574	Aspartate Aminotransferase
3	rs6795001	0	172081286	G	A	0.00155813	Aspartate Aminotransferase
6	Affx-80293636	0	24698296	GT	G	0.00155989	Aspartate Aminotransferase
20	rs117874255	0	37816895	G	A	0.00157316	Aspartate Aminotransferase
1	rs894219	0	30183459	A	G	0.00157293	Aspartate Aminotransferase
4	rs62308189	0	57446784	T	C	0.00157166	Aspartate Aminotransferase
1	rs78617283	0	220942743	T	C	0.00157036	Aspartate Aminotransferase
9	rs10114494	0	15295073	A	G	0.00156988	Aspartate Aminotransferase
3	rs79545863	0	134032960	A	G	0.00156753	Aspartate Aminotransferase
3	rs139963625	0	172351716	C	T	0.00156727	Aspartate Aminotransferase
13	rs4414343	0	109450923	G	A	0.00154332	Aspartate Aminotransferase
12	rs79005123	0	69393947	T	C	0.00156666	Aspartate Aminotransferase
12	rs79482147	0	92824331	C	T	0.00156608	Aspartate Aminotransferase
11	rs147896191	0	800630	A	G	0.00156435	Aspartate Aminotransferase
3	rs73079076	0	50061961	A	C	0.001564	Aspartate Aminotransferase
8	rs11784679	0	22831150	G	T	0.00156387	Aspartate Aminotransferase
12	rs7310149	0	10621215	G	T	0.00156286	Aspartate Aminotransferase
10	rs35127897	0	124011958	T	C	0.00156246	Aspartate Aminotransferase
2	rs1263154	0	158997962	T	C	0.001561	Aspartate Aminotransferase
17	rs11557867	0	80320077	G	C	0.00156646	Aspartate Aminotransferase
5	rs200164783	0	135207148	G	A	0.00157346	Aspartate Aminotransferase
5	rs150245769	0	79733277	A	C	0.00154323	Aspartate Aminotransferase
18	rs77707319	0	56069658	T	A	0.00154094	Aspartate Aminotransferase
11	rs75410373	0	13319793	C	G	0.00151896	Aspartate Aminotransferase
10	rs11013700	0	18626566	T	G	0.00151822	Aspartate Aminotransferase
13	rs7329275	0	74867623	G	T	0.00151508	Aspartate Aminotransferase
18	rs9675472	0	32765146	T	C	0.00151442	Aspartate Aminotransferase
11	rs117202213	0	93996270	G	A	0.00151349	Aspartate Aminotransferase
9	rs10122243	0	22158924	T	C	0.00151099	Aspartate Aminotransferase
17	rs79957128	0	1940437	A	C	0.00151052	Aspartate Aminotransferase
13	rs4772468	0	103062637	G	A	0.00150835	Aspartate Aminotransferase
11	rs138843997	0	72987148	G	A	0.00150818	Aspartate Aminotransferase
2	rs3789078	0	111797679	G	T	0.00150613	Aspartate Aminotransferase
8	rs9329274	0	8472561	G	A	0.00150561	Aspartate Aminotransferase
19	rs302826	0	56410010	T	C	0.00150488	Aspartate Aminotransferase
17	rs72911393	0	76391005	T	C	0.00150444	Aspartate Aminotransferase
16	rs117727494	0	69916707	T	C	0.0015034	Aspartate Aminotransferase
4	Affx-89016879	0	114899761	T	TG	0.00150227	Aspartate Aminotransferase
10	rs11597347	0	25580274	T	C	0.00151996	Aspartate Aminotransferase
5	rs7708361	0	72958766	T	C	0.00152018	Aspartate Aminotransferase
13	rs117709923	0	26428313	G	A	0.00152058	Aspartate Aminotransferase
6	rs9379283	0	988245	C	T	0.00152111	Aspartate Aminotransferase
6	rs3131061	0	30763656	T	A	0.00153907	Aspartate Aminotransferase
17	rs9915291	0	76305613	C	T	0.00153821	Aspartate Aminotransferase
1	rs61823092	0	205295907	T	C	0.00153814	Aspartate Aminotransferase
9	rs10992471	0	95559505	A	G	0.00153618	Aspartate Aminotransferase
12	rs11111187	0	102557199	G	A	0.00153601	Aspartate Aminotransferase
3	rs139706322	0	136221470	T	C	0.00153449	Aspartate Aminotransferase
10	rs7905405	0	61385195	T	C	0.00153417	Aspartate Aminotransferase
2	rs62194080	0	203245215	G	A	0.00154261	Aspartate Aminotransferase
22	rs116827256	0	44405981	T	C	0.00153374	Aspartate Aminotransferase
6	rs34913585	0	40313785	C	G	0.00153231	Aspartate Aminotransferase
4	rs7677266	0	77278251	A	G	0.0015265	Aspartate Aminotransferase
1	rs12410702	0	9075369	C	G	0.00152542	Aspartate Aminotransferase
12	rs7311632	0	58086340	C	A	0.00152535	Aspartate Aminotransferase
11	rs10835358	0	28578068	A	G	0.00152287	Aspartate Aminotransferase
8	rs7002316	0	58817444	C	A	0.00152156	Aspartate Aminotransferase
12	rs1663564	0	105546172	G	A	0.00152137	Aspartate Aminotransferase
6	rs72963945	0	117119578	T	C	0.00153311	Aspartate Aminotransferase
7	rs78128327	0	24597967	C	T	0.00166519	Aspartate Aminotransferase
3	rs55987405	0	137826429	A	C	0.0015746	Aspartate Aminotransferase
2	rs1821858	0	240521046	T	C	0.00157506	Aspartate Aminotransferase
8	rs76204967	0	23194119	A	G	0.00164027	Aspartate Aminotransferase
6	rs2071476	0	32825379	G	A	0.00163976	Aspartate Aminotransferase
5	rs4702171	0	16772976	G	A	0.00163915	Aspartate Aminotransferase
22	rs9625870	0	30261219	G	A	0.00163829	Aspartate Aminotransferase
6	rs16896742	0	29922740	G	A	0.00163821	Aspartate Aminotransferase
3	rs62274114	0	148324431	G	A	0.00163428	Aspartate Aminotransferase
8	rs117729195	0	61235476	A	G	0.0016329	Aspartate Aminotransferase
11	rs10890858	0	108413853	T	C	0.00163224	Aspartate Aminotransferase
2	rs113305949	0	203425905	A	C	0.0016302	Aspartate Aminotransferase
3	rs34809422	0	37946408	G	A	0.00163019	Aspartate Aminotransferase
14	rs2236316	0	51224417	C	G	0.00162677	Aspartate Aminotransferase
6	rs9462852	0	42907327	T	C	0.00162577	Aspartate Aminotransferase
6	rs582008	0	4104567	A	G	0.00162453	Aspartate Aminotransferase
17	rs79533578	0	29325624	G	T	0.00162407	Aspartate Aminotransferase
2	rs10172678	0	59294558	T	C	0.00162381	Aspartate Aminotransferase
2	rs12692015	0	140585583	G	A	0.00164039	Aspartate Aminotransferase
13	rs80037635	0	91017704	C	T	0.00164349	Aspartate Aminotransferase
15	rs79243257	0	39954099	A	C	0.00164579	Aspartate Aminotransferase
16	rs79922778	0	80285312	A	C	0.00164613	Aspartate Aminotransferase
8	rs56135405	0	8974673	G	A	0.00166096	Aspartate Aminotransferase
2	rs62178261	0	217429969	A	G	0.00166012	Aspartate Aminotransferase
2	rs13432396	0	203469588	A	C	0.0016601	Aspartate Aminotransferase
19	rs35092999	0	12786449	A	G	0.00165791	Aspartate Aminotransferase
2	Affx-19410393	0	230911292	A	C	0.00165725	Aspartate Aminotransferase
15	rs876383	0	74333413	A	G	0.00165715	Aspartate Aminotransferase
5	rs13328204	0	95082636	T	C	0.00165643	Aspartate Aminotransferase
2	rs12693164	0	179579093	C	T	0.00162323	Aspartate Aminotransferase
2	rs16830840	0	189796272	A	G	0.00165532	Aspartate Aminotransferase
4	rs114077147	0	87232434	A	G	0.00165461	Aspartate Aminotransferase
7	rs740956	0	150598440	C	T	0.00165363	Aspartate Aminotransferase
18	rs2870211	0	14342183	A	G	0.00165305	Aspartate Aminotransferase
11	rs10892881	0	122553588	A	C	0.00164949	Aspartate Aminotransferase
17	rs8182360	0	79471895	C	T	0.00164926	Aspartate Aminotransferase
2	rs1519997	0	76828983	T	C	0.00164864	Aspartate Aminotransferase
16	rs138409264	0	4847824	T	C	0.00164615	Aspartate Aminotransferase
5	rs4129540	0	55878858	C	G	0.00165515	Aspartate Aminotransferase
14	rs59621901	0	21129182	C	T	0.00157486	Aspartate Aminotransferase
2	rs11123203	0	114423065	G	A	0.00162321	Aspartate Aminotransferase
17	rs9892297	0	7446027	G	A	0.00162091	Aspartate Aminotransferase
1	rs2291804	0	16464936	T	C	0.00159013	Aspartate Aminotransferase
16	rs117608949	0	80877168	T	A	0.00158927	Aspartate Aminotransferase
4	rs56119320	0	183435990	A	G	0.00158822	Aspartate Aminotransferase
10	rs10786240	0	97666538	C	T	0.00158738	Aspartate Aminotransferase
8	rs62515066	0	81348083	G	A	0.00158736	Aspartate Aminotransferase
14	rs17308814	0	25670740	A	G	0.00158581	Aspartate Aminotransferase
12	rs10774580	0	121476423	A	G	0.0015844	Aspartate Aminotransferase
2	rs10173254	0	227012623	C	T	0.00158354	Aspartate Aminotransferase
2	rs7606395	0	76881210	G	A	0.00158246	Aspartate Aminotransferase
12	rs34116679	0	48358057	T	C	0.00157794	Aspartate Aminotransferase
21	rs76306381	0	48027400	C	T	0.0015777	Aspartate Aminotransferase
6	rs13216424	0	35054185	A	G	0.00157633	Aspartate Aminotransferase
8	rs10956641	0	133141084	T	G	0.00157546	Aspartate Aminotransferase
8	rs12155835	0	131059500	C	G	0.00157518	Aspartate Aminotransferase
1	rs3753959	0	200863772	T	C	0.00157508	Aspartate Aminotransferase
4	rs2973275	0	37592128	A	G	0.00159016	Aspartate Aminotransferase
4	rs114617092	0	102713097	C	T	0.00159535	Aspartate Aminotransferase
8	rs1293288	0	11718528	T	C	0.00159544	Aspartate Aminotransferase
1	rs6696231	0	94423602	C	G	0.00159864	Aspartate Aminotransferase
6	rs12198448	0	30992346	C	T	0.0016209	Aspartate Aminotransferase
16	rs4277336	0	82833125	C	T	0.00162069	Aspartate Aminotransferase
3	rs2303857	0	32578505	C	T	0.00161851	Aspartate Aminotransferase
20	rs6090046	0	62746376	G	T	0.00161837	Aspartate Aminotransferase
15	rs72731447	0	40496171	T	C	0.00161707	Aspartate Aminotransferase
1	rs72749142	0	200951307	A	G	0.00161607	Aspartate Aminotransferase
20	rs142092790	0	47437823	G	A	0.00161466	Aspartate Aminotransferase
1	rs78447284	0	175826114	T	C	0.00162108	Aspartate Aminotransferase
6	rs2842362	0	7266055	T	G	0.00161334	Aspartate Aminotransferase
14	rs17105105	0	37187059	C	T	0.00161056	Aspartate Aminotransferase
9	rs10972596	0	35845468	T	G	0.00160838	Aspartate Aminotransferase
11	rs35983068	0	30215430	C	T	0.00160666	Aspartate Aminotransferase
9	rs16907358	0	94042307	C	T	0.00160505	Aspartate Aminotransferase
16	rs77551033	0	1380362	A	G	0.00160495	Aspartate Aminotransferase
15	rs36041636	0	73146916	G	A	0.00159964	Aspartate Aminotransferase
4	rs10516487	0	102751076	A	G	0.00159942	Aspartate Aminotransferase
3	rs1991850	0	13922994	A	G	0.00161083	Aspartate Aminotransferase
17	rs75054947	0	27955416	T	C	0.00181277	Aspartate Aminotransferase
12	rs7297275	0	14281615	C	A	0.0018135	Aspartate Aminotransferase
9	rs34789048	0	36169723	A	G	0.00181456	Aspartate Aminotransferase
13	rs7333277	0	110900793	G	A	0.00200639	Aspartate Aminotransferase
2	rs13002399	0	234482250	C	T	0.00200547	Aspartate Aminotransferase
4	rs116376328	0	14568212	T	G	0.00200539	Aspartate Aminotransferase
11	rs75590802	0	68977585	A	G	0.00200476	Aspartate Aminotransferase
12	rs75078223	0	16670944	A	G	0.00200344	Aspartate Aminotransferase
11	rs74454340	0	57234216	C	T	0.00199994	Aspartate Aminotransferase
5	rs13188464	0	95108891	T	C	0.00199942	Aspartate Aminotransferase
2	rs13419481	0	202960847	A	T	0.00199798	Aspartate Aminotransferase
22	rs78096288	0	47535534	T	C	0.00199699	Aspartate Aminotransferase
9	rs62780163	0	114424922	T	G	0.00199653	Aspartate Aminotransferase
5	rs115414950	0	138930591	G	T	0.00199634	Aspartate Aminotransferase
20	rs6071223	0	59078074	G	A	0.0019952	Aspartate Aminotransferase
7	rs2334062	0	3292510	T	C	0.00199504	Aspartate Aminotransferase
9	rs2296949	0	134385436	A	G	0.00199445	Aspartate Aminotransferase
9	rs6477858	0	114660452	G	T	0.00199349	Aspartate Aminotransferase
3	rs4634140	0	128424456	T	C	0.00200715	Aspartate Aminotransferase
8	rs79980212	0	18934379	T	C	0.00200809	Aspartate Aminotransferase
1	rs75131488	0	45941240	C	T	0.00200825	Aspartate Aminotransferase
10	rs4387316	0	115508878	G	A	0.00200849	Aspartate Aminotransferase
2	rs72835803	0	67624960	T	C	0.00202268	Aspartate Aminotransferase
7	rs6952428	0	92676898	C	A	0.00202175	Aspartate Aminotransferase
21	rs73196252	0	34113480	T	C	0.00202081	Aspartate Aminotransferase
4	rs79198002	0	12298835	A	C	0.00201918	Aspartate Aminotransferase
14	rs139572787	0	92920262	G	A	0.00201879	Aspartate Aminotransferase
5	rs1921111	0	30870858	A	G	0.00201866	Aspartate Aminotransferase
16	rs2719726	0	10779741	C	A	0.00201694	Aspartate Aminotransferase
5	rs200782414	0	160033846	T	C	0.00199302	Aspartate Aminotransferase
7	rs10282118	0	158665987	T	C	0.00201502	Aspartate Aminotransferase
3	rs199934222	0	69244222	T	C	0.00201318	Aspartate Aminotransferase
9	rs75704756	0	96444517	C	G	0.00201284	Aspartate Aminotransferase
15	rs117797867	0	93581663	T	C	0.00201212	Aspartate Aminotransferase
19	rs56235411	0	7333246	A	G	0.00201121	Aspartate Aminotransferase
16	rs80251210	0	13543550	T	C	0.00200964	Aspartate Aminotransferase
20	rs79321849	0	47246409	T	C	0.00200934	Aspartate Aminotransferase
9	rs12554293	0	2036252	A	G	0.00200916	Aspartate Aminotransferase
4	rs61794965	0	171669	G	T	0.00201447	Aspartate Aminotransferase
17	rs2189334	0	32400784	C	T	0.00202291	Aspartate Aminotransferase
11	rs11225090	0	101832608	C	T	0.00199221	Aspartate Aminotransferase
5	rs78877082	0	21140266	A	C	0.00199084	Aspartate Aminotransferase
11	rs143104251	0	850319	T	C	0.00197296	Aspartate Aminotransferase
19	rs4807895	0	6711958	A	G	0.00197229	Aspartate Aminotransferase
5	rs114199917	0	146591725	A	G	0.00197214	Aspartate Aminotransferase
17	rs2674955	0	13120342	T	G	0.00197105	Aspartate Aminotransferase
2	rs80257173	0	230562337	C	T	0.00197082	Aspartate Aminotransferase
2	rs75415533	0	238526542	G	A	0.00196999	Aspartate Aminotransferase
22	rs79330384	0	44472281	A	G	0.00196878	Aspartate Aminotransferase
11	rs190742640	0	11293571	T	C	0.00196876	Aspartate Aminotransferase
12	rs77325016	0	18733372	A	G	0.00196781	Aspartate Aminotransferase
3	rs7612861	0	119421963	T	C	0.00196714	Aspartate Aminotransferase
1	rs41308401	0	150938877	G	A	0.0019655	Aspartate Aminotransferase
6	rs72852582	0	38076812	G	C	0.00196489	Aspartate Aminotransferase
1	rs61770514	0	68182026	T	C	0.00196318	Aspartate Aminotransferase
18	rs17090092	0	53790625	C	T	0.00196297	Aspartate Aminotransferase
10	rs117436931	0	45247709	T	G	0.00196285	Aspartate Aminotransferase
2	rs72872744	0	48704719	G	C	0.00197374	Aspartate Aminotransferase
17	rs78236144	0	54368748	A	G	0.00197493	Aspartate Aminotransferase
2	rs11893924	0	114765736	G	T	0.00197585	Aspartate Aminotransferase
15	rs80146586	0	91329819	C	T	0.00197678	Aspartate Aminotransferase
5	rs79513120	0	20454990	T	G	0.00198951	Aspartate Aminotransferase
11	rs7942751	0	117544853	C	T	0.00198836	Aspartate Aminotransferase
3	rs115033741	0	32451927	G	A	0.00198749	Aspartate Aminotransferase
11	rs17383023	0	12101898	C	T	0.0019854	Aspartate Aminotransferase
5	rs62357926	0	55984025	T	C	0.00198529	Aspartate Aminotransferase
15	rs61753957	0	59500117	C	T	0.00198457	Aspartate Aminotransferase
3	rs11549705	0	17132005	G	A	0.00198416	Aspartate Aminotransferase
10	rs10828896	0	18838854	G	A	0.00199168	Aspartate Aminotransferase
12	rs17700336	0	113554689	A	G	0.00198401	Aspartate Aminotransferase
11	rs641744	0	125856825	T	C	0.00198299	Aspartate Aminotransferase
3	rs35809878	0	113268347	C	T	0.00198021	Aspartate Aminotransferase
12	rs140983860	0	53433165	C	CAT	0.00198016	Aspartate Aminotransferase
1	rs4844484	0	209837683	T	C	0.00197901	Aspartate Aminotransferase
8	rs2980851	0	126402446	A	C	0.00197798	Aspartate Aminotransferase
11	rs55861089	0	1783757	G	A	0.00197783	Aspartate Aminotransferase
11	rs118138339	0	78611776	G	A	0.00197772	Aspartate Aminotransferase
1	rs6668534	0	161671995	G	A	0.00198333	Aspartate Aminotransferase
10	rs41277962	0	71662507	A	G	0.00195997	Aspartate Aminotransferase
1	rs1203643	0	14118779	T	G	0.00202487	Aspartate Aminotransferase
6	rs77689490	0	31501009	C	G	0.00202645	Aspartate Aminotransferase
15	rs17719391	0	40173890	G	T	0.00207632	Aspartate Aminotransferase
17	rs2287301	0	66430514	A	G	0.00207551	Aspartate Aminotransferase
15	rs7162423	0	74052756	T	C	0.00207536	Aspartate Aminotransferase
5	rs112666443	0	127640782	AG	A	0.00207488	Aspartate Aminotransferase
8	rs117702271	0	18024509	T	C	0.0020712	Aspartate Aminotransferase
2	rs35813871	0	179650408	A	G	0.0020696	Aspartate Aminotransferase
19	rs11085958	0	15640288	G	T	0.00206922	Aspartate Aminotransferase
4	rs78606958	0	111283206	G	A	0.00206906	Aspartate Aminotransferase
10	rs145638628	0	18827163	T	C	0.00206805	Aspartate Aminotransferase
21	rs13047126	0	43194856	G	A	0.00206795	Aspartate Aminotransferase
3	rs745169	0	194325103	A	G	0.00206727	Aspartate Aminotransferase
4	rs215479	0	23387069	G	A	0.00206581	Aspartate Aminotransferase
15	rs8024247	0	51025355	T	C	0.00206487	Aspartate Aminotransferase
16	rs8044476	0	72800567	G	A	0.00206348	Aspartate Aminotransferase
2	rs11465606	0	102988300	A	C	0.00206204	Aspartate Aminotransferase
2	rs1997466	0	102951467	C	G	0.0020781	Aspartate Aminotransferase
10	rs75514019	0	114515219	A	G	0.00207825	Aspartate Aminotransferase
6	rs9379550	0	23719926	T	G	0.00207866	Aspartate Aminotransferase
22	rs4838866	0	50685508	A	G	0.00207875	Aspartate Aminotransferase
12	rs17288108	0	96131895	G	A	0.00209107	Aspartate Aminotransferase
17	rs72826199	0	35592695	T	C	0.00209002	Aspartate Aminotransferase
6	rs114796104	0	28508449	T	G	0.00208866	Aspartate Aminotransferase
12	rs118022106	0	61216076	T	G	0.00208766	Aspartate Aminotransferase
8	rs13248746	0	11311838	C	T	0.00208734	Aspartate Aminotransferase
10	rs17222617	0	101578952	G	T	0.00208633	Aspartate Aminotransferase
8	rs145881524	0	98725927	C	T	0.00208516	Aspartate Aminotransferase
7	rs987792	0	47274398	C	A	0.00206136	Aspartate Aminotransferase
17	rs35372829	0	57399457	A	G	0.00208475	Aspartate Aminotransferase
9	rs75904845	0	103182980	C	T	0.00208241	Aspartate Aminotransferase
5	rs72752255	0	55653508	A	G	0.00208173	Aspartate Aminotransferase
6	rs9470491	0	37101853	A	G	0.00208145	Aspartate Aminotransferase
3	rs2454513	0	11549596	C	T	0.00208102	Aspartate Aminotransferase
18	rs12967876	0	55191037	A	G	0.00208048	Aspartate Aminotransferase
17	rs312775	0	68353964	C	T	0.0020802	Aspartate Aminotransferase
11	rs35534137	0	72383069	C	T	0.00207917	Aspartate Aminotransferase
2	rs73928211	0	48936006	A	G	0.00208314	Aspartate Aminotransferase
2	rs2241160	0	65291546	G	A	0.00202624	Aspartate Aminotransferase
2	rs7583682	0	65234613	C	T	0.00206094	Aspartate Aminotransferase
15	rs4417529	0	39710010	G	A	0.00205979	Aspartate Aminotransferase
2	rs140004348	0	26597965	T	C	0.00203641	Aspartate Aminotransferase
16	rs2560407	0	24102182	A	G	0.00203484	Aspartate Aminotransferase
3	rs73180340	0	185974982	T	G	0.00203481	Aspartate Aminotransferase
7	rs73070916	0	9033346	T	C	0.00203473	Aspartate Aminotransferase
11	rs7129909	0	5711177	G	A	0.00203238	Aspartate Aminotransferase
7	rs11135639	0	57360978	G	A	0.00203204	Aspartate Aminotransferase
1	rs12734669	0	158943469	A	G	0.00203184	Aspartate Aminotransferase
14	rs1491905	0	47296286	T	C	0.00203114	Aspartate Aminotransferase
11	rs75080767	0	43254025	T	C	0.00203058	Aspartate Aminotransferase
4	rs2687956	0	39457430	T	C	0.00203056	Aspartate Aminotransferase
6	rs67290812	0	1456017	T	G	0.00203049	Aspartate Aminotransferase
13	rs117613188	0	97909862	A	G	0.00202939	Aspartate Aminotransferase
18	rs78626055	0	47566647	G	A	0.00202795	Aspartate Aminotransferase
16	rs12598139	0	9866590	T	C	0.00202742	Aspartate Aminotransferase
13	rs9315801	0	41586054	A	C	0.00202668	Aspartate Aminotransferase
7	rs117261057	0	157954027	T	C	0.00203674	Aspartate Aminotransferase
8	rs17201702	0	25298739	G	C	0.00203802	Aspartate Aminotransferase
4	rs116754413	0	93119696	C	T	0.00204033	Aspartate Aminotransferase
6	rs186682558	0	143081457	G	A	0.00204131	Aspartate Aminotransferase
2	rs1425047	0	160374457	G	A	0.00205727	Aspartate Aminotransferase
21	rs9984966	0	19560078	G	T	0.00205619	Aspartate Aminotransferase
2	rs1947111	0	168772574	C	T	0.00205605	Aspartate Aminotransferase
8	rs78768939	0	777462	T	C	0.00205604	Aspartate Aminotransferase
16	rs77292571	0	3876864	C	T	0.00205578	Aspartate Aminotransferase
6	rs62408363	0	37085159	A	G	0.00205523	Aspartate Aminotransferase
8	rs9632856	0	23552102	G	A	0.00205513	Aspartate Aminotransferase
17	rs2584652	0	47514665	C	A	0.00206085	Aspartate Aminotransferase
6	rs72841021	0	25040303	C	T	0.00205347	Aspartate Aminotransferase
1	rs78244353	0	14838089	C	T	0.00205116	Aspartate Aminotransferase
1	rs115693075	0	92362649	T	G	0.0020498	Aspartate Aminotransferase
2	rs1964835	0	114387907	T	C	0.00204933	Aspartate Aminotransferase
15	rs62026270	0	72498941	C	T	0.00204882	Aspartate Aminotransferase
3	rs17011249	0	22402181	C	G	0.00204806	Aspartate Aminotransferase
4	rs28369171	0	141791907	T	C	0.00204754	Aspartate Aminotransferase
5	rs1566622	0	10973727	A	G	0.00204532	Aspartate Aminotransferase
17	rs117381683	0	41269180	T	C	0.00205142	Aspartate Aminotransferase
16	rs12717010	0	28957170	A	G	0.00195904	Aspartate Aminotransferase
17	rs117535000	0	31190759	A	G	0.00195588	Aspartate Aminotransferase
13	rs79907462	0	104333632	A	C	0.00195528	Aspartate Aminotransferase
19	rs4804805	0	7816546	G	A	0.00186563	Aspartate Aminotransferase
15	rs3889391	0	51558422	A	G	0.00186561	Aspartate Aminotransferase
10	rs2813477	0	80657359	T	G	0.00186528	Aspartate Aminotransferase
14	rs61729891	0	21751257	A	G	0.00186324	Aspartate Aminotransferase
16	rs4786370	0	3113898	C	T	0.00186307	Aspartate Aminotransferase
19	rs34222994	0	35011302	A	G	0.00186274	Aspartate Aminotransferase
17	rs232116	0	63681770	A	G	0.00186125	Aspartate Aminotransferase
6	rs2451370	0	33963501	A	G	0.00185929	Aspartate Aminotransferase
13	rs9603887	0	112997026	G	A	0.00185799	Aspartate Aminotransferase
3	rs6770420	0	170649749	A	G	0.00185764	Aspartate Aminotransferase
11	rs11218712	0	122485835	C	G	0.0018572	Aspartate Aminotransferase
6	rs17797597	0	9519341	C	T	0.00185646	Aspartate Aminotransferase
22	rs2412971	0	30494371	A	G	0.00185645	Aspartate Aminotransferase
6	rs9370418	0	55266625	T	C	0.00185344	Aspartate Aminotransferase
7	rs145429728	0	80640318	C	T	0.00185281	Aspartate Aminotransferase
21	rs62218488	0	36377020	A	G	0.00186571	Aspartate Aminotransferase
19	rs73003905	0	11995066	G	A	0.00186652	Aspartate Aminotransferase
4	rs923982	0	124334279	C	T	0.00186754	Aspartate Aminotransferase
6	rs6937605	0	36659932	T	C	0.00186837	Aspartate Aminotransferase
12	rs7301372	0	3764672	C	T	0.00188117	Aspartate Aminotransferase
22	rs624100	0	21001422	T	G	0.00188085	Aspartate Aminotransferase
6	rs171329	0	32904661	A	G	0.00188028	Aspartate Aminotransferase
15	rs12904836	0	92024872	G	T	0.00187966	Aspartate Aminotransferase
17	rs6501186	0	76263906	T	C	0.00187964	Aspartate Aminotransferase
4	rs11097669	0	100486295	G	A	0.00187857	Aspartate Aminotransferase
10	rs75520888	0	70830468	A	G	0.00187657	Aspartate Aminotransferase
21	rs1537736	0	32701955	G	A	0.00185226	Aspartate Aminotransferase
20	rs73102333	0	23623917	A	G	0.00187496	Aspartate Aminotransferase
6	rs72974475	0	122714812	G	T	0.00187304	Aspartate Aminotransferase
8	rs2980503	0	8177861	A	G	0.00187286	Aspartate Aminotransferase
4	rs183701615	0	6894272	A	C	0.00187248	Aspartate Aminotransferase
12	rs116951660	0	113379509	A	G	0.00187155	Aspartate Aminotransferase
7	rs79775641	0	22860111	A	G	0.00187083	Aspartate Aminotransferase
2	rs17354992	0	179486223	T	C	0.00187037	Aspartate Aminotransferase
19	rs8111428	0	46168101	G	A	0.00186916	Aspartate Aminotransferase
2	rs71423637	0	235250966	C	T	0.00187328	Aspartate Aminotransferase
9	rs10817857	0	118821259	C	T	0.00188119	Aspartate Aminotransferase
10	rs2231687	0	101473218	A	G	0.00185154	Aspartate Aminotransferase
7	rs62481209	0	155325740	T	C	0.00184709	Aspartate Aminotransferase
4	rs62308683	0	89423800	A	G	0.00182611	Aspartate Aminotransferase
10	rs3844556	0	102072092	A	G	0.00182596	Aspartate Aminotransferase
16	rs35483208	0	74821744	A	G	0.00182564	Aspartate Aminotransferase
15	rs17687821	0	42231296	A	G	0.00182399	Aspartate Aminotransferase
1	rs896321	0	205257156	G	C	0.0018237	Aspartate Aminotransferase
9	rs2248822	0	130259618	A	C	0.00182271	Aspartate Aminotransferase
14	rs1271806	0	25629226	A	G	0.00182102	Aspartate Aminotransferase
1	rs1800555	0	94463617	T	C	0.00181967	Aspartate Aminotransferase
2	rs4849121	0	111599706	A	G	0.00181962	Aspartate Aminotransferase
17	rs200420190	0	40950498	A	C	0.00181907	Aspartate Aminotransferase
1	rs17536757	0	59697917	A	C	0.00181798	Aspartate Aminotransferase
1	rs658918	0	89077990	G	A	0.00181755	Aspartate Aminotransferase
8	rs4841218	0	9653902	T	C	0.00181713	Aspartate Aminotransferase
3	rs13060543	0	85732917	G	A	0.00181645	Aspartate Aminotransferase
14	rs72712602	0	63821874	G	T	0.0018161	Aspartate Aminotransferase
9	rs66633513	0	111774008	G	A	0.00182696	Aspartate Aminotransferase
4	rs74909873	0	79787089	T	A	0.00182751	Aspartate Aminotransferase
8	rs62503178	0	25026308	G	C	0.00182891	Aspartate Aminotransferase
12	rs78362716	0	50469467	G	A	0.00183089	Aspartate Aminotransferase
16	rs77589508	0	48782644	A	G	0.00184619	Aspartate Aminotransferase
7	rs11761021	0	134853888	A	G	0.00184541	Aspartate Aminotransferase
8	rs7008179	0	5275851	C	T	0.00184468	Aspartate Aminotransferase
16	rs146440585	0	4935912	A	C	0.00184397	Aspartate Aminotransferase
1	rs12120084	0	200522566	C	G	0.00184377	Aspartate Aminotransferase
19	rs1132054	0	49102399	C	T	0.00184284	Aspartate Aminotransferase
17	rs11658899	0	64018059	T	C	0.00184178	Aspartate Aminotransferase
3	rs78392644	0	17141708	G	C	0.00184786	Aspartate Aminotransferase
1	rs16849342	0	201754444	C	G	0.00184011	Aspartate Aminotransferase
15	rs12912214	0	69879791	A	G	0.00183741	Aspartate Aminotransferase
5	rs254871	0	171067467	A	C	0.00183615	Aspartate Aminotransferase
14	rs2430347	0	92347680	A	G	0.00183587	Aspartate Aminotransferase
16	rs1993449	0	70693063	G	C	0.00183515	Aspartate Aminotransferase
4	rs17612547	0	169370190	C	T	0.00183487	Aspartate Aminotransferase
15	rs4924394	0	40133353	G	T	0.0018348	Aspartate Aminotransferase
5	rs76394690	0	173763736	G	T	0.00183162	Aspartate Aminotransferase
8	rs28557166	0	101770475	C	T	0.00183958	Aspartate Aminotransferase
7	rs73167485	0	140944347	C	T	0.00188165	Aspartate Aminotransferase
12	rs58820268	0	104131155	A	G	0.00188175	Aspartate Aminotransferase
5	rs147125035	0	68804987	G	C	0.00188242	Aspartate Aminotransferase
2	rs2271322	0	54871277	T	A	0.00193228	Aspartate Aminotransferase
2	rs13032506	0	149666073	T	C	0.00193199	Aspartate Aminotransferase
15	rs117956164	0	102143313	G	T	0.00193073	Aspartate Aminotransferase
2	rs1546647	0	191828205	C	A	0.00192868	Aspartate Aminotransferase
13	rs1341267	0	95284980	C	A	0.00192843	Aspartate Aminotransferase
6	rs339354	0	117203069	C	A	0.00192835	Aspartate Aminotransferase
7	rs2250410	0	107140906	G	C	0.00192834	Aspartate Aminotransferase
1	rs113255542	0	149712223	C	T	0.0019282	Aspartate Aminotransferase
10	rs7077586	0	132308438	T	G	0.00192807	Aspartate Aminotransferase
4	rs76598565	0	104908168	T	G	0.00192764	Aspartate Aminotransferase
1	rs56323810	0	205295739	A	G	0.00192688	Aspartate Aminotransferase
6	rs2326837	0	6901659	G	A	0.00192615	Aspartate Aminotransferase
1	rs72727046	0	182843066	A	G	0.00192614	Aspartate Aminotransferase
6	rs2524049	0	31255953	G	C	0.00192607	Aspartate Aminotransferase
3	rs73060853	0	38059946	T	C	0.00192461	Aspartate Aminotransferase
19	rs56350931	0	55624429	A	G	0.00193333	Aspartate Aminotransferase
6	rs17500468	0	32711178	G	A	0.00193438	Aspartate Aminotransferase
1	rs17380922	0	98586215	A	G	0.0019349	Aspartate Aminotransferase
2	rs13031248	0	236717409	A	G	0.00193598	Aspartate Aminotransferase
20	rs6064232	0	54090065	G	T	0.00195422	Aspartate Aminotransferase
12	rs11540353	0	53708910	G	A	0.0019523	Aspartate Aminotransferase
7	rs145560874	0	65555667	T	C	0.00195188	Aspartate Aminotransferase
5	rs11738006	0	160661861	C	T	0.00195094	Aspartate Aminotransferase
1	rs55964795	0	161266998	G	T	0.00195021	Aspartate Aminotransferase
19	rs117620694	0	779475	A	G	0.00194913	Aspartate Aminotransferase
16	rs10852664	0	5832894	G	A	0.00194759	Aspartate Aminotransferase
22	rs117058256	0	28459871	T	C	0.00192351	Aspartate Aminotransferase
5	rs114465785	0	22121513	T	C	0.0019467	Aspartate Aminotransferase
5	rs10061210	0	2106844	G	A	0.00193989	Aspartate Aminotransferase
14	rs1015089	0	23607246	A	C	0.00193924	Aspartate Aminotransferase
6	rs72973182	0	129385857	T	C	0.00193808	Aspartate Aminotransferase
5	rs12659754	0	112535345	T	C	0.00193768	Aspartate Aminotransferase
14	rs74907529	0	21517491	T	C	0.00193764	Aspartate Aminotransferase
11	rs2187387	0	110395579	A	G	0.00193702	Aspartate Aminotransferase
1	rs2642420	0	220977650	A	C	0.00193678	Aspartate Aminotransferase
4	rs77680160	0	79713515	A	G	0.00194088	Aspartate Aminotransferase
7	rs62452969	0	20147102	T	C	0.00192306	Aspartate Aminotransferase
4	rs17540220	0	169328289	C	T	0.00192212	Aspartate Aminotransferase
1	rs12029706	0	191178157	A	G	0.00192189	Aspartate Aminotransferase
6	rs62396274	0	31326410	A	T	0.00190122	Aspartate Aminotransferase
12	rs2193045	0	68534520	A	G	0.00189742	Aspartate Aminotransferase
1	rs142648563	0	43917469	A	C	0.00189585	Aspartate Aminotransferase
18	rs75499605	0	26518068	C	T	0.00189534	Aspartate Aminotransferase
1	rs115904883	0	155484856	A	G	0.00189341	Aspartate Aminotransferase
19	rs11083959	0	49573206	T	C	0.00189327	Aspartate Aminotransferase
13	rs7322462	0	103604832	T	C	0.00189208	Aspartate Aminotransferase
6	rs35620016	0	10366023	T	C	0.00190123	Aspartate Aminotransferase
17	rs11657305	0	44908300	G	A	0.00189053	Aspartate Aminotransferase
1	rs4660388	0	40560320	A	G	0.00188905	Aspartate Aminotransferase
22	rs9968041	0	44183913	C	A	0.00188796	Aspartate Aminotransferase
3	rs6785153	0	159613455	G	T	0.00188658	Aspartate Aminotransferase
1	Affx-15922662	0	94544234	C	T	0.00188631	Aspartate Aminotransferase
8	rs919072	0	21352198	A	G	0.0018849	Aspartate Aminotransferase
2	rs13026050	0	61136013	A	G	0.00188476	Aspartate Aminotransferase
14	rs6575304	0	93404674	C	T	0.00188347	Aspartate Aminotransferase
4	rs28855182	0	169357199	C	T	0.00188923	Aspartate Aminotransferase
9	rs72737625	0	87255789	G	C	0.00209309	Aspartate Aminotransferase
2	rs419598	0	113887207	C	T	0.00190163	Aspartate Aminotransferase
19	rs62135502	0	19303185	A	G	0.00190446	Aspartate Aminotransferase
6	rs2262438	0	133017042	G	A	0.00192093	Aspartate Aminotransferase
7	rs73176074	0	101349009	T	C	0.00191841	Aspartate Aminotransferase
6	rs13208734	0	96196122	G	A	0.00191789	Aspartate Aminotransferase
7	rs114902000	0	45791165	C	G	0.00191683	Aspartate Aminotransferase
17	rs72862839	0	80921487	T	C	0.00191655	Aspartate Aminotransferase
3	rs34563646	0	65810446	G	A	0.00191399	Aspartate Aminotransferase
14	rs78515007	0	58261431	T	C	0.00191399	Aspartate Aminotransferase
3	rs7646788	0	188001013	T	C	0.00190441	Aspartate Aminotransferase
3	rs202126707	0	108218302	A	G	0.00191384	Aspartate Aminotransferase
3	rs4681851	0	58395891	G	C	0.00191062	Aspartate Aminotransferase
21	rs62225476	0	41841960	C	T	0.0019081	Aspartate Aminotransferase
2	rs139561102	0	196155296	T	G	0.00190709	Aspartate Aminotransferase
7	rs117827648	0	158087633	T	C	0.00190648	Aspartate Aminotransferase
6	Affx-27643646	0	12532296	T	C	0.00190639	Aspartate Aminotransferase
2	rs75664785	0	391833	C	T	0.00190617	Aspartate Aminotransferase
4	rs17019423	0	145442663	C	T	0.00190582	Aspartate Aminotransferase
5	rs12519923	0	38472541	G	T	0.00191128	Aspartate Aminotransferase
13	rs76152173	0	22248941	A	G	0.000514388	Aspartate Aminotransferase
22	rs738409	0	44324727	G	C	3.43431e-246	Aspartate Aminotransferase
6	rs206786	0	32935179	C	A	0.000513625	Aspartate Aminotransferase
3	rs115317731	0	134514347	A	G	3.7144e-06	Aspartate Aminotransferase
5	Affx-80273650	0	60448761	T	TG	3.70273e-06	Aspartate Aminotransferase
17	rs41300752	0	78400309	G	A	3.69666e-06	Aspartate Aminotransferase
6	rs9268499	0	32375695	A	G	3.61402e-06	Aspartate Aminotransferase
14	rs75091567	0	35718076	G	A	3.55152e-06	Aspartate Aminotransferase
10	rs2482109	0	18525170	G	A	3.5376e-06	Aspartate Aminotransferase
3	rs17036328	0	12390484	C	T	3.50438e-06	Aspartate Aminotransferase
19	rs10415278	0	19769157	A	C	3.49275e-06	Aspartate Aminotransferase
3	rs991258	0	101774043	C	G	3.37073e-06	Aspartate Aminotransferase
6	rs138900010	0	30078235	C	T	3.31815e-06	Aspartate Aminotransferase
15	rs7181230	0	40360741	G	A	3.28192e-06	Aspartate Aminotransferase
6	rs28693951	0	32714732	T	C	3.27304e-06	Aspartate Aminotransferase
14	rs8904	0	35871217	A	G	3.22028e-06	Aspartate Aminotransferase
15	rs7170543	0	50713037	A	G	3.20406e-06	Aspartate Aminotransferase
6	rs1265093	0	31107187	A	G	3.20387e-06	Aspartate Aminotransferase
11	rs118045039	0	94126238	A	G	3.76132e-06	Aspartate Aminotransferase
15	rs79761286	0	73109471	G	A	3.77803e-06	Aspartate Aminotransferase
1	rs61814936	0	152187562	A	C	3.78425e-06	Aspartate Aminotransferase
4	rs62305723	0	88231429	A	G	3.78425e-06	Aspartate Aminotransferase
6	rs1419881	0	31130593	A	G	4.35163e-06	Aspartate Aminotransferase
11	rs16920014	0	93926457	G	T	4.34415e-06	Aspartate Aminotransferase
6	rs2532929	0	30897774	G	A	4.29963e-06	Aspartate Aminotransferase
1	rs3766918	0	155057499	A	G	4.25648e-06	Aspartate Aminotransferase
8	rs631408	0	61541273	C	T	4.21667e-06	Aspartate Aminotransferase
17	rs1799938	0	65052304	A	G	4.18717e-06	Aspartate Aminotransferase
6	rs3857546	0	26157762	T	C	4.18698e-06	Aspartate Aminotransferase
6	rs12665338	0	31307222	C	T	3.16877e-06	Aspartate Aminotransferase
12	rs2306390	0	58002599	T	C	4.15895e-06	Aspartate Aminotransferase
12	rs7314152	0	58017701	G	T	4.09736e-06	Aspartate Aminotransferase
1	rs61787669	0	9244795	T	G	4.08023e-06	Aspartate Aminotransferase
15	rs55868793	0	73956856	G	T	3.9841e-06	Aspartate Aminotransferase
6	rs10947129	0	31011662	A	G	3.96477e-06	Aspartate Aminotransferase
1	rs616190	0	59623095	T	C	3.85506e-06	Aspartate Aminotransferase
11	rs2239729	0	6977334	G	A	3.84348e-06	Aspartate Aminotransferase
5	rs149391939	0	1243831	T	C	3.82981e-06	Aspartate Aminotransferase
12	Affx-80244859	0	21377773	T	C	4.1407e-06	Aspartate Aminotransferase
8	rs560638	0	9882767	A	G	4.35747e-06	Aspartate Aminotransferase
10	rs7906425	0	18299628	G	A	3.15903e-06	Aspartate Aminotransferase
8	rs55846720	0	142248454	G	A	3.09542e-06	Aspartate Aminotransferase
5	rs10520127	0	131539255	T	C	2.48292e-06	Aspartate Aminotransferase
19	rs2081100	0	7840273	C	T	2.46533e-06	Aspartate Aminotransferase
6	rs13212534	0	25983010	A	G	2.4483e-06	Aspartate Aminotransferase
6	rs2073048	0	32335433	A	G	2.44756e-06	Aspartate Aminotransferase
19	rs425105	0	47208481	C	T	2.42122e-06	Aspartate Aminotransferase
1	rs146800609	0	233091465	A	G	2.41575e-06	Aspartate Aminotransferase
10	rs12413013	0	17261762	A	G	2.39166e-06	Aspartate Aminotransferase
9	rs7849597	0	123282649	A	G	2.37972e-06	Aspartate Aminotransferase
6	rs11759553	0	135422296	T	A	2.34112e-06	Aspartate Aminotransferase
1	rs3850625	0	201016296	A	G	2.31248e-06	Aspartate Aminotransferase
11	rs72978465	0	93585797	T	C	2.28801e-06	Aspartate Aminotransferase
1	rs114142542	0	207747933	C	A	2.25115e-06	Aspartate Aminotransferase
2	rs10193825	0	233510622	G	A	2.23682e-06	Aspartate Aminotransferase
6	rs2242653	0	31675765	A	G	2.23556e-06	Aspartate Aminotransferase
3	rs11709336	0	160007534	C	T	2.21072e-06	Aspartate Aminotransferase
19	rs439401	0	45414451	T	C	2.53858e-06	Aspartate Aminotransferase
1	rs61801160	0	161673859	G	C	2.54895e-06	Aspartate Aminotransferase
17	rs145349724	0	46622228	A	G	2.56663e-06	Aspartate Aminotransferase
14	rs61988055	0	35374484	T	G	2.56829e-06	Aspartate Aminotransferase
1	rs11580946	0	150551327	A	G	3.02298e-06	Aspartate Aminotransferase
6	rs154977	0	32900018	C	G	3.00619e-06	Aspartate Aminotransferase
1	rs201298570	0	31838767	A	G	3.00294e-06	Aspartate Aminotransferase
19	rs560634	0	7831953	T	G	2.98457e-06	Aspartate Aminotransferase
10	rs1277733	0	18562538	C	T	2.97165e-06	Aspartate Aminotransferase
6	rs453779	0	32975381	A	G	2.95014e-06	Aspartate Aminotransferase
8	rs2976871	0	8313010	A	C	2.94025e-06	Aspartate Aminotransferase
10	rs80008789	0	17042603	G	C	3.09687e-06	Aspartate Aminotransferase
14	rs17780143	0	50901768	A	G	2.90257e-06	Aspartate Aminotransferase
5	rs36009281	0	70798541	G	A	2.87972e-06	Aspartate Aminotransferase
6	rs3117231	0	33074908	G	A	2.79047e-06	Aspartate Aminotransferase
6	rs9348750	0	27057945	G	T	2.78231e-06	Aspartate Aminotransferase
12	rs4559	0	57489648	C	T	2.68987e-06	Aspartate Aminotransferase
1	rs510379	0	28535233	C	T	2.68782e-06	Aspartate Aminotransferase
19	rs123698	0	807442	G	C	2.68686e-06	Aspartate Aminotransferase
10	rs75619010	0	17603206	A	C	2.62889e-06	Aspartate Aminotransferase
6	rs13194491	0	27037080	T	C	2.88463e-06	Aspartate Aminotransferase
19	rs11668189	0	54754103	A	C	2.20169e-06	Aspartate Aminotransferase
3	rs4135268	0	12437237	G	C	4.4099e-06	Aspartate Aminotransferase
1	rs4925671	0	247622874	T	C	4.43195e-06	Aspartate Aminotransferase
6	rs9469220	0	32658310	A	G	6.46941e-06	Aspartate Aminotransferase
11	rs7941030	0	122522375	C	T	6.46523e-06	Aspartate Aminotransferase
6	rs2555469	0	32179494	G	C	6.44124e-06	Aspartate Aminotransferase
2	rs1260328	0	27711631	C	T	6.3717e-06	Aspartate Aminotransferase
6	rs3129206	0	33125462	C	T	6.33806e-06	Aspartate Aminotransferase
6	rs28362673	0	32351510	A	G	6.27541e-06	Aspartate Aminotransferase
5	rs1235617	0	96213333	C	A	6.27107e-06	Aspartate Aminotransferase
6	rs2844651	0	30900664	T	C	6.25404e-06	Aspartate Aminotransferase
19	rs149354459	0	45811692	G	C	6.1594e-06	Aspartate Aminotransferase
6	rs2736186	0	31572333	A	G	6.15828e-06	Aspartate Aminotransferase
22	Affx-19189814	0	23263602	C	T	6.11363e-06	Aspartate Aminotransferase
13	rs115156324	0	109927095	T	G	6.07039e-06	Aspartate Aminotransferase
19	rs1160985	0	45403412	T	C	6.06625e-06	Aspartate Aminotransferase
2	rs202026890	0	152541488	T	C	6.03972e-06	Aspartate Aminotransferase
5	rs3010271	0	71947654	G	A	5.9668e-06	Aspartate Aminotransferase
4	rs1154400	0	100010010	C	T	6.47555e-06	Aspartate Aminotransferase
16	rs61733124	0	71682830	T	C	6.48155e-06	Aspartate Aminotransferase
9	rs4880087	0	139963091	A	G	6.53175e-06	Aspartate Aminotransferase
10	rs75858380	0	112581521	T	C	6.5403e-06	Aspartate Aminotransferase
6	rs2844575	0	31334945	C	T	7.2258e-06	Aspartate Aminotransferase
10	rs116888582	0	18333824	G	A	7.22037e-06	Aspartate Aminotransferase
8	rs6998210	0	59538250	C	T	7.12869e-06	Aspartate Aminotransferase
6	rs28381349	0	31709045	T	C	7.06848e-06	Aspartate Aminotransferase
1	rs12724708	0	219620569	T	A	7.04245e-06	Aspartate Aminotransferase
4	rs34592089	0	102926923	A	G	7.01238e-06	Aspartate Aminotransferase
15	rs17719272	0	40164439	G	A	6.98652e-06	Aspartate Aminotransferase
4	rs35333851	0	184247352	A	G	5.94088e-06	Aspartate Aminotransferase
15	rs261334	0	58726744	G	C	6.87769e-06	Aspartate Aminotransferase
1	rs12239046	0	247601595	T	C	6.84206e-06	Aspartate Aminotransferase
6	rs805293	0	31688518	A	T	6.8138e-06	Aspartate Aminotransferase
16	rs74037508	0	79711336	C	T	6.69513e-06	Aspartate Aminotransferase
3	rs4390943	0	58376639	C	A	6.65757e-06	Aspartate Aminotransferase
6	rs1076829	0	30627216	C	T	6.60481e-06	Aspartate Aminotransferase
19	rs2965190	0	19451591	A	G	6.6044e-06	Aspartate Aminotransferase
4	rs17011803	0	87270266	G	A	6.57034e-06	Aspartate Aminotransferase
17	rs59041641	0	76431285	G	C	6.84518e-06	Aspartate Aminotransferase
1	rs6698806	0	161456186	G	T	4.42206e-06	Aspartate Aminotransferase
10	rs80341616	0	29162203	A	G	5.92561e-06	Aspartate Aminotransferase
6	rs3129252	0	33108848	A	T	5.8636e-06	Aspartate Aminotransferase
2	rs10194882	0	227198983	G	A	5.1294e-06	Aspartate Aminotransferase
1	rs12739904	0	59669488	C	T	5.08405e-06	Aspartate Aminotransferase
3	rs4681660	0	58156176	G	A	5.00268e-06	Aspartate Aminotransferase
6	rs28732226	0	32427311	C	T	4.97803e-06	Aspartate Aminotransferase
12	rs2245407	0	121423998	A	C	4.96038e-06	Aspartate Aminotransferase
1	rs34709546	0	59558111	G	A	4.89739e-06	Aspartate Aminotransferase
6	rs14365	0	31635710	C	T	4.88882e-06	Aspartate Aminotransferase
4	rs9993149	0	38404640	G	T	4.82707e-06	Aspartate Aminotransferase
14	rs2181048	0	55242483	A	G	4.81769e-06	Aspartate Aminotransferase
8	rs7826660	0	8379107	A	C	4.69389e-06	Aspartate Aminotransferase
6	rs3763354	0	32786917	G	A	4.62685e-06	Aspartate Aminotransferase
2	rs4374383	0	112770770	A	G	4.58524e-06	Aspartate Aminotransferase
4	rs17012216	0	87889437	T	G	4.51432e-06	Aspartate Aminotransferase
6	rs3131622	0	31420500	G	T	4.45864e-06	Aspartate Aminotransferase
12	rs11110390	0	100874901	T	C	4.43352e-06	Aspartate Aminotransferase
14	rs8014945	0	35580504	A	G	5.25076e-06	Aspartate Aminotransferase
12	rs2228226	0	57865821	G	C	5.28601e-06	Aspartate Aminotransferase
20	rs6060278	0	33753262	C	T	5.30308e-06	Aspartate Aminotransferase
12	rs2617170	0	10560957	T	C	5.33594e-06	Aspartate Aminotransferase
9	rs12342831	0	33124872	C	T	5.81405e-06	Aspartate Aminotransferase
22	rs1547014	0	29100711	T	C	5.70336e-06	Aspartate Aminotransferase
6	rs116621148	0	30939768	T	C	5.68782e-06	Aspartate Aminotransferase
5	rs17622517	0	131803537	C	T	5.66092e-06	Aspartate Aminotransferase
6	rs9263957	0	31184175	A	G	5.63996e-06	Aspartate Aminotransferase
6	rs3134798	0	32184705	G	A	5.62784e-06	Aspartate Aminotransferase
4	rs6534100	0	119494852	A	C	5.58534e-06	Aspartate Aminotransferase
4	rs114332792	0	87532242	A	C	5.88578e-06	Aspartate Aminotransferase
6	rs13196606	0	28370078	A	G	5.58206e-06	Aspartate Aminotransferase
6	rs3130122	0	30352527	T	C	5.49755e-06	Aspartate Aminotransferase
11	rs11039358	0	47746962	G	A	5.43353e-06	Aspartate Aminotransferase
14	rs61981931	0	50856882	T	C	5.42981e-06	Aspartate Aminotransferase
6	rs61731428	0	17129467	A	G	5.36728e-06	Aspartate Aminotransferase
1	rs3093047	0	110457772	A	G	5.34917e-06	Aspartate Aminotransferase
13	rs9574655	0	81036784	A	G	5.34261e-06	Aspartate Aminotransferase
4	rs11939702	0	146487324	T	C	5.3413e-06	Aspartate Aminotransferase
6	rs3799378	0	26404374	G	A	5.53362e-06	Aspartate Aminotransferase
10	rs1238357	0	71268289	C	T	7.32445e-06	Aspartate Aminotransferase
10	rs75483041	0	101673459	C	T	2.18488e-06	Aspartate Aminotransferase
7	rs2691582	0	17829247	C	T	2.1819e-06	Aspartate Aminotransferase
16	rs78302875	0	71609856	T	C	6.85506e-07	Aspartate Aminotransferase
1	Affx-5561447	0	161656631	A	G	6.84639e-07	Aspartate Aminotransferase
6	rs2294477	0	33098988	C	G	6.80554e-07	Aspartate Aminotransferase
3	rs78512510	0	12226789	A	G	6.74174e-07	Aspartate Aminotransferase
2	rs2943634	0	227068080	A	C	6.70812e-07	Aspartate Aminotransferase
6	rs56131013	0	28320677	A	G	6.59399e-07	Aspartate Aminotransferase
5	rs216138	0	149437190	C	G	6.53593e-07	Aspartate Aminotransferase
6	rs4711269	0	31354819	T	C	6.48787e-07	Aspartate Aminotransferase
12	rs6581124	0	57545756	A	G	6.43542e-07	Aspartate Aminotransferase
2	Affx-52360389	0	130951910	A	ACT	6.43515e-07	Aspartate Aminotransferase
6	rs407238	0	29806901	C	G	6.37642e-07	Aspartate Aminotransferase
12	rs73224342	0	121372005	C	T	6.16684e-07	Aspartate Aminotransferase
11	rs964184	0	116648917	G	C	6.16097e-07	Aspartate Aminotransferase
11	rs3819170	0	76923017	A	G	6.15579e-07	Aspartate Aminotransferase
4	rs1154410	0	100006645	A	G	6.11896e-07	Aspartate Aminotransferase
17	rs9303521	0	43805194	T	G	6.9449e-07	Aspartate Aminotransferase
1	rs201814035	0	156508667	C	T	7.04338e-07	Aspartate Aminotransferase
6	rs2235254	0	27422794	G	A	7.05219e-07	Aspartate Aminotransferase
6	rs2229094	0	31540556	C	T	7.18048e-07	Aspartate Aminotransferase
11	rs200983776	0	56143338	G	A	8.98051e-07	Aspartate Aminotransferase
6	rs3131009	0	31098832	G	A	8.96816e-07	Aspartate Aminotransferase
10	rs73572334	0	13562575	A	G	8.90113e-07	Aspartate Aminotransferase
5	rs3936510	0	55860866	T	G	8.82056e-07	Aspartate Aminotransferase
6	rs4151657	0	31917540	C	T	8.45559e-07	Aspartate Aminotransferase
10	rs2297991	0	113913222	T	C	8.36369e-07	Aspartate Aminotransferase
10	rs7072901	0	121605530	A	G	8.10491e-07	Aspartate Aminotransferase
11	rs12363232	0	47623890	T	C	6.09136e-07	Aspartate Aminotransferase
6	rs916570	0	30066031	G	A	8.08595e-07	Aspartate Aminotransferase
6	rs476330	0	116433265	C	T	8.03646e-07	Aspartate Aminotransferase
6	rs28366130	0	31363805	C	A	7.80121e-07	Aspartate Aminotransferase
6	rs7745040	0	32664332	C	T	7.64058e-07	Aspartate Aminotransferase
1	rs6684353	0	59638619	G	A	7.42896e-07	Aspartate Aminotransferase
17	rs669340	0	18263957	G	C	7.38383e-07	Aspartate Aminotransferase
9	rs35371614	0	18628362	A	G	7.31571e-07	Aspartate Aminotransferase
8	rs793508	0	8139331	T	C	7.22474e-07	Aspartate Aminotransferase
6	rs9269861	0	32550501	A	T	8.05394e-07	Aspartate Aminotransferase
15	rs8040828	0	72492779	C	A	8.98655e-07	Aspartate Aminotransferase
16	rs4614723	0	51171175	C	T	6.00214e-07	Aspartate Aminotransferase
6	rs2284178	0	31432125	T	C	5.80384e-07	Aspartate Aminotransferase
6	rs1233495	0	29444121	A	G	4.7785e-07	Aspartate Aminotransferase
19	rs36656	0	54664752	C	A	4.75704e-07	Aspartate Aminotransferase
9	rs10758187	0	33107708	T	C	4.73016e-07	Aspartate Aminotransferase
10	rs72778328	0	18270341	G	A	4.63115e-07	Aspartate Aminotransferase
6	rs62399429	0	30993813	A	G	4.62466e-07	Aspartate Aminotransferase
6	Affx-28543872	0	35285720	A	C	4.39536e-07	Aspartate Aminotransferase
17	rs55663797	0	43544379	A	G	4.35727e-07	Aspartate Aminotransferase
2	rs114349884	0	219617618	T	C	4.30778e-07	Aspartate Aminotransferase
6	rs3132454	0	31489644	G	A	4.26275e-07	Aspartate Aminotransferase
8	rs12677326	0	11439225	A	G	4.24728e-07	Aspartate Aminotransferase
19	rs2161524	0	7824897	A	G	4.21204e-07	Aspartate Aminotransferase
19	rs36657	0	54664209	G	C	4.2079e-07	Aspartate Aminotransferase
16	rs8050549	0	58728423	T	C	4.17347e-07	Aspartate Aminotransferase
19	rs116498218	0	36250842	A	G	4.11949e-07	Aspartate Aminotransferase
6	rs28732208	0	32385119	T	C	4.08894e-07	Aspartate Aminotransferase
5	rs12054750	0	71729221	A	G	4.90326e-07	Aspartate Aminotransferase
16	rs11865916	0	20373803	T	C	4.97401e-07	Aspartate Aminotransferase
4	rs10433890	0	99799922	A	G	5.02434e-07	Aspartate Aminotransferase
17	rs2061872	0	41454709	C	G	5.03345e-07	Aspartate Aminotransferase
6	rs1264334	0	30844260	A	G	5.74558e-07	Aspartate Aminotransferase
6	rs12110785	0	30997824	C	T	5.74456e-07	Aspartate Aminotransferase
20	rs6142884	0	60503350	A	G	5.65082e-07	Aspartate Aminotransferase
5	rs245055	0	149341279	G	A	5.62306e-07	Aspartate Aminotransferase
6	rs1436310	0	25969958	C	G	5.58129e-07	Aspartate Aminotransferase
4	rs66837437	0	88246200	C	A	5.30277e-07	Aspartate Aminotransferase
17	rs34953692	0	10302965	A	G	5.23494e-07	Aspartate Aminotransferase
3	rs4279078	0	12314846	A	G	5.94944e-07	Aspartate Aminotransferase
5	rs11745587	0	131796922	A	G	5.23478e-07	Aspartate Aminotransferase
1	rs34055261	0	228295369	T	C	5.20242e-07	Aspartate Aminotransferase
6	rs241437	0	32797684	G	A	5.17944e-07	Aspartate Aminotransferase
3	rs17345563	0	132209203	G	A	5.13962e-07	Aspartate Aminotransferase
17	rs1378601	0	18121926	T	C	5.12714e-07	Aspartate Aminotransferase
19	rs17833923	0	33916271	T	C	5.12347e-07	Aspartate Aminotransferase
5	rs11167753	0	140989410	C	T	5.11284e-07	Aspartate Aminotransferase
14	rs72680099	0	50512111	T	C	5.05495e-07	Aspartate Aminotransferase
1	rs6603859	0	16706075	G	T	5.20556e-07	Aspartate Aminotransferase
12	rs2133638	0	121374264	T	C	2.18209e-06	Aspartate Aminotransferase
6	rs7887	0	31864547	T	G	9.10454e-07	Aspartate Aminotransferase
6	rs1264344	0	30800577	T	C	9.29534e-07	Aspartate Aminotransferase
6	rs12197514	0	27553784	C	T	1.74892e-06	Aspartate Aminotransferase
1	rs6603883	0	16482976	A	G	1.74738e-06	Aspartate Aminotransferase
6	rs1929849	0	35205541	T	C	1.73892e-06	Aspartate Aminotransferase
8	rs17594093	0	8106406	T	G	1.72728e-06	Aspartate Aminotransferase
11	rs2048092	0	6629530	G	A	1.72098e-06	Aspartate Aminotransferase
6	rs13195441	0	32743298	A	G	1.68904e-06	Aspartate Aminotransferase
6	rs3819720	0	32804570	A	G	1.68477e-06	Aspartate Aminotransferase
6	rs10223710	0	32218681	G	A	1.66464e-06	Aspartate Aminotransferase
10	rs11195857	0	114022566	A	G	1.63847e-06	Aspartate Aminotransferase
10	rs76111180	0	18451630	G	C	1.561e-06	Aspartate Aminotransferase
14	rs4905179	0	94795492	G	A	1.55755e-06	Aspartate Aminotransferase
7	Affx-30128100	0	17814607	A	G	1.53911e-06	Aspartate Aminotransferase
6	rs805262	0	31628733	T	C	1.53387e-06	Aspartate Aminotransferase
11	rs66546995	0	78204073	CACAGAT	C	1.53285e-06	Aspartate Aminotransferase
10	rs112467818	0	17389446	G	T	1.51664e-06	Aspartate Aminotransferase
3	rs16845803	0	172257074	G	A	1.76197e-06	Aspartate Aminotransferase
10	rs12762549	0	101620771	G	C	1.79825e-06	Aspartate Aminotransferase
11	Affx-89009849	0	71169480	A	C	1.80432e-06	Aspartate Aminotransferase
6	rs9275312	0	32665728	G	A	1.80801e-06	Aspartate Aminotransferase
10	rs73591764	0	18391034	G	A	2.17e-06	Aspartate Aminotransferase
6	rs57738384	0	129763368	G	A	2.15924e-06	Aspartate Aminotransferase
17	rs570145	0	18284262	G	A	2.10951e-06	Aspartate Aminotransferase
19	rs281380	0	49214470	C	T	2.06753e-06	Aspartate Aminotransferase
3	Affx-21039812	0	12232074	A	G	2.05495e-06	Aspartate Aminotransferase
9	rs12339210	0	117170241	C	G	2.02501e-06	Aspartate Aminotransferase
6	rs17212937	0	32681339	T	C	1.98617e-06	Aspartate Aminotransferase
19	rs62132803	0	49271583	T	C	1.50941e-06	Aspartate Aminotransferase
6	rs3131043	0	30758466	G	A	1.96726e-06	Aspartate Aminotransferase
8	rs2976940	0	8279462	T	G	1.90634e-06	Aspartate Aminotransferase
10	rs12415959	0	18281908	G	T	1.9012e-06	Aspartate Aminotransferase
1	rs79372732	0	110469057	T	C	1.89838e-06	Aspartate Aminotransferase
5	rs6452453	0	71713199	G	A	1.87738e-06	Aspartate Aminotransferase
6	rs2064476	0	33073322	G	A	1.8528e-06	Aspartate Aminotransferase
3	rs74554057	0	112819159	A	G	1.83793e-06	Aspartate Aminotransferase
11	rs4753530	0	93779732	T	C	1.8177e-06	Aspartate Aminotransferase
6	rs2893910	0	27283254	T	A	1.9079e-06	Aspartate Aminotransferase
10	rs117527803	0	101924303	A	G	9.16155e-07	Aspartate Aminotransferase
6	rs494620	0	31838713	A	G	1.50826e-06	Aspartate Aminotransferase
6	rs2240071	0	30070932	G	C	1.46426e-06	Aspartate Aminotransferase
3	rs12715526	0	58173156	T	C	1.09683e-06	Aspartate Aminotransferase
6	rs12662501	0	31190850	T	C	1.08143e-06	Aspartate Aminotransferase
1	rs10922504	0	89361767	C	A	1.07308e-06	Aspartate Aminotransferase
6	rs2844806	0	29933439	C	T	1.06528e-06	Aspartate Aminotransferase
12	rs78266336	0	95024451	C	T	1.06251e-06	Aspartate Aminotransferase
6	rs9267947	0	32211218	G	A	1.03521e-06	Aspartate Aminotransferase
2	rs73175665	0	11360742	G	T	1.03124e-06	Aspartate Aminotransferase
10	rs77826976	0	17589343	C	T	1.02621e-06	Aspartate Aminotransferase
10	rs45507399	0	17188450	T	C	1.01665e-06	Aspartate Aminotransferase
12	rs4767915	0	120999127	A	G	1.01249e-06	Aspartate Aminotransferase
22	rs132643	0	36545570	T	C	1.00338e-06	Aspartate Aminotransferase
4	rs10050311	0	87754419	T	C	9.91958e-07	Aspartate Aminotransferase
14	rs72680657	0	35530618	G	T	9.67096e-07	Aspartate Aminotransferase
6	rs2858332	0	32681161	T	G	9.60866e-07	Aspartate Aminotransferase
6	rs1985732	0	26376161	G	A	9.58043e-07	Aspartate Aminotransferase
6	rs7774197	0	32046275	C	A	1.09698e-06	Aspartate Aminotransferase
10	rs55910920	0	18256325	C	T	1.12738e-06	Aspartate Aminotransferase
11	rs7937123	0	78203380	A	G	1.13576e-06	Aspartate Aminotransferase
2	rs7578326	0	227020653	G	A	1.17667e-06	Aspartate Aminotransferase
8	rs12547493	0	8661534	C	T	1.42242e-06	Aspartate Aminotransferase
18	rs2075404	0	56037488	C	T	1.40694e-06	Aspartate Aminotransferase
2	rs116189765	0	112962272	G	A	1.40008e-06	Aspartate Aminotransferase
6	rs3129859	0	32400939	C	G	1.3817e-06	Aspartate Aminotransferase
11	Affx-80241822	0	47436589	A	G	1.37362e-06	Aspartate Aminotransferase
1	rs10733112	0	247613888	T	C	1.36957e-06	Aspartate Aminotransferase
17	rs117524772	0	64361924	A	C	1.36774e-06	Aspartate Aminotransferase
6	rs3130814	0	29196181	G	T	1.47497e-06	Aspartate Aminotransferase
6	rs41545814	0	31382893	G	A	1.33238e-06	Aspartate Aminotransferase
6	rs6914864	0	27336489	T	C	1.30139e-06	Aspartate Aminotransferase
6	rs1611737	0	29831571	G	C	1.3e-06	Aspartate Aminotransferase
13	rs12584846	0	81040240	G	A	1.29436e-06	Aspartate Aminotransferase
6	rs662138	0	160564476	G	C	1.28558e-06	Aspartate Aminotransferase
15	rs150270416	0	63131139	A	G	1.26907e-06	Aspartate Aminotransferase
19	rs74421545	0	5833113	C	G	1.19617e-06	Aspartate Aminotransferase
6	Affx-28423542	0	30075864	A	G	1.19517e-06	Aspartate Aminotransferase
1	rs2642442	0	220973563	C	T	1.30981e-06	Aspartate Aminotransferase
17	rs28678167	0	41172481	T	G	7.39566e-06	Aspartate Aminotransferase
6	rs241436	0	32797876	G	A	7.43444e-06	Aspartate Aminotransferase
6	rs1077394	0	31610384	C	T	7.48333e-06	Aspartate Aminotransferase
17	rs35332090	0	78337058	C	G	2.34852e-05	Aspartate Aminotransferase
1	rs859666	0	172666705	C	G	2.34804e-05	Aspartate Aminotransferase
12	rs10849829	0	121470256	A	G	2.34723e-05	Aspartate Aminotransferase
6	rs994321	0	29372356	A	G	2.33427e-05	Aspartate Aminotransferase
16	rs171115	0	1041791	T	C	2.31483e-05	Aspartate Aminotransferase
8	rs11249913	0	9143521	G	T	2.31351e-05	Aspartate Aminotransferase
12	rs7978567	0	57595984	T	C	2.30071e-05	Aspartate Aminotransferase
11	rs935914	0	47387599	C	T	2.27701e-05	Aspartate Aminotransferase
19	rs405509	0	45408836	T	G	2.24906e-05	Aspartate Aminotransferase
1	rs1628833	0	94854214	G	A	2.22906e-05	Aspartate Aminotransferase
16	rs12446940	0	3962620	A	G	2.21792e-05	Aspartate Aminotransferase
1	rs1058885	0	110466466	C	T	2.20196e-05	Aspartate Aminotransferase
2	rs3811634	0	112754943	T	C	2.19045e-05	Aspartate Aminotransferase
15	rs111421899	0	31294896	A	G	2.18606e-05	Aspartate Aminotransferase
6	rs2230365	0	31525448	T	C	2.18443e-05	Aspartate Aminotransferase
19	rs8102137	0	30296853	C	T	2.38284e-05	Aspartate Aminotransferase
6	rs13215054	0	28502794	A	C	2.40545e-05	Aspartate Aminotransferase
5	rs3020829	0	149426966	A	G	2.41173e-05	Aspartate Aminotransferase
8	rs11786397	0	103204972	G	A	2.44584e-05	Aspartate Aminotransferase
9	rs11244035	0	136081319	T	C	2.69294e-05	Aspartate Aminotransferase
2	rs115640879	0	28268742	T	C	2.65572e-05	Aspartate Aminotransferase
1	rs7534162	0	155065159	G	A	2.63415e-05	Aspartate Aminotransferase
6	rs11757235	0	28489279	T	C	2.61758e-05	Aspartate Aminotransferase
6	rs140654840	0	32802938	T	C	2.61695e-05	Aspartate Aminotransferase
11	rs138485412	0	46637245	T	G	2.60745e-05	Aspartate Aminotransferase
6	rs1014258	0	29310681	T	C	2.59995e-05	Aspartate Aminotransferase
12	rs35786178	0	113051062	A	G	2.18105e-05	Aspartate Aminotransferase
2	rs497692	0	169789016	T	C	2.59925e-05	Aspartate Aminotransferase
2	rs77059113	0	43672508	G	T	2.5742e-05	Aspartate Aminotransferase
10	rs10999196	0	71982305	C	T	2.55128e-05	Aspartate Aminotransferase
11	rs143480565	0	74911293	A	G	2.54052e-05	Aspartate Aminotransferase
13	rs12872810	0	75296876	G	A	2.53426e-05	Aspartate Aminotransferase
22	rs73164755	0	30590015	G	A	2.52171e-05	Aspartate Aminotransferase
3	rs199953977	0	77614183	T	C	2.49297e-05	Aspartate Aminotransferase
6	rs3134879	0	30015905	C	T	2.45977e-05	Aspartate Aminotransferase
4	rs17216080	0	99959932	C	T	2.58844e-05	Aspartate Aminotransferase
3	rs4328758	0	33057576	A	G	2.69868e-05	Aspartate Aminotransferase
12	rs74428042	0	112056680	C	A	2.17198e-05	Aspartate Aminotransferase
6	rs3095245	0	31213902	C	T	2.14019e-05	Aspartate Aminotransferase
1	rs6700896	0	66089782	T	C	1.85037e-05	Aspartate Aminotransferase
9	rs56343119	0	136237672	A	C	1.83759e-05	Aspartate Aminotransferase
6	rs35188766	0	21960455	T	C	1.8164e-05	Aspartate Aminotransferase
12	rs68176600	0	57618419	G	A	1.79757e-05	Aspartate Aminotransferase
4	rs111285143	0	8235220	A	C	1.79602e-05	Aspartate Aminotransferase
5	rs162896	0	131612876	T	C	1.78992e-05	Aspartate Aminotransferase
5	rs146500464	0	151052741	T	C	1.78841e-05	Aspartate Aminotransferase
2	rs11127150	0	28627629	T	C	1.7368e-05	Aspartate Aminotransferase
11	rs4758443	0	6648424	A	G	1.73648e-05	Aspartate Aminotransferase
14	rs2283371	0	73015668	G	A	1.7297e-05	Aspartate Aminotransferase
16	rs182579196	0	77756501	T	G	1.71822e-05	Aspartate Aminotransferase
10	rs17448411	0	17591626	T	G	1.71551e-05	Aspartate Aminotransferase
4	rs4345206	0	146766536	T	C	1.71443e-05	Aspartate Aminotransferase
4	rs111678422	0	87970417	A	G	1.70574e-05	Aspartate Aminotransferase
12	rs7132474	0	120866996	C	A	1.70139e-05	Aspartate Aminotransferase
4	rs72927715	0	124534617	T	A	1.85438e-05	Aspartate Aminotransferase
4	rs1546491	0	86811823	T	C	1.87325e-05	Aspartate Aminotransferase
17	rs3744274	0	1990959	C	A	1.90469e-05	Aspartate Aminotransferase
12	rs703842	0	58162739	G	A	1.94573e-05	Aspartate Aminotransferase
10	rs11007612	0	29770551	G	A	2.13844e-05	Aspartate Aminotransferase
6	rs2535324	0	30718035	C	A	2.12614e-05	Aspartate Aminotransferase
6	rs115651142	0	30115320	T	G	2.08888e-05	Aspartate Aminotransferase
11	rs614624	0	78636128	A	C	2.08725e-05	Aspartate Aminotransferase
10	rs3781202	0	90769464	A	G	2.08268e-05	Aspartate Aminotransferase
6	rs735883	0	32816054	A	G	2.05939e-05	Aspartate Aminotransferase
1	rs12731402	0	62470674	C	T	2.05319e-05	Aspartate Aminotransferase
6	rs2596502	0	31321032	G	A	2.15453e-05	Aspartate Aminotransferase
4	rs2230600	0	87690998	G	A	2.03859e-05	Aspartate Aminotransferase
10	rs2497814	0	18363924	A	G	2.01441e-05	Aspartate Aminotransferase
4	rs35360485	0	99857325	G	A	1.99721e-05	Aspartate Aminotransferase
15	rs28470808	0	51027607	T	C	1.98698e-05	Aspartate Aminotransferase
6	rs4947259	0	32851507	T	C	1.98333e-05	Aspartate Aminotransferase
1	rs6677604	0	196686918	A	G	1.98055e-05	Aspartate Aminotransferase
6	rs9391858	0	32341398	G	A	1.9617e-05	Aspartate Aminotransferase
19	rs73018639	0	16458528	A	G	1.94787e-05	Aspartate Aminotransferase
6	rs3130553	0	31082285	G	A	2.01617e-05	Aspartate Aminotransferase
14	rs12586459	0	35350318	A	C	1.69858e-05	Aspartate Aminotransferase
3	rs839224	0	58078561	G	A	2.7094e-05	Aspartate Aminotransferase
12	rs7959743	0	120859417	T	C	2.71159e-05	Aspartate Aminotransferase
6	rs707939	0	31726688	A	C	3.46417e-05	Aspartate Aminotransferase
12	rs17627481	0	111777482	A	G	3.46004e-05	Aspartate Aminotransferase
17	rs117417726	0	72986225	T	C	3.42262e-05	Aspartate Aminotransferase
6	rs36085954	0	26354464	A	G	3.39169e-05	Aspartate Aminotransferase
15	rs899981	0	73935329	A	G	3.38145e-05	Aspartate Aminotransferase
2	rs12618677	0	165588135	A	G	3.32876e-05	Aspartate Aminotransferase
6	rs1029328	0	28447915	C	T	3.31509e-05	Aspartate Aminotransferase
16	rs9921412	0	71988106	C	T	3.29577e-05	Aspartate Aminotransferase
6	rs3094574	0	29422092	A	G	3.29257e-05	Aspartate Aminotransferase
17	rs73999868	0	80285076	C	T	3.29087e-05	Aspartate Aminotransferase
10	rs7911350	0	101123281	G	T	3.28675e-05	Aspartate Aminotransferase
17	rs55888125	0	18505676	G	T	3.27776e-05	Aspartate Aminotransferase
19	rs34756386	0	54752217	G	C	3.27537e-05	Aspartate Aminotransferase
6	rs35404844	0	33269881	G	T	3.22171e-05	Aspartate Aminotransferase
12	rs112962159	0	108089370	G	A	3.21335e-05	Aspartate Aminotransferase
6	rs1634719	0	30973165	G	A	3.48827e-05	Aspartate Aminotransferase
4	rs233816	0	103206555	T	G	3.49912e-05	Aspartate Aminotransferase
16	rs1871657	0	88623823	C	T	3.5175e-05	Aspartate Aminotransferase
6	rs9466930	0	23841132	C	G	3.51789e-05	Aspartate Aminotransferase
2	rs35680405	0	114675256	T	C	3.68704e-05	Aspartate Aminotransferase
1	rs17478891	0	59728695	C	A	3.68087e-05	Aspartate Aminotransferase
6	rs9267845	0	32193698	T	A	3.6701e-05	Aspartate Aminotransferase
6	rs2734971	0	29834449	A	G	3.66425e-05	Aspartate Aminotransferase
13	Affx-89017104	0	52524407	G	C	3.65271e-05	Aspartate Aminotransferase
8	rs6997997	0	10766082	T	C	3.65225e-05	Aspartate Aminotransferase
6	rs3130745	0	29148619	A	C	3.65211e-05	Aspartate Aminotransferase
3	rs1675382	0	57945243	G	A	3.20503e-05	Aspartate Aminotransferase
2	rs357002	0	60810195	A	G	3.6487e-05	Aspartate Aminotransferase
17	rs8176104	0	41266997	T	C	3.6027e-05	Aspartate Aminotransferase
2	rs1966530	0	160477408	G	A	3.59842e-05	Aspartate Aminotransferase
9	rs12337816	0	117125236	C	T	3.58112e-05	Aspartate Aminotransferase
6	rs9261425	0	30081108	T	C	3.57214e-05	Aspartate Aminotransferase
1	rs2234697	0	226016575	T	C	3.56192e-05	Aspartate Aminotransferase
6	rs429916	0	32978587	A	C	3.5349e-05	Aspartate Aminotransferase
12	rs116884819	0	5052645	T	C	3.51842e-05	Aspartate Aminotransferase
20	Affx-16606649	0	31291483	C	A	3.60815e-05	Aspartate Aminotransferase
9	rs12686004	0	107653426	A	G	2.71001e-05	Aspartate Aminotransferase
12	rs2407886	0	89620829	C	G	3.19674e-05	Aspartate Aminotransferase
3	rs73148703	0	143327971	A	G	3.16037e-05	Aspartate Aminotransferase
8	rs2929301	0	9048104	G	A	2.91018e-05	Aspartate Aminotransferase
6	rs375244	0	32191457	A	G	2.90188e-05	Aspartate Aminotransferase
6	rs169219	0	25957392	C	A	2.89731e-05	Aspartate Aminotransferase
8	rs7816093	0	5218198	T	C	2.87894e-05	Aspartate Aminotransferase
8	rs907180	0	8702827	G	A	2.87648e-05	Aspartate Aminotransferase
13	rs6562771	0	74184893	G	A	2.85886e-05	Aspartate Aminotransferase
10	rs11189127	0	99079023	G	A	2.82949e-05	Aspartate Aminotransferase
6	rs6905288	0	43758873	G	A	2.8132e-05	Aspartate Aminotransferase
8	rs12542898	0	9186835	A	G	2.80735e-05	Aspartate Aminotransferase
20	rs6059844	0	33036482	G	A	2.80333e-05	Aspartate Aminotransferase
12	rs143405018	0	113645401	A	G	2.78924e-05	Aspartate Aminotransferase
6	rs2523399	0	29700079	C	T	2.78162e-05	Aspartate Aminotransferase
19	Affx-15522973	0	10596988	A	C	2.77494e-05	Aspartate Aminotransferase
6	rs2240619	0	29975453	C	A	2.76623e-05	Aspartate Aminotransferase
19	rs73041948	0	35597998	T	G	2.71406e-05	Aspartate Aminotransferase
22	rs62223875	0	19127403	T	C	2.94941e-05	Aspartate Aminotransferase
2	rs4396680	0	10178236	A	G	2.94984e-05	Aspartate Aminotransferase
22	rs6006615	0	44407599	C	T	2.95199e-05	Aspartate Aminotransferase
2	rs569805	0	169782880	A	T	2.95811e-05	Aspartate Aminotransferase
10	rs74805311	0	97441169	T	C	3.14694e-05	Aspartate Aminotransferase
6	rs12201275	0	116314563	G	C	3.13184e-05	Aspartate Aminotransferase
1	rs78727537	0	92056185	A	G	3.12884e-05	Aspartate Aminotransferase
5	rs30535	0	72356905	C	A	3.12402e-05	Aspartate Aminotransferase
22	rs5999923	0	36055130	A	T	3.11614e-05	Aspartate Aminotransferase
6	rs9468944	0	31274582	A	G	3.10742e-05	Aspartate Aminotransferase
19	rs71350838	0	31349625	C	G	3.07447e-05	Aspartate Aminotransferase
22	rs9616906	0	51104680	A	G	3.18696e-05	Aspartate Aminotransferase
2	rs66485845	0	27015610	C	CCA	3.05875e-05	Aspartate Aminotransferase
22	rs9616810	0	51094926	T	C	3.03687e-05	Aspartate Aminotransferase
8	Affx-80235456	0	105463547	T	C	3.03441e-05	Aspartate Aminotransferase
6	rs722788	0	28483150	C	A	3.01558e-05	Aspartate Aminotransferase
20	rs6088655	0	33527838	A	G	2.97896e-05	Aspartate Aminotransferase
2	rs2902452	0	113895516	A	C	2.97172e-05	Aspartate Aminotransferase
11	rs12793348	0	93913036	G	A	2.9666e-05	Aspartate Aminotransferase
8	rs877116	0	10712945	G	T	2.9648e-05	Aspartate Aminotransferase
10	rs11202918	0	90742008	G	A	3.05018e-05	Aspartate Aminotransferase
1	rs1218547	0	154807018	A	G	1.68379e-05	Aspartate Aminotransferase
17	rs3785520	0	80895745	T	C	1.67654e-05	Aspartate Aminotransferase
6	rs1003359	0	28486822	C	T	1.66526e-05	Aspartate Aminotransferase
3	rs9861271	0	12707620	C	A	9.60198e-06	Aspartate Aminotransferase
5	rs2070729	0	131819921	A	C	9.45716e-06	Aspartate Aminotransferase
10	rs41313475	0	114043371	C	T	9.4416e-06	Aspartate Aminotransferase
12	rs201212935	0	64664420	T	G	9.42267e-06	Aspartate Aminotransferase
14	rs61735732	0	39722440	A	C	9.41325e-06	Aspartate Aminotransferase
13	rs9560116	0	112193731	A	G	9.34311e-06	Aspartate Aminotransferase
10	rs7358275	0	17661778	T	C	9.28834e-06	Aspartate Aminotransferase
1	rs6694978	0	150919842	T	C	9.24191e-06	Aspartate Aminotransferase
19	rs314675	0	47196079	C	T	9.23914e-06	Aspartate Aminotransferase
19	rs281377	0	49206603	T	C	9.22905e-06	Aspartate Aminotransferase
6	rs3117016	0	33095516	A	G	9.18674e-06	Aspartate Aminotransferase
15	rs17179826	0	25129729	G	A	9.08957e-06	Aspartate Aminotransferase
4	rs4422389	0	88274573	T	C	9.08051e-06	Aspartate Aminotransferase
16	rs76580947	0	3115325	C	G	9.02556e-06	Aspartate Aminotransferase
9	rs10814832	0	4084390	T	C	8.90952e-06	Aspartate Aminotransferase
10	rs7096979	0	17539678	A	G	9.65707e-06	Aspartate Aminotransferase
8	rs12679529	0	10803465	T	C	9.69341e-06	Aspartate Aminotransferase
6	rs1233367	0	29622220	G	C	9.70314e-06	Aspartate Aminotransferase
19	rs75206071	0	47274332	A	G	9.88018e-06	Aspartate Aminotransferase
8	Affx-32556093	0	72471549	T	C	1.08766e-05	Aspartate Aminotransferase
20	rs28638160	0	62697000	A	C	1.08486e-05	Aspartate Aminotransferase
4	rs710832	0	87684031	A	G	1.07675e-05	Aspartate Aminotransferase
5	rs152048	0	131533444	T	C	1.0709e-05	Aspartate Aminotransferase
6	rs3131784	0	30903948	C	T	1.07033e-05	Aspartate Aminotransferase
5	rs6867983	0	55854153	T	C	1.0684e-05	Aspartate Aminotransferase
16	rs1532624	0	57005479	A	C	1.06614e-05	Aspartate Aminotransferase
8	rs76826036	0	22889783	T	C	8.87449e-06	Aspartate Aminotransferase
10	rs17141436	0	17682325	T	C	1.06386e-05	Aspartate Aminotransferase
3	rs13069559	0	152187431	G	A	1.04899e-05	Aspartate Aminotransferase
6	rs2253907	0	31336870	C	T	1.04719e-05	Aspartate Aminotransferase
2	rs62157786	0	112818604	T	C	1.04198e-05	Aspartate Aminotransferase
14	rs1760940	0	20938251	C	A	1.0336e-05	Aspartate Aminotransferase
17	rs8482	0	41361960	G	A	1.02531e-05	Aspartate Aminotransferase
4	rs113593926	0	7716068	T	C	1.0211e-05	Aspartate Aminotransferase
10	Affx-89020509	0	101280102	C	G	9.91216e-06	Aspartate Aminotransferase
6	rs2071475	0	32782387	A	G	1.05067e-05	Aspartate Aminotransferase
17	rs9909104	0	18248021	C	T	1.09206e-05	Aspartate Aminotransferase
20	rs79769325	0	31062880	T	C	8.73676e-06	Aspartate Aminotransferase
8	rs34556187	0	126288007	G	A	8.65948e-06	Aspartate Aminotransferase
19	rs3848542	0	49061724	A	G	7.97279e-06	Aspartate Aminotransferase
11	rs72972650	0	93364390	T	C	7.95868e-06	Aspartate Aminotransferase
15	rs3098177	0	50783777	A	G	7.93841e-06	Aspartate Aminotransferase
3	rs13078515	0	33063772	G	A	7.91046e-06	Aspartate Aminotransferase
10	rs28371686	0	96741058	G	C	7.90967e-06	Aspartate Aminotransferase
10	rs2256678	0	101633779	C	T	7.7828e-06	Aspartate Aminotransferase
5	rs3828609	0	149432863	C	T	7.77745e-06	Aspartate Aminotransferase
6	rs409558	0	31708147	C	T	7.74677e-06	Aspartate Aminotransferase
9	rs1556254	0	33103872	G	A	7.68226e-06	Aspartate Aminotransferase
18	rs117327520	0	55113609	T	C	7.62986e-06	Aspartate Aminotransferase
20	rs2076668	0	33437621	A	G	7.58931e-06	Aspartate Aminotransferase
6	rs1639114	0	31219224	A	C	7.57304e-06	Aspartate Aminotransferase
7	rs201027082	0	29132319	T	C	7.55863e-06	Aspartate Aminotransferase
22	rs4823156	0	44296372	T	C	7.54743e-06	Aspartate Aminotransferase
22	rs17580791	0	44388281	T	G	7.48893e-06	Aspartate Aminotransferase
7	rs34058374	0	18008582	G	A	8.04841e-06	Aspartate Aminotransferase
3	rs4377481	0	12717189	G	A	8.06425e-06	Aspartate Aminotransferase
9	rs180687197	0	140250749	T	C	8.08151e-06	Aspartate Aminotransferase
6	rs9263875	0	31170914	G	A	8.12959e-06	Aspartate Aminotransferase
6	rs1265065	0	31077724	C	T	8.64882e-06	Aspartate Aminotransferase
19	rs116958755	0	45690282	G	T	8.58673e-06	Aspartate Aminotransferase
10	rs1779214	0	18513677	T	C	8.48314e-06	Aspartate Aminotransferase
6	rs2395004	0	31412513	C	G	8.41601e-06	Aspartate Aminotransferase
4	rs10028441	0	88290265	A	G	8.40696e-06	Aspartate Aminotransferase
14	rs8005490	0	35184541	T	C	8.39449e-06	Aspartate Aminotransferase
6	rs805257	0	31634193	G	A	8.36487e-06	Aspartate Aminotransferase
1	rs72700826	0	150535196	T	C	8.73071e-06	Aspartate Aminotransferase
8	rs10089520	0	11686089	C	T	8.32092e-06	Aspartate Aminotransferase
3	rs11707667	0	33125248	C	T	8.29591e-06	Aspartate Aminotransferase
9	rs41298202	0	35698942	A	G	8.29346e-06	Aspartate Aminotransferase
5	rs56380758	0	39598415	T	C	8.27476e-06	Aspartate Aminotransferase
3	rs143024190	0	126260772	T	C	8.2564e-06	Aspartate Aminotransferase
1	rs151279485	0	209222908	C	T	8.22926e-06	Aspartate Aminotransferase
6	rs1799964	0	31542308	C	T	8.18224e-06	Aspartate Aminotransferase
8	rs2979269	0	8901140	A	G	8.17423e-06	Aspartate Aminotransferase
12	rs2855749	0	12046429	G	A	8.29981e-06	Aspartate Aminotransferase
6	rs72953674	0	117431432	T	C	1.09295e-05	Aspartate Aminotransferase
14	rs12586317	0	35682172	C	T	1.09501e-05	Aspartate Aminotransferase
7	rs116940641	0	92565748	A	G	1.09661e-05	Aspartate Aminotransferase
1	rs17398522	0	94594521	C	A	1.53762e-05	Aspartate Aminotransferase
5	rs1549919	0	149453450	T	C	1.49254e-05	Aspartate Aminotransferase
8	rs2081687	0	59388565	T	C	1.49077e-05	Aspartate Aminotransferase
6	rs3130151	0	33115024	C	T	1.48914e-05	Aspartate Aminotransferase
1	rs4233335	0	89408073	C	A	1.48556e-05	Aspartate Aminotransferase
12	rs324019	0	57486647	A	G	1.48284e-05	Aspartate Aminotransferase
16	rs118035114	0	54446792	T	C	1.47531e-05	Aspartate Aminotransferase
12	rs10841805	0	21563144	G	A	1.47066e-05	Aspartate Aminotransferase
6	rs2517861	0	29821982	T	C	1.47016e-05	Aspartate Aminotransferase
16	rs4788815	0	71634811	A	T	1.46932e-05	Aspartate Aminotransferase
6	rs206017	0	32176211	G	A	1.46277e-05	Aspartate Aminotransferase
6	rs2714346	0	7261881	T	G	1.46006e-05	Aspartate Aminotransferase
10	rs61874745	0	121402377	T	G	1.44885e-05	Aspartate Aminotransferase
8	rs12542233	0	59414401	C	T	1.44711e-05	Aspartate Aminotransferase
16	rs4985416	0	70722940	A	C	1.41888e-05	Aspartate Aminotransferase
6	rs2904776	0	31449081	G	C	1.53858e-05	Aspartate Aminotransferase
6	rs2106074	0	31133509	G	A	1.54e-05	Aspartate Aminotransferase
2	rs10192566	0	11890428	G	C	1.54022e-05	Aspartate Aminotransferase
6	rs115575580	0	29761197	G	C	1.55337e-05	Aspartate Aminotransferase
18	rs74448991	0	55982599	T	C	1.65768e-05	Aspartate Aminotransferase
16	rs12325419	0	70368909	A	G	1.64744e-05	Aspartate Aminotransferase
16	rs3844426	0	72230261	A	G	1.64026e-05	Aspartate Aminotransferase
9	rs35339416	0	111625009	A	G	1.63751e-05	Aspartate Aminotransferase
4	rs7665177	0	73055314	C	T	1.62982e-05	Aspartate Aminotransferase
15	rs76685920	0	90324842	A	T	1.62791e-05	Aspartate Aminotransferase
9	rs1560539	0	116862083	G	C	1.62448e-05	Aspartate Aminotransferase
19	rs873870	0	19738554	A	G	1.41633e-05	Aspartate Aminotransferase
11	rs12793619	0	76921358	A	G	1.62093e-05	Aspartate Aminotransferase
8	rs12334460	0	8979689	C	T	1.60518e-05	Aspartate Aminotransferase
8	rs17319046	0	126350794	G	T	1.59754e-05	Aspartate Aminotransferase
6	rs4569	0	31637807	T	C	1.5965e-05	Aspartate Aminotransferase
3	rs6805249	0	58247600	T	G	1.57551e-05	Aspartate Aminotransferase
2	rs6715406	0	179650701	T	C	1.57178e-05	Aspartate Aminotransferase
8	rs6998594	0	8848993	C	T	1.57103e-05	Aspartate Aminotransferase
5	rs27744	0	179319766	T	C	1.56793e-05	Aspartate Aminotransferase
6	rs2581	0	32974401	T	G	1.6166e-05	Aspartate Aminotransferase
5	rs3812041	0	39425856	G	T	1.41172e-05	Aspartate Aminotransferase
13	rs1419331	0	81149863	C	T	1.40614e-05	Aspartate Aminotransferase
10	rs4980038	0	80920370	G	A	1.37074e-05	Aspartate Aminotransferase
6	rs2074491	0	31239896	C	T	1.18452e-05	Aspartate Aminotransferase
16	Affx-13443977	0	89704365	C	G	1.17575e-05	Aspartate Aminotransferase
6	rs79519447	0	123033921	A	G	1.17221e-05	Aspartate Aminotransferase
11	rs2555172	0	6666054	C	A	1.17193e-05	Aspartate Aminotransferase
12	rs71579265	0	4854740	A	G	1.16537e-05	Aspartate Aminotransferase
9	rs150069331	0	98270463	T	C	1.16455e-05	Aspartate Aminotransferase
22	rs62226425	0	44471488	A	C	1.1644e-05	Aspartate Aminotransferase
10	rs2448384	0	268408	G	A	1.20397e-05	Aspartate Aminotransferase
19	rs181444579	0	45716389	C	T	1.15614e-05	Aspartate Aminotransferase
6	rs2844805	0	29940679	A	G	1.1554e-05	Aspartate Aminotransferase
6	rs2395166	0	32388275	C	T	1.13551e-05	Aspartate Aminotransferase
6	rs2524084	0	31241639	G	A	1.13376e-05	Aspartate Aminotransferase
17	rs242557	0	44019712	A	G	1.13205e-05	Aspartate Aminotransferase
12	rs139767850	0	101777396	G	A	1.12882e-05	Aspartate Aminotransferase
6	rs13214703	0	27941387	C	T	1.12197e-05	Aspartate Aminotransferase
6	rs129653	0	32931536	C	T	1.09775e-05	Aspartate Aminotransferase
17	rs916888	0	44863133	C	T	1.15546e-05	Aspartate Aminotransferase
11	rs117809089	0	94127928	A	G	4.08324e-07	Aspartate Aminotransferase
3	rs114939018	0	58410164	C	T	1.20444e-05	Aspartate Aminotransferase
17	Affx-13926315	0	43859106	C	A	1.23045e-05	Aspartate Aminotransferase
6	rs4713996	0	36629714	C	T	1.36852e-05	Aspartate Aminotransferase
2	rs4528745	0	233505522	T	C	1.35654e-05	Aspartate Aminotransferase
12	rs1401881	0	89526446	G	A	1.35512e-05	Aspartate Aminotransferase
11	rs12361415	0	47474146	G	T	1.33798e-05	Aspartate Aminotransferase
6	rs629444	0	25885814	T	C	1.32653e-05	Aspartate Aminotransferase
22	rs11705312	0	29819739	A	T	1.31349e-05	Aspartate Aminotransferase
1	rs61766185	0	1226031	G	A	1.30388e-05	Aspartate Aminotransferase
6	rs2256543	0	29937833	T	C	1.22886e-05	Aspartate Aminotransferase
22	rs147203739	0	29664337	A	G	1.26504e-05	Aspartate Aminotransferase
2	rs66723039	0	202976608	A	G	1.2628e-05	Aspartate Aminotransferase
8	rs13281291	0	25699664	T	C	1.2497e-05	Aspartate Aminotransferase
2	rs13026880	0	114573523	T	C	1.24837e-05	Aspartate Aminotransferase
6	rs16891315	0	26111756	C	T	1.24257e-05	Aspartate Aminotransferase
20	rs3213176	0	32264675	T	C	1.23711e-05	Aspartate Aminotransferase
11	rs143256169	0	46801859	A	G	1.23529e-05	Aspartate Aminotransferase
7	rs151200827	0	120428731	G	A	1.23142e-05	Aspartate Aminotransferase
7	rs11028	0	66276217	C	T	1.26451e-05	Aspartate Aminotransferase
10	rs189569695	0	18220292	A	G	3.69684e-05	Aspartate Aminotransferase
19	rs10422974	0	18640467	C	T	4.00004e-07	Aspartate Aminotransferase
13	rs8000868	0	114559522	T	C	3.88016e-07	Aspartate Aminotransferase
6	rs915895	0	32190217	C	T	2.12074e-13	Aspartate Aminotransferase
9	rs3748176	0	117124731	G	A	1.80748e-13	Aspartate Aminotransferase
18	rs8099014	0	56109859	C	A	1.76559e-13	Aspartate Aminotransferase
13	rs111033253	0	20763394	C	CCCCTTGATGAACTT	1.71632e-13	Aspartate Aminotransferase
6	rs202906	0	28011652	C	T	1.57933e-13	Aspartate Aminotransferase
6	rs3131064	0	30763893	C	T	1.38333e-13	Aspartate Aminotransferase
14	rs2415265	0	35630388	G	A	1.32089e-13	Aspartate Aminotransferase
10	rs7097801	0	17670114	G	A	1.28129e-13	Aspartate Aminotransferase
6	rs6456834	0	28700352	T	G	1.13726e-13	Aspartate Aminotransferase
6	rs1633005	0	29764472	T	C	9.53626e-14	Aspartate Aminotransferase
1	rs333947	0	110470764	A	G	9.39899e-14	Aspartate Aminotransferase
6	rs204993	0	32155581	G	A	8.95371e-14	Aspartate Aminotransferase
16	rs79390766	0	54425188	A	G	8.73034e-14	Aspartate Aminotransferase
6	rs2524082	0	31241761	A	T	8.42651e-14	Aspartate Aminotransferase
6	rs6916779	0	32684317	C	T	8.42014e-14	Aspartate Aminotransferase
8	rs146523104	0	25276976	G	C	2.36152e-13	Aspartate Aminotransferase
11	Affx-52325631	0	61015821	A	AG	2.77138e-13	Aspartate Aminotransferase
6	rs9268402	0	32341353	A	G	2.77833e-13	Aspartate Aminotransferase
8	rs12543725	0	142247979	A	G	3.00553e-13	Aspartate Aminotransferase
6	Affx-52368556	0	31084935	A	AGCT	1.45876e-12	Aspartate Aminotransferase
19	rs77102211	0	45848835	A	G	1.33505e-12	Aspartate Aminotransferase
7	rs74597325	0	117227865	T	C	1.29573e-12	Aspartate Aminotransferase
6	rs2523451	0	31369151	A	G	1.27745e-12	Aspartate Aminotransferase
18	rs4940391	0	56105868	A	G	1.07453e-12	Aspartate Aminotransferase
9	Affx-33687749	0	33113121	A	G	9.77287e-13	Aspartate Aminotransferase
1	rs3010054	0	183817016	A	G	8.33767e-13	Aspartate Aminotransferase
6	rs3130161	0	33125858	C	A	7.53196e-14	Aspartate Aminotransferase
3	rs6445975	0	58370177	G	T	7.18558e-13	Aspartate Aminotransferase
14	rs12586945	0	35442205	C	T	5.62244e-13	Aspartate Aminotransferase
6	rs370155	0	27782031	G	T	4.77102e-13	Aspartate Aminotransferase
6	rs3807039	0	32078373	C	A	4.72681e-13	Aspartate Aminotransferase
6	rs9275698	0	32687973	G	A	4.32727e-13	Aspartate Aminotransferase
17	rs1801689	0	64210580	C	A	3.66528e-13	Aspartate Aminotransferase
6	rs1264377	0	30764907	A	G	3.59739e-13	Aspartate Aminotransferase
19	rs73008942	0	19155672	A	G	3.14535e-13	Aspartate Aminotransferase
1	rs188273166	0	220101499	A	G	5.97945e-13	Aspartate Aminotransferase
6	rs17720293	0	28214698	T	C	1.53884e-12	Aspartate Aminotransferase
6	rs2247056	0	31265490	T	C	7.46819e-14	Aspartate Aminotransferase
6	rs9277567	0	33057013	C	A	5.75679e-14	Aspartate Aminotransferase
6	rs1541269	0	30103360	A	G	1.03633e-14	Aspartate Aminotransferase
6	rs2442736	0	31346621	C	G	1.00485e-14	Aspartate Aminotransferase
6	Affx-28471757	0	32313659	A	G	1.00131e-14	Aspartate Aminotransferase
6	rs3094071	0	30231768	A	G	9.78422e-15	Aspartate Aminotransferase
14	rs61755579	0	50655307	T	C	7.35252e-15	Aspartate Aminotransferase
6	rs9276734	0	32766854	A	G	7.05241e-15	Aspartate Aminotransferase
6	rs1126513	0	33048467	T	G	6.85996e-15	Aspartate Aminotransferase
10	rs12779357	0	18229831	C	G	5.86138e-15	Aspartate Aminotransferase
14	rs112635299	0	94838142	T	G	5.30842e-15	Aspartate Aminotransferase
6	rs6906021	0	32626311	C	T	4.63762e-15	Aspartate Aminotransferase
6	rs1265158	0	31140741	G	C	4.30818e-15	Aspartate Aminotransferase
6	rs11244	0	32780724	A	G	3.92384e-15	Aspartate Aminotransferase
9	rs579459	0	136154168	C	T	3.67212e-15	Aspartate Aminotransferase
2	rs1260333	0	27748624	A	G	3.34521e-15	Aspartate Aminotransferase
6	rs9273363	0	32626272	A	C	3.14411e-15	Aspartate Aminotransferase
10	rs11599750	0	101805442	T	C	1.05081e-14	Aspartate Aminotransferase
6	rs2523589	0	31327334	G	T	1.07486e-14	Aspartate Aminotransferase
6	rs9277489	0	33053942	C	T	1.08566e-14	Aspartate Aminotransferase
6	rs3128965	0	33055899	A	G	1.54474e-14	Aspartate Aminotransferase
6	rs34411532	0	32592294	A	G	5.59162e-14	Aspartate Aminotransferase
6	rs2734573	0	31494738	C	A	5.36945e-14	Aspartate Aminotransferase
6	rs2517645	0	30122623	C	T	5.16671e-14	Aspartate Aminotransferase
5	rs6894998	0	72117381	G	A	5.0993e-14	Aspartate Aminotransferase
22	rs117826724	0	44360001	C	T	4.60861e-14	Aspartate Aminotransferase
6	rs9268832	0	32427789	T	C	4.60377e-14	Aspartate Aminotransferase
6	rs3129945	0	32342537	A	G	4.49849e-14	Aspartate Aminotransferase
9	rs2274159	0	117166246	G	A	7.40327e-14	Aspartate Aminotransferase
6	rs6928399	0	31195218	T	C	3.67245e-14	Aspartate Aminotransferase
19	rs4805885	0	33906123	T	C	3.23205e-14	Aspartate Aminotransferase
8	rs2126259	0	9185146	T	C	2.79954e-14	Aspartate Aminotransferase
1	rs4661718	0	16505908	C	T	2.17136e-14	Aspartate Aminotransferase
3	rs13315871	0	58381287	A	G	2.02861e-14	Aspartate Aminotransferase
1	rs56199187	0	161520931	T	C	1.92175e-14	Aspartate Aminotransferase
6	rs7774434	0	32657578	C	T	1.91139e-14	Aspartate Aminotransferase
22	rs6006598	0	44380033	C	T	1.6651e-14	Aspartate Aminotransferase
22	rs132642	0	36545137	A	T	3.63261e-14	Aspartate Aminotransferase
10	rs11190106	0	101242926	C	T	3.09984e-15	Aspartate Aminotransferase
19	rs731839	0	33899065	G	A	1.58843e-12	Aspartate Aminotransferase
10	Affx-52324243	0	18280070	TC	T	1.69068e-12	Aspartate Aminotransferase
10	rs677603	0	102072018	T	C	2.21561e-11	Aspartate Aminotransferase
6	rs9267444	0	31483458	A	G	2.13455e-11	Aspartate Aminotransferase
11	Affx-52326241	0	6898870	A	AC	2.09591e-11	Aspartate Aminotransferase
10	rs72782503	0	17717578	A	G	2.04348e-11	Aspartate Aminotransferase
19	rs73045269	0	41825191	T	C	1.71866e-11	Aspartate Aminotransferase
3	rs41289620	0	46003735	T	C	1.63988e-11	Aspartate Aminotransferase
16	rs217181	0	72114002	T	C	1.58315e-11	Aspartate Aminotransferase
6	rs1265097	0	31106459	A	C	1.49296e-11	Aspartate Aminotransferase
6	rs1049623	0	30864829	C	T	1.23962e-11	Aspartate Aminotransferase
16	rs138013482	0	89811409	T	C	1.17427e-11	Aspartate Aminotransferase
6	rs9275602	0	32682812	A	C	1.17083e-11	Aspartate Aminotransferase
10	rs1045025	0	17771784	T	G	1.14321e-11	Aspartate Aminotransferase
20	Affx-52361168	0	62599340	GGGCC	G	1.1068e-11	Aspartate Aminotransferase
11	rs80015617	0	71712531	G	A	1.0335e-11	Aspartate Aminotransferase
6	rs443198	0	32190406	G	A	1.01284e-11	Aspartate Aminotransferase
6	rs139185976	0	42672308	T	C	2.35181e-11	Aspartate Aminotransferase
1	rs12904	0	155106697	A	G	2.509e-11	Aspartate Aminotransferase
11	rs4753549	0	93933778	G	A	2.89117e-11	Aspartate Aminotransferase
5	rs2859493	0	39398942	A	G	2.94029e-11	Aspartate Aminotransferase
6	rs9268557	0	32389305	C	T	5.78634e-11	Aspartate Aminotransferase
10	rs4335445	0	17565425	A	G	5.31946e-11	Aspartate Aminotransferase
10	rs12261266	0	101252385	G	A	5.30217e-11	Aspartate Aminotransferase
6	rs17587	0	32825090	A	G	5.19213e-11	Aspartate Aminotransferase
6	rs384247	0	32184574	A	G	5.18594e-11	Aspartate Aminotransferase
6	rs9295740	0	27689502	A	G	5.1695e-11	Aspartate Aminotransferase
6	rs2523865	0	31018448	C	A	4.94439e-11	Aspartate Aminotransferase
8	rs983309	0	9177732	T	G	1.00906e-11	Aspartate Aminotransferase
6	rs2269425	0	32123639	A	G	4.80584e-11	Aspartate Aminotransferase
6	rs9257802	0	29343355	T	C	4.10449e-11	Aspartate Aminotransferase
10	rs10508544	0	17766711	T	C	4.02223e-11	Aspartate Aminotransferase
10	rs150024976	0	18122661	T	C	3.77173e-11	Aspartate Aminotransferase
6	rs2844645	0	31015182	G	A	3.72171e-11	Aspartate Aminotransferase
1	rs1008529	0	16582686	G	A	3.65829e-11	Aspartate Aminotransferase
6	rs1629068	0	29765291	G	A	3.39807e-11	Aspartate Aminotransferase
9	rs7847714	0	83428608	A	G	3.36205e-11	Aspartate Aminotransferase
6	rs200956	0	27839746	C	T	4.70993e-11	Aspartate Aminotransferase
6	rs3916765	0	32685550	A	G	1.61269e-12	Aspartate Aminotransferase
6	rs2734335	0	31893944	A	G	9.30667e-12	Aspartate Aminotransferase
6	rs4394275	0	31318177	A	G	9.1737e-12	Aspartate Aminotransferase
6	rs35242582	0	32600057	G	A	2.80529e-12	Aspartate Aminotransferase
6	rs3130989	0	31086377	G	C	2.72899e-12	Aspartate Aminotransferase
16	rs35844852	0	58801480	C	A	2.57577e-12	Aspartate Aminotransferase
20	rs143122090	0	62594448	A	G	2.5387e-12	Aspartate Aminotransferase
6	rs2442728	0	31319355	T	G	2.52605e-12	Aspartate Aminotransferase
6	rs3095340	0	30726939	C	A	2.42275e-12	Aspartate Aminotransferase
6	rs421446	0	33174783	G	A	2.41645e-12	Aspartate Aminotransferase
20	rs11570351	0	57899467	A	G	2.40839e-12	Aspartate Aminotransferase
6	rs2254287	0	33143948	G	C	2.24571e-12	Aspartate Aminotransferase
6	rs2855459	0	33154656	A	G	2.19256e-12	Aspartate Aminotransferase
6	rs2523898	0	30993533	A	G	2.17797e-12	Aspartate Aminotransferase
19	rs67801643	0	19267458	T	C	2.01079e-12	Aspartate Aminotransferase
2	rs201777997	0	88991322	A	C	1.99654e-12	Aspartate Aminotransferase
6	rs2894181	0	31174527	G	A	1.97029e-12	Aspartate Aminotransferase
9	rs61741075	0	130635074	A	G	1.71889e-12	Aspartate Aminotransferase
10	rs17216177	0	101603522	C	T	2.98883e-12	Aspartate Aminotransferase
6	rs200968	0	27859568	C	T	3.13018e-12	Aspartate Aminotransferase
14	rs72681869	0	50655357	C	G	3.13766e-12	Aspartate Aminotransferase
22	rs78569621	0	44329580	T	C	3.199e-12	Aspartate Aminotransferase
6	rs3905495	0	31265539	A	G	8.19529e-12	Aspartate Aminotransferase
6	rs434841	0	32191041	A	G	7.751e-12	Aspartate Aminotransferase
6	rs9268659	0	32410941	T	C	7.74637e-12	Aspartate Aminotransferase
15	rs7497289	0	40333657	A	G	7.71984e-12	Aspartate Aminotransferase
6	rs429853	0	32187202	C	T	7.0141e-12	Aspartate Aminotransferase
6	rs2071277	0	32171683	C	T	6.65445e-12	Aspartate Aminotransferase
6	Affx-28409853	0	29811131	A	G	6.65297e-12	Aspartate Aminotransferase
6	rs3129171	0	29155749	A	G	9.28198e-12	Aspartate Aminotransferase
6	rs3948793	0	32759448	A	G	5.48888e-12	Aspartate Aminotransferase
6	rs3873386	0	31273745	C	T	4.83694e-12	Aspartate Aminotransferase
8	rs2001945	0	126477978	G	C	4.3544e-12	Aspartate Aminotransferase
9	rs643434	0	136142355	A	G	4.00496e-12	Aspartate Aminotransferase
11	rs67232024	0	93652507	A	G	3.97938e-12	Aspartate Aminotransferase
9	rs1226591	0	103340309	C	T	3.45407e-12	Aspartate Aminotransferase
4	rs13107325	0	103188709	T	C	3.36429e-12	Aspartate Aminotransferase
10	rs2357287	0	17648972	T	C	3.21395e-12	Aspartate Aminotransferase
6	rs28530648	0	32527079	C	A	5.09243e-12	Aspartate Aminotransferase
6	rs2517592	0	30093137	T	C	6.13968e-11	Aspartate Aminotransferase
10	rs11011704	0	18247677	T	G	2.90021e-15	Aspartate Aminotransferase
6	rs3130955	0	31054511	A	C	2.51802e-15	Aspartate Aminotransferase
6	rs2858884	0	32700083	C	A	3.4502e-26	Aspartate Aminotransferase
6	rs9276731	0	32765585	T	G	2.92583e-26	Aspartate Aminotransferase
16	rs11076256	0	58752466	T	C	2.79176e-26	Aspartate Aminotransferase
10	rs56096309	0	17877539	A	C	1.60402e-26	Aspartate Aminotransferase
6	rs1800629	0	31543031	A	G	1.48652e-26	Aspartate Aminotransferase
6	rs2001099	0	32383633	C	G	1.33269e-26	Aspartate Aminotransferase
6	rs7750641	0	31129310	T	C	4.89251e-27	Aspartate Aminotransferase
6	rs7758736	0	32758394	A	G	3.00176e-27	Aspartate Aminotransferase
6	rs7756177	0	32289358	A	G	2.51975e-27	Aspartate Aminotransferase
9	rs190957381	0	127217315	T	G	2.43387e-27	Aspartate Aminotransferase
6	rs3115560	0	32236142	A	G	2.3156e-27	Aspartate Aminotransferase
6	rs2524069	0	31244789	T	A	2.1299e-27	Aspartate Aminotransferase
22	rs75098626	0	44407559	A	G	5.11518e-28	Aspartate Aminotransferase
6	rs2050190	0	32339076	G	A	2.19535e-28	Aspartate Aminotransferase
19	rs2228603	0	19329924	T	C	4.74569e-29	Aspartate Aminotransferase
6	rs9271489	0	32589051	A	C	9.96602e-26	Aspartate Aminotransferase
6	rs1003879	0	32299592	A	G	1.46456e-25	Aspartate Aminotransferase
6	rs3134605	0	32159956	C	T	1.63e-25	Aspartate Aminotransferase
6	rs3094228	0	31429927	C	T	1.93171e-25	Aspartate Aminotransferase
10	rs2862614	0	101190520	G	A	2.75954e-22	Aspartate Aminotransferase
6	rs521828	0	32291643	T	C	2.63141e-22	Aspartate Aminotransferase
6	rs2857595	0	31568469	A	G	1.42085e-22	Aspartate Aminotransferase
6	rs3129891	0	32415080	A	G	1.01557e-22	Aspartate Aminotransferase
1	rs61804211	0	161671306	T	G	9.77792e-23	Aspartate Aminotransferase
6	rs9271588	0	32590953	C	T	5.98566e-23	Aspartate Aminotransferase
10	rs2478568	0	18266989	G	A	4.18917e-23	Aspartate Aminotransferase
4	rs10006766	0	88160018	G	A	1.00757e-29	Aspartate Aminotransferase
10	rs187269912	0	18112620	G	A	1.42337e-23	Aspartate Aminotransferase
6	rs652888	0	31851234	G	A	1.01675e-23	Aspartate Aminotransferase
16	Affx-52356131	0	89940044	C	CCT	8.82608e-24	Aspartate Aminotransferase
6	rs424232	0	32208324	T	C	6.10538e-24	Aspartate Aminotransferase
19	rs10424702	0	19508013	G	A	3.569e-24	Aspartate Aminotransferase
6	rs3135363	0	32389648	G	A	1.28904e-24	Aspartate Aminotransferase
6	rs204989	0	32161852	A	G	5.12778e-25	Aspartate Aminotransferase
6	rs1150758	0	32028149	C	G	5.12703e-25	Aspartate Aminotransferase
6	rs3130284	0	32140487	C	T	1.24925e-23	Aspartate Aminotransferase
6	rs3130070	0	31591808	G	A	3.85771e-22	Aspartate Aminotransferase
6	rs2233974	0	31080016	G	C	4.09366e-30	Aspartate Aminotransferase
10	rs12416367	0	17682941	G	A	1.00059e-30	Aspartate Aminotransferase
19	rs58542926	0	19379549	T	C	7.23181e-47	Aspartate Aminotransferase
10	rs118160793	0	17856444	G	A	5.62312e-76	Aspartate Aminotransferase
10	rs141682912	0	17889190	C	T	4.51683e-77	Aspartate Aminotransferase
22	rs1007863	0	44395451	C	T	2.45826e-82	Aspartate Aminotransferase
10	rs1926739	0	18270422	A	G	1.1109e-85	Aspartate Aminotransferase
10	rs143235698	0	17806504	G	A	1.34806e-87	Aspartate Aminotransferase
22	rs2143571	0	44391686	A	G	8.96523e-94	Aspartate Aminotransferase
10	Affx-89019160	0	101157378	C	CGTT	9.62068e-100	Aspartate Aminotransferase
10	rs199734634	0	18087629	C	CTG	3.95452e-114	Aspartate Aminotransferase
10	rs75921639	0	18103401	T	C	3.23383e-142	Aspartate Aminotransferase
10	rs117163080	0	17845995	C	T	4.88085e-143	Aspartate Aminotransferase
22	rs2281135	0	44332570	A	G	2.6761e-157	Aspartate Aminotransferase
10	rs55942822	0	18136543	A	G	1.05002e-173	Aspartate Aminotransferase
10	Affx-52324238	0	18138488	A	AC	1.5684e-193	Aspartate Aminotransferase
7	rs7806817	0	134941141	C	T	0.00270525	Aspartate Aminotransferase
10	rs483809	0	18227444	G	A	2.27645e-46	Aspartate Aminotransferase
3	rs62258127	0	58397102	A	G	1.87584e-45	Aspartate Aminotransferase
4	rs7694379	0	88186509	A	G	9.41478e-45	Aspartate Aminotransferase
10	rs10764176	0	18242311	G	A	4.28648e-43	Aspartate Aminotransferase
6	rs9273011	0	32611611	C	T	6.03355e-31	Aspartate Aminotransferase
6	rs9273529	0	32628698	T	C	3.10684e-31	Aspartate Aminotransferase
6	rs6901541	0	32442261	C	T	2.00261e-31	Aspartate Aminotransferase
19	rs16996148	0	19658472	T	G	5.49948e-32	Aspartate Aminotransferase
6	Affx-28468489	0	32165444	G	A	7.37494e-33	Aspartate Aminotransferase
6	rs3131383	0	31704294	T	G	4.96153e-33	Aspartate Aminotransferase
6	rs502771	0	32578970	C	T	1.81442e-34	Aspartate Aminotransferase
10	rs56278220	0	18056696	A	G	1.10699e-30	Aspartate Aminotransferase
10	rs4748388	0	17634752	C	A	2.89021e-35	Aspartate Aminotransferase
6	rs3135394	0	32408497	G	A	1.63851e-37	Aspartate Aminotransferase
10	rs12784396	0	102027407	T	C	5.38315e-38	Aspartate Aminotransferase
10	rs58377250	0	18281176	C	T	4.66013e-40	Aspartate Aminotransferase
6	rs3129716	0	32657436	C	T	4.01139e-40	Aspartate Aminotransferase
22	rs9625963	0	44327219	T	C	5.78052e-41	Aspartate Aminotransferase
4	rs13130929	0	88188514	A	G	2.51894e-42	Aspartate Aminotransferase
10	rs2478571	0	18282427	A	G	2.51522e-42	Aspartate Aminotransferase
22	rs7587	0	44386281	T	C	9.44213e-36	Aspartate Aminotransferase
11	rs11607052	0	93900696	G	A	2.73962e-15	Aspartate Aminotransferase
6	rs3131921	0	30907335	C	T	9.67665e-22	Aspartate Aminotransferase
6	rs2233956	0	31081205	C	T	2.26541e-21	Aspartate Aminotransferase
6	rs9296009	0	32114515	T	A	3.0532e-17	Aspartate Aminotransferase
6	rs4540292	0	31317182	G	T	2.87272e-17	Aspartate Aminotransferase
12	rs2229357	0	57843711	A	G	2.66726e-17	Aspartate Aminotransferase
6	rs2516491	0	31485101	C	A	2.21378e-17	Aspartate Aminotransferase
6	rs3094112	0	30761734	C	T	2.18219e-17	Aspartate Aminotransferase
6	rs3129890	0	32414273	C	T	1.9446e-17	Aspartate Aminotransferase
6	rs521539	0	32581973	A	G	1.66769e-17	Aspartate Aminotransferase
16	rs189006246	0	67034784	T	G	1.5269e-17	Aspartate Aminotransferase
10	rs41277356	0	18291222	G	A	1.42607e-17	Aspartate Aminotransferase
10	rs2688786	0	17748172	G	A	1.28585e-17	Aspartate Aminotransferase
6	rs3130320	0	32223258	T	C	9.19215e-18	Aspartate Aminotransferase
10	rs2688787	0	17745996	G	A	8.86287e-18	Aspartate Aminotransferase
3	rs6795193	0	58497779	T	C	7.17505e-18	Aspartate Aminotransferase
6	rs3130782	0	30914843	T	C	4.76801e-18	Aspartate Aminotransferase
19	rs11085259	0	19445856	T	C	4.1538e-18	Aspartate Aminotransferase
6	rs3130474	0	31199256	T	C	5.07508e-17	Aspartate Aminotransferase
1	rs12121021	0	161655516	T	C	5.30234e-17	Aspartate Aminotransferase
6	rs3131783	0	30932068	A	G	7.67939e-17	Aspartate Aminotransferase
6	rs2269423	0	32145707	A	C	8.30357e-17	Aspartate Aminotransferase
6	rs3130467	0	31187075	T	C	2.39958e-15	Aspartate Aminotransferase
6	rs2076530	0	32363816	C	T	1.6101e-15	Aspartate Aminotransferase
6	rs1233396	0	29546799	A	G	1.47598e-15	Aspartate Aminotransferase
6	rs1049281	0	31236567	T	C	1.41628e-15	Aspartate Aminotransferase
2	rs1260326	0	27730940	T	C	1.24684e-15	Aspartate Aminotransferase
6	rs9257805	0	29346329	G	A	1.03975e-15	Aspartate Aminotransferase
6	rs2844657	0	30829522	G	A	1.03255e-15	Aspartate Aminotransferase
10	rs79372177	0	18246833	G	A	3.55226e-18	Aspartate Aminotransferase
16	rs28533191	0	63363886	C	A	9.83905e-16	Aspartate Aminotransferase
10	Affx-80239788	0	99133327	T	C	6.2344e-16	Aspartate Aminotransferase
6	rs3129817	0	30342753	A	G	6.20519e-16	Aspartate Aminotransferase
10	rs114882604	0	128153385	A	G	5.37923e-16	Aspartate Aminotransferase
6	rs3131290	0	32183175	A	G	4.66173e-16	Aspartate Aminotransferase
19	rs2304130	0	19789528	G	A	4.59756e-16	Aspartate Aminotransferase
6	rs9275524	0	32675109	T	C	3.71576e-16	Aspartate Aminotransferase
1	rs35859650	0	115220593	A	G	2.27822e-16	Aspartate Aminotransferase
6	rs2535296	0	31060219	G	A	6.69371e-16	Aspartate Aminotransferase
6	rs377763	0	32199144	A	C	9.80636e-22	Aspartate Aminotransferase
3	rs9850050	0	58476832	A	C	3.30895e-18	Aspartate Aminotransferase
6	rs615672	0	32574171	C	G	1.84104e-18	Aspartate Aminotransferase
22	rs2896021	0	44357900	G	A	4.32845e-20	Aspartate Aminotransferase
3	rs6762098	0	58468428	C	A	4.21933e-20	Aspartate Aminotransferase
3	rs2090240	0	58220107	A	G	3.39704e-20	Aspartate Aminotransferase
4	rs56293839	0	146797543	T	C	3.38382e-20	Aspartate Aminotransferase
6	rs3094061	0	30321189	C	A	1.23797e-20	Aspartate Aminotransferase
6	rs7383287	0	32783086	G	A	1.10587e-20	Aspartate Aminotransferase
22	rs76015644	0	44355693	G	A	1.05414e-20	Aspartate Aminotransferase
10	rs2357285	0	17632562	T	C	9.93317e-21	Aspartate Aminotransferase
10	rs12769652	0	101885536	G	A	8.62883e-21	Aspartate Aminotransferase
10	rs45489291	0	17685692	A	C	8.60967e-21	Aspartate Aminotransferase
10	rs2862926	0	101817341	G	A	8.54066e-21	Aspartate Aminotransferase
6	rs3131643	0	31442782	A	G	6.24888e-21	Aspartate Aminotransferase
10	rs2494657	0	101213280	C	T	5.60825e-21	Aspartate Aminotransferase
22	rs12484530	0	44409993	A	G	4.65475e-21	Aspartate Aminotransferase
6	rs887468	0	31141523	T	C	3.53682e-21	Aspartate Aminotransferase
6	rs9271425	0	32587923	G	A	4.99648e-20	Aspartate Aminotransferase
6	rs2050189	0	32339647	C	T	5.08939e-20	Aspartate Aminotransferase
6	rs113529884	0	32553828	A	G	5.60569e-20	Aspartate Aminotransferase
6	rs204999	0	32109979	G	A	6.18722e-20	Aspartate Aminotransferase
6	rs5007258	0	32379239	A	G	1.78904e-18	Aspartate Aminotransferase
6	rs9275440	0	32671596	T	C	1.14303e-18	Aspartate Aminotransferase
6	rs9275224	0	32659878	G	A	7.23617e-19	Aspartate Aminotransferase
18	rs503581	0	55128675	A	G	5.07316e-19	Aspartate Aminotransferase
6	rs204995	0	32154285	G	A	4.9936e-19	Aspartate Aminotransferase
6	rs1480380	0	32913246	T	C	3.67987e-19	Aspartate Aminotransferase
4	rs6836489	0	88196855	T	A	2.89396e-19	Aspartate Aminotransferase
5	rs114395089	0	77745751	C	T	2.12605e-18	Aspartate Aminotransferase
6	rs2246954	0	31265262	A	G	2.46542e-19	Aspartate Aminotransferase
18	rs4940691	0	56095378	T	G	2.33274e-19	Aspartate Aminotransferase
6	rs1634714	0	30951561	C	T	1.72321e-19	Aspartate Aminotransferase
6	rs3130781	0	30914552	C	T	1.02808e-19	Aspartate Aminotransferase
11	rs11607757	0	93866147	G	T	9.24751e-20	Aspartate Aminotransferase
6	rs2395158	0	32374595	G	A	8.65723e-20	Aspartate Aminotransferase
6	rs4947350	0	32767620	C	T	7.28799e-20	Aspartate Aminotransferase
10	rs2230804	0	101977883	C	T	6.647e-20	Aspartate Aminotransferase
11	rs201615702	0	18610155	T	C	2.41063e-19	Aspartate Aminotransferase
3	rs9853873	0	58484521	C	T	6.31409e-11	Aspartate Aminotransferase
8	rs11779870	0	9211723	A	G	6.49215e-11	Aspartate Aminotransferase
3	rs4681675	0	58284438	T	G	7.39509e-11	Aspartate Aminotransferase
6	rs1633105	0	29783382	G	A	7.93751e-08	Aspartate Aminotransferase
6	rs2507976	0	31351887	A	C	7.79042e-08	Aspartate Aminotransferase
18	rs10514883	0	56120654	T	C	7.76008e-08	Aspartate Aminotransferase
10	rs2297987	0	98989454	A	G	7.43176e-08	Aspartate Aminotransferase
3	rs17184798	0	132127681	C	T	7.30521e-08	Aspartate Aminotransferase
6	rs9277934	0	33153528	T	C	7.1866e-08	Aspartate Aminotransferase
6	rs9262615	0	31021161	G	C	7.06499e-08	Aspartate Aminotransferase
18	rs519596	0	55151865	A	G	6.97525e-08	Aspartate Aminotransferase
6	rs9257182	0	28754817	A	C	6.86925e-08	Aspartate Aminotransferase
6	rs2516415	0	31459742	A	G	6.8205e-08	Aspartate Aminotransferase
21	rs2230191	0	37444937	A	G	6.42048e-08	Aspartate Aminotransferase
17	rs41298718	0	78396272	C	T	6.29888e-08	Aspartate Aminotransferase
19	rs61734161	0	45021037	A	G	6.26245e-08	Aspartate Aminotransferase
6	Affx-28423465	0	30071330	T	C	6.17867e-08	Aspartate Aminotransferase
10	rs57795290	0	18992509	G	A	6.14996e-08	Aspartate Aminotransferase
12	Affx-7011604	0	121454148	T	C	7.93981e-08	Aspartate Aminotransferase
10	rs17661538	0	18397247	C	G	7.94876e-08	Aspartate Aminotransferase
4	rs2875216	0	23413809	C	A	8.19043e-08	Aspartate Aminotransferase
6	rs3132571	0	30905313	G	A	8.26954e-08	Aspartate Aminotransferase
10	rs7912454	0	18584792	G	A	1.16038e-07	Aspartate Aminotransferase
3	rs952474	0	101703063	A	G	1.15813e-07	Aspartate Aminotransferase
6	rs3094694	0	30451904	C	T	1.15595e-07	Aspartate Aminotransferase
17	rs9902706	0	64186988	T	C	1.12251e-07	Aspartate Aminotransferase
6	rs11575837	0	31560670	T	C	1.10859e-07	Aspartate Aminotransferase
5	rs17397864	0	39527943	C	A	1.07362e-07	Aspartate Aminotransferase
6	rs1233708	0	28173219	A	G	1.0417e-07	Aspartate Aminotransferase
6	rs2393962	0	27462824	C	T	6.1005e-08	Aspartate Aminotransferase
6	rs9268853	0	32429643	C	T	9.69576e-08	Aspartate Aminotransferase
10	rs4148397	0	101592320	A	G	9.5662e-08	Aspartate Aminotransferase
5	rs2070722	0	131824486	C	A	9.27016e-08	Aspartate Aminotransferase
14	rs4982259	0	35821950	C	T	9.11122e-08	Aspartate Aminotransferase
6	rs3131115	0	30468791	T	C	9.05275e-08	Aspartate Aminotransferase
4	rs34333163	0	103283117	G	A	9.02139e-08	Aspartate Aminotransferase
6	rs2248617	0	31448533	T	C	8.79751e-08	Aspartate Aminotransferase
6	rs3763355	0	32786882	C	T	8.27124e-08	Aspartate Aminotransferase
22	rs7288918	0	29568762	A	G	9.68175e-08	Aspartate Aminotransferase
19	rs36643	0	54640480	C	T	1.16703e-07	Aspartate Aminotransferase
6	rs2394427	0	31019562	A	G	6.07019e-08	Aspartate Aminotransferase
8	rs4282557	0	59489542	T	C	5.86032e-08	Aspartate Aminotransferase
10	rs78607705	0	17343364	G	A	3.78634e-08	Aspartate Aminotransferase
13	rs80358814	0	32914349	T	G	3.7452e-08	Aspartate Aminotransferase
6	rs9271367	0	32586908	G	A	3.575e-08	Aspartate Aminotransferase
19	rs16968074	0	33884341	G	A	3.56193e-08	Aspartate Aminotransferase
6	rs7762933	0	31162520	C	T	3.47084e-08	Aspartate Aminotransferase
2	rs2244492	0	179554305	T	C	3.34164e-08	Aspartate Aminotransferase
5	rs7716222	0	96293006	A	C	3.28847e-08	Aspartate Aminotransferase
4	rs113099043	0	88214273	A	C	3.23271e-08	Aspartate Aminotransferase
2	rs34253857	0	179260653	G	A	2.8294e-08	Aspartate Aminotransferase
5	rs10875553	0	149374932	T	C	2.72007e-08	Aspartate Aminotransferase
10	rs72778956	0	17494978	A	C	2.66909e-08	Aspartate Aminotransferase
6	rs805305	0	31697387	G	C	2.63807e-08	Aspartate Aminotransferase
10	rs75699707	0	18359294	A	G	2.46007e-08	Aspartate Aminotransferase
6	rs1610645	0	29759996	C	T	2.40576e-08	Aspartate Aminotransferase
6	rs10946940	0	27560587	A	G	2.40005e-08	Aspartate Aminotransferase
15	rs10518679	0	40382441	C	T	3.82392e-08	Aspartate Aminotransferase
6	rs2239707	0	31525319	C	T	3.8926e-08	Aspartate Aminotransferase
10	rs2488114	0	18309005	A	G	4.06247e-08	Aspartate Aminotransferase
1	rs11264339	0	155140648	T	C	4.08715e-08	Aspartate Aminotransferase
6	rs1611350	0	29698821	C	T	5.74746e-08	Aspartate Aminotransferase
5	rs1019503	0	96254817	G	A	5.70399e-08	Aspartate Aminotransferase
6	rs241424	0	32804934	A	G	5.69869e-08	Aspartate Aminotransferase
8	rs12547917	0	142237398	T	C	5.6912e-08	Aspartate Aminotransferase
19	rs200788931	0	17062789	T	G	5.24041e-08	Aspartate Aminotransferase
6	rs3756772	0	116325142	T	C	5.23372e-08	Aspartate Aminotransferase
2	rs2943659	0	227125254	G	A	5.18001e-08	Aspartate Aminotransferase
1	rs11264341	0	155151493	T	C	6.00007e-08	Aspartate Aminotransferase
6	rs16870005	0	32261153	T	C	5.16691e-08	Aspartate Aminotransferase
6	rs2256183	0	31380529	A	G	4.96036e-08	Aspartate Aminotransferase
6	rs1265095	0	31106643	G	A	4.84825e-08	Aspartate Aminotransferase
6	rs4148876	0	32796793	A	G	4.72267e-08	Aspartate Aminotransferase
6	Affx-37072023	0	32612430	T	C	4.62685e-08	Aspartate Aminotransferase
6	rs4279480	0	32290927	G	T	4.33275e-08	Aspartate Aminotransferase
3	rs186494511	0	48688833	T	C	4.21692e-08	Aspartate Aminotransferase
8	rs753778	0	142228909	A	G	4.09353e-08	Aspartate Aminotransferase
6	rs2844580	0	31333303	C	T	5.01578e-08	Aspartate Aminotransferase
6	rs3134931	0	32190620	C	T	2.39938e-08	Aspartate Aminotransferase
6	rs1736915	0	29704316	A	G	1.18659e-07	Aspartate Aminotransferase
1	rs1539019	0	247600301	A	C	1.31086e-07	Aspartate Aminotransferase
3	rs4679904	0	160340896	T	C	2.96493e-07	Aspartate Aminotransferase
6	rs3800307	0	27185792	A	T	2.92928e-07	Aspartate Aminotransferase
22	rs174772	0	29775023	C	A	2.89884e-07	Aspartate Aminotransferase
6	rs16901848	0	28546952	A	G	2.87922e-07	Aspartate Aminotransferase
19	rs12975366	0	54759361	C	T	2.87059e-07	Aspartate Aminotransferase
3	rs35298864	0	124369782	T	G	2.79154e-07	Aspartate Aminotransferase
5	rs18059	0	96352068	T	C	2.70881e-07	Aspartate Aminotransferase
2	rs34679304	0	203085243	C	T	2.65739e-07	Aspartate Aminotransferase
11	rs326217	0	47303275	C	T	2.57049e-07	Aspartate Aminotransferase
10	rs16917162	0	18593406	C	A	2.5066e-07	Aspartate Aminotransferase
8	rs17856478	0	120429190	A	C	2.47507e-07	Aspartate Aminotransferase
4	rs3816873	0	100504664	C	T	2.29556e-07	Aspartate Aminotransferase
1	rs12133012	0	89302955	T	C	2.24782e-07	Aspartate Aminotransferase
10	rs2862605	0	101130638	T	A	2.24545e-07	Aspartate Aminotransferase
5	rs12657096	0	72406312	T	G	2.2142e-07	Aspartate Aminotransferase
14	rs10134914	0	35425012	G	T	2.96722e-07	Aspartate Aminotransferase
6	rs3132954	0	32311459	A	G	3.04764e-07	Aspartate Aminotransferase
6	rs3129294	0	33084671	C	A	3.0477e-07	Aspartate Aminotransferase
6	rs1736922	0	29693969	T	C	3.10532e-07	Aspartate Aminotransferase
1	rs7355167	0	89130766	C	G	3.82738e-07	Aspartate Aminotransferase
6	rs9267911	0	32205110	C	T	3.79667e-07	Aspartate Aminotransferase
6	rs1408272	0	25842951	G	T	3.75972e-07	Aspartate Aminotransferase
17	Affx-13620825	0	18230380	T	C	3.71025e-07	Aspartate Aminotransferase
6	rs12524063	0	32297310	A	T	3.6715e-07	Aspartate Aminotransferase
2	rs10495949	0	48292863	C	T	3.67119e-07	Aspartate Aminotransferase
4	rs7662070	0	146809017	C	T	3.6706e-07	Aspartate Aminotransferase
6	rs140266192	0	33148889	A	G	2.17234e-07	Aspartate Aminotransferase
3	rs77256534	0	58209096	T	C	3.65487e-07	Aspartate Aminotransferase
6	rs7745603	0	27090404	T	C	3.54839e-07	Aspartate Aminotransferase
5	rs6888304	0	31020521	G	A	3.48682e-07	Aspartate Aminotransferase
6	rs7772160	0	27412386	C	T	3.42302e-07	Aspartate Aminotransferase
6	rs6939576	0	28669315	A	G	3.40628e-07	Aspartate Aminotransferase
17	rs61740658	0	78337584	G	A	3.36908e-07	Aspartate Aminotransferase
6	rs8192573	0	32168996	G	C	3.2925e-07	Aspartate Aminotransferase
1	rs11204744	0	150902941	G	A	3.25571e-07	Aspartate Aminotransferase
6	rs12190473	0	27024687	T	C	3.5727e-07	Aspartate Aminotransferase
22	Affx-52236769	0	42914084	T	C	1.22265e-07	Aspartate Aminotransferase
1	rs11207422	0	59647365	C	T	2.09597e-07	Aspartate Aminotransferase
10	rs79161397	0	18533367	T	C	2.03923e-07	Aspartate Aminotransferase
10	Affx-2551994	0	11556290	G	A	1.53093e-07	Aspartate Aminotransferase
2	rs11691431	0	113013979	T	C	1.5065e-07	Aspartate Aminotransferase
6	rs11756897	0	32899139	G	A	1.49758e-07	Aspartate Aminotransferase
2	rs4072149	0	233508677	T	C	1.47819e-07	Aspartate Aminotransferase
19	rs10412176	0	19689164	T	C	1.46321e-07	Aspartate Aminotransferase
6	rs2233955	0	31081251	A	G	1.46245e-07	Aspartate Aminotransferase
6	rs1576	0	31110391	C	G	1.45423e-07	Aspartate Aminotransferase
6	rs3129683	0	29286670	G	C	1.44254e-07	Aspartate Aminotransferase
6	rs3135344	0	32395036	C	T	1.43482e-07	Aspartate Aminotransferase
11	rs74717621	0	94336503	A	G	1.39007e-07	Aspartate Aminotransferase
6	rs2233976	0	31079994	T	C	1.37483e-07	Aspartate Aminotransferase
18	rs478683	0	55184820	T	C	1.34243e-07	Aspartate Aminotransferase
12	rs61938185	0	58201775	A	G	1.3381e-07	Aspartate Aminotransferase
14	rs1044140	0	35231108	T	A	1.33738e-07	Aspartate Aminotransferase
1	rs12143966	0	247601357	A	G	1.32768e-07	Aspartate Aminotransferase
13	rs2329164	0	81081724	A	G	1.55975e-07	Aspartate Aminotransferase
17	rs8070723	0	44081064	G	A	1.58441e-07	Aspartate Aminotransferase
9	rs145717621	0	35649970	T	C	1.60023e-07	Aspartate Aminotransferase
6	rs2857211	0	32740442	A	G	1.63324e-07	Aspartate Aminotransferase
4	rs2926512	0	88046938	A	G	2.00172e-07	Aspartate Aminotransferase
11	rs28927680	0	116619073	G	C	1.98313e-07	Aspartate Aminotransferase
2	rs2289953	0	101656726	T	C	1.91979e-07	Aspartate Aminotransferase
6	rs62399431	0	30993880	C	G	1.86402e-07	Aspartate Aminotransferase
6	rs17422797	0	32265528	T	C	1.85107e-07	Aspartate Aminotransferase
1	rs11205387	0	150482738	A	G	1.81992e-07	Aspartate Aminotransferase
11	rs2293579	0	47440758	A	G	1.80553e-07	Aspartate Aminotransferase
6	rs9461366	0	27310533	A	G	2.0684e-07	Aspartate Aminotransferase
18	rs7229730	0	56138685	G	A	1.79335e-07	Aspartate Aminotransferase
10	rs72832517	0	101452217	G	A	1.74162e-07	Aspartate Aminotransferase
6	rs259939	0	30011581	C	T	1.74085e-07	Aspartate Aminotransferase
12	rs3752630	0	112375990	C	A	1.68469e-07	Aspartate Aminotransferase
12	Affx-8220405	0	57071889	AG	A	1.68315e-07	Aspartate Aminotransferase
6	rs16894197	0	28648271	T	C	1.6775e-07	Aspartate Aminotransferase
4	rs1126673	0	100045616	C	T	1.66216e-07	Aspartate Aminotransferase
10	rs10762765	0	79566407	C	T	1.65989e-07	Aspartate Aminotransferase
6	rs887464	0	31145920	T	C	1.76555e-07	Aspartate Aminotransferase
9	rs10758189	0	33125804	C	T	2.32273e-08	Aspartate Aminotransferase
6	rs9468317	0	28198456	C	T	2.32154e-08	Aspartate Aminotransferase
2	rs12621080	0	203110615	T	C	2.30868e-08	Aspartate Aminotransferase
8	rs1582824	0	59446454	C	T	1.02704e-09	Aspartate Aminotransferase
6	rs200994	0	27813813	T	G	1.01962e-09	Aspartate Aminotransferase
10	rs138218835	0	21415088	T	C	1.01378e-09	Aspartate Aminotransferase
10	rs2234962	0	121429633	C	T	9.98552e-10	Aspartate Aminotransferase
6	rs1233478	0	29477821	T	G	9.10508e-10	Aspartate Aminotransferase
6	rs114609017	0	32585632	A	G	8.04479e-10	Aspartate Aminotransferase
8	rs61736276	0	67417763	A	G	7.81645e-10	Aspartate Aminotransferase
6	rs2841545	0	13498680	T	C	7.24762e-10	Aspartate Aminotransferase
5	rs3909469	0	39424010	G	A	6.57984e-10	Aspartate Aminotransferase
14	rs138978934	0	21215866	T	C	6.27945e-10	Aspartate Aminotransferase
11	rs16919858	0	93776400	G	A	4.53436e-10	Aspartate Aminotransferase
1	rs114384494	0	161653554	T	C	4.52987e-10	Aspartate Aminotransferase
2	rs12463674	0	179432185	G	A	4.38567e-10	Aspartate Aminotransferase
10	rs138163581	0	17891606	G	C	4.32491e-10	Aspartate Aminotransferase
17	rs114464365	0	76502928	T	G	4.10339e-10	Aspartate Aminotransferase
8	rs3739238	0	142222445	T	C	1.02783e-09	Aspartate Aminotransferase
6	rs7740197	0	26663478	G	A	1.0605e-09	Aspartate Aminotransferase
6	Affx-28502500	0	32682137	G	A	1.12896e-09	Aspartate Aminotransferase
21	rs142584042	0	47808842	CGGCT	C	1.1466e-09	Aspartate Aminotransferase
2	rs2140773	0	233513175	C	A	2.14302e-09	Aspartate Aminotransferase
6	rs12528797	0	32345086	G	A	2.11396e-09	Aspartate Aminotransferase
16	rs117555121	0	88495349	A	G	1.9658e-09	Aspartate Aminotransferase
6	rs3911893	0	31935567	A	G	1.95605e-09	Aspartate Aminotransferase
6	rs6936863	0	32684029	G	C	1.85322e-09	Aspartate Aminotransferase
10	rs61842676	0	18597330	T	C	1.83128e-09	Aspartate Aminotransferase
22	rs5756080	0	36527967	G	A	1.77813e-09	Aspartate Aminotransferase
6	rs2261033	0	31603591	G	A	4.09553e-10	Aspartate Aminotransferase
11	rs1945784	0	93797935	G	A	1.6431e-09	Aspartate Aminotransferase
20	rs6087666	0	33640242	A	G	1.56133e-09	Aspartate Aminotransferase
6	rs13214027	0	26573631	G	C	1.37169e-09	Aspartate Aminotransferase
5	Affx-26545401	0	39547171	GT	G	1.32488e-09	Aspartate Aminotransferase
10	rs2482103	0	18479948	A	G	1.2808e-09	Aspartate Aminotransferase
10	rs57256140	0	101766362	C	T	1.21157e-09	Aspartate Aminotransferase
6	rs2734574	0	31493888	A	T	1.1571e-09	Aspartate Aminotransferase
6	rs13219354	0	27185664	C	T	1.15585e-09	Aspartate Aminotransferase
6	rs9262638	0	31025989	T	C	1.56623e-09	Aspartate Aminotransferase
11	rs200631556	0	22294441	G	C	2.27834e-09	Aspartate Aminotransferase
6	rs9275653	0	32685865	G	A	3.87396e-10	Aspartate Aminotransferase
6	rs2855426	0	33143136	A	G	3.75529e-10	Aspartate Aminotransferase
10	rs146049867	0	101165952	T	C	1.13986e-10	Aspartate Aminotransferase
9	rs942519	0	117169033	A	G	1.12806e-10	Aspartate Aminotransferase
7	rs10282707	0	17911038	T	C	1.11417e-10	Aspartate Aminotransferase
19	rs73006908	0	19104843	A	C	1.07192e-10	Aspartate Aminotransferase
6	rs3734542	0	26468326	A	G	1.06305e-10	Aspartate Aminotransferase
6	rs885912	0	30174633	A	C	1.05145e-10	Aspartate Aminotransferase
6	rs2560776	0	13519372	A	G	1.00049e-10	Aspartate Aminotransferase
11	rs4753126	0	93862020	C	T	9.60333e-11	Aspartate Aminotransferase
14	rs7150628	0	55260785	C	T	9.46593e-11	Aspartate Aminotransferase
6	rs2249099	0	30079307	A	C	8.94301e-11	Aspartate Aminotransferase
4	rs17605615	0	87996745	A	G	8.90798e-11	Aspartate Aminotransferase
8	rs2954020	0	126481952	A	G	8.77545e-11	Aspartate Aminotransferase
6	rs34213882	0	31307387	G	T	8.29783e-11	Aspartate Aminotransferase
2	rs1919127	0	27801493	C	T	8.05099e-11	Aspartate Aminotransferase
15	rs149599856	0	90934008	A	G	7.58006e-11	Aspartate Aminotransferase
6	rs915894	0	32190390	G	T	1.18518e-10	Aspartate Aminotransferase
19	rs868875	0	7831166	G	A	1.19223e-10	Aspartate Aminotransferase
6	rs6901830	0	33098344	A	G	1.22993e-10	Aspartate Aminotransferase
3	rs201525733	0	2908513	G	A	1.3483e-10	Aspartate Aminotransferase
6	rs3132564	0	31047620	A	G	3.58518e-10	Aspartate Aminotransferase
22	rs74739848	0	44310518	G	A	3.42345e-10	Aspartate Aminotransferase
16	rs13306186	0	28508245	G	C	3.1622e-10	Aspartate Aminotransferase
6	rs9461405	0	27719375	T	G	3.10323e-10	Aspartate Aminotransferase
1	rs221057	0	16534255	G	C	2.94362e-10	Aspartate Aminotransferase
6	rs3130048	0	31613739	C	T	2.6113e-10	Aspartate Aminotransferase
5	rs6884621	0	72376072	A	G	2.4325e-10	Aspartate Aminotransferase
6	rs13192471	0	32671103	C	T	3.76178e-10	Aspartate Aminotransferase
6	rs9263927	0	31178233	C	T	2.25142e-10	Aspartate Aminotransferase
16	rs8059967	0	58697834	A	G	2.12194e-10	Aspartate Aminotransferase
6	rs1633088	0	29713580	C	T	1.88412e-10	Aspartate Aminotransferase
14	rs7143189	0	55236176	C	T	1.87787e-10	Aspartate Aminotransferase
6	rs3130573	0	31106268	G	A	1.76254e-10	Aspartate Aminotransferase
6	rs9461755	0	32441046	A	G	1.44921e-10	Aspartate Aminotransferase
6	rs1053924	0	32120715	T	C	1.39753e-10	Aspartate Aminotransferase
6	rs2471980	0	31800868	C	G	1.36609e-10	Aspartate Aminotransferase
6	rs9468922	0	31255286	A	G	2.21681e-10	Aspartate Aminotransferase
6	rs3134745	0	31242762	T	C	2.3864e-09	Aspartate Aminotransferase
9	rs2274158	0	117166206	T	G	2.55321e-09	Aspartate Aminotransferase
10	rs17141543	0	17751589	A	G	2.69032e-09	Aspartate Aminotransferase
6	rs3130453	0	31124849	T	C	1.40848e-08	Aspartate Aminotransferase
6	rs2517485	0	31074101	T	C	1.3802e-08	Aspartate Aminotransferase
4	rs2602836	0	100014805	A	G	1.32474e-08	Aspartate Aminotransferase
6	rs3094626	0	30323623	C	T	1.26332e-08	Aspartate Aminotransferase
12	rs4766567	0	111707556	A	G	1.25493e-08	Aspartate Aminotransferase
16	rs4581712	0	80497601	A	C	1.22574e-08	Aspartate Aminotransferase
1	rs13294	0	150484987	A	G	1.22314e-08	Aspartate Aminotransferase
6	rs9271414	0	32587782	C	T	1.1967e-08	Aspartate Aminotransferase
10	rs77991772	0	101191633	G	A	1.19424e-08	Aspartate Aminotransferase
6	rs2844503	0	31442731	A	T	1.10992e-08	Aspartate Aminotransferase
12	rs11172155	0	57705631	G	A	1.08512e-08	Aspartate Aminotransferase
6	rs2621331	0	32780470	C	T	1.05965e-08	Aspartate Aminotransferase
19	rs113490737	0	9091678	T	C	1.05458e-08	Aspartate Aminotransferase
1	rs786906	0	89271574	T	C	1.0452e-08	Aspartate Aminotransferase
10	rs72780748	0	17622512	G	A	1.03454e-08	Aspartate Aminotransferase
6	rs10947121	0	30999997	C	T	1.65466e-08	Aspartate Aminotransferase
6	rs28361060	0	32303848	A	G	1.69027e-08	Aspartate Aminotransferase
6	rs9268614	0	32402778	G	T	1.81118e-08	Aspartate Aminotransferase
3	rs79953286	0	132226100	G	A	1.84649e-08	Aspartate Aminotransferase
19	rs1469084	0	33868013	A	G	2.26607e-08	Aspartate Aminotransferase
1	rs4625273	0	155076043	C	T	2.25428e-08	Aspartate Aminotransferase
17	rs4129767	0	76403984	A	G	2.19715e-08	Aspartate Aminotransferase
22	rs112200443	0	29707837	A	G	2.18837e-08	Aspartate Aminotransferase
4	rs5860038	0	87804372	GC	G	2.1511e-08	Aspartate Aminotransferase
3	rs307594	0	12106191	T	C	2.06636e-08	Aspartate Aminotransferase
11	Affx-5881578	0	72945341	C	T	2.06384e-08	Aspartate Aminotransferase
6	rs510321	0	32194392	A	C	1.0161e-08	Aspartate Aminotransferase
19	rs6510386	0	33953743	G	A	2.04868e-08	Aspartate Aminotransferase
19	rs73045226	0	41760913	G	A	1.99713e-08	Aspartate Aminotransferase
12	rs142113918	0	123950734	T	C	1.97259e-08	Aspartate Aminotransferase
6	rs1265048	0	31081409	C	T	1.96991e-08	Aspartate Aminotransferase
6	rs3131018	0	31143582	A	C	1.96819e-08	Aspartate Aminotransferase
6	rs3130740	0	29138949	G	A	1.96044e-08	Aspartate Aminotransferase
10	rs77973393	0	18411776	T	C	1.95366e-08	Aspartate Aminotransferase
6	rs5018343	0	32710119	A	T	1.9453e-08	Aspartate Aminotransferase
6	rs3129923	0	32333195	A	G	2.03316e-08	Aspartate Aminotransferase
14	rs10498331	0	35636369	C	T	9.70582e-09	Aspartate Aminotransferase
10	rs1277757	0	18491956	A	C	9.18246e-09	Aspartate Aminotransferase
19	rs36633	0	54646290	C	T	9.08852e-09	Aspartate Aminotransferase
6	rs9267954	0	32213052	T	A	4.61636e-09	Aspartate Aminotransferase
6	rs853676	0	28299687	T	C	4.44563e-09	Aspartate Aminotransferase
15	rs4775894	0	50903600	T	C	4.32524e-09	Aspartate Aminotransferase
6	rs1977	0	26377546	G	A	4.25427e-09	Aspartate Aminotransferase
10	rs12220902	0	79682918	T	C	4.01453e-09	Aspartate Aminotransferase
14	rs28656938	0	35478921	T	G	3.91731e-09	Aspartate Aminotransferase
6	rs715299	0	32189841	G	T	3.83787e-09	Aspartate Aminotransferase
6	rs2507997	0	31314781	G	A	4.68714e-09	Aspartate Aminotransferase
6	rs2516478	0	31498737	A	G	3.79172e-09	Aspartate Aminotransferase
6	rs2071591	0	31515799	A	G	3.61198e-09	Aspartate Aminotransferase
14	rs72680100	0	50512347	G	A	3.58275e-09	Aspartate Aminotransferase
6	rs9358946	0	26478927	A	G	3.49717e-09	Aspartate Aminotransferase
16	rs7187332	0	58809632	T	C	3.3863e-09	Aspartate Aminotransferase
1	rs56383975	0	161403307	T	G	3.2959e-09	Aspartate Aminotransferase
11	rs61910685	0	22296266	T	C	2.87408e-09	Aspartate Aminotransferase
6	rs16869834	0	32179709	G	A	2.77243e-09	Aspartate Aminotransferase
10	rs117754255	0	17767650	T	C	3.77638e-09	Aspartate Aminotransferase
6	rs9263871	0	31170528	G	A	3.96988e-07	Aspartate Aminotransferase
19	rs2307019	0	49244220	A	G	4.75117e-09	Aspartate Aminotransferase
11	rs114096145	0	76414513	A	C	5.11619e-09	Aspartate Aminotransferase
6	rs2517600	0	30074163	A	G	8.04188e-09	Aspartate Aminotransferase
11	rs2248407	0	77937800	A	G	7.97131e-09	Aspartate Aminotransferase
5	rs2304069	0	149406733	G	T	7.61192e-09	Aspartate Aminotransferase
10	rs55645800	0	101665071	G	A	7.59837e-09	Aspartate Aminotransferase
6	rs3134996	0	32636866	A	T	7.48708e-09	Aspartate Aminotransferase
3	rs11923334	0	132250950	A	G	7.45232e-09	Aspartate Aminotransferase
10	rs11190469	0	102065572	C	T	6.80375e-09	Aspartate Aminotransferase
3	rs77781968	0	58503984	T	G	5.0814e-09	Aspartate Aminotransferase
6	rs3094117	0	30737486	C	A	6.74512e-09	Aspartate Aminotransferase
2	rs6734238	0	113841030	G	A	6.43248e-09	Aspartate Aminotransferase
6	rs3130481	0	31839756	G	C	6.33263e-09	Aspartate Aminotransferase
6	rs2855812	0	31472720	T	G	5.5002e-09	Aspartate Aminotransferase
6	rs3094691	0	31274693	A	G	5.48369e-09	Aspartate Aminotransferase
6	rs9393881	0	28023751	G	C	5.40799e-09	Aspartate Aminotransferase
6	rs2073044	0	32338986	T	C	5.38834e-09	Aspartate Aminotransferase
6	rs3094127	0	30697447	G	A	5.29206e-09	Aspartate Aminotransferase
12	rs954090	0	71099936	G	A	6.47559e-09	Aspartate Aminotransferase
8	rs6995444	0	9079316	C	T	3.69724e-05	Aspartate Aminotransferase
7	Affx-80276419	0	100364644	T	TG	3.70766e-05	Aspartate Aminotransferase
6	Affx-37076424	0	36939363	C	A	3.71327e-05	Aspartate Aminotransferase
17	rs144030994	0	48542714	T	G	0.000285475	Aspartate Aminotransferase
20	rs2424993	0	33104592	G	C	0.000285471	Aspartate Aminotransferase
17	rs35110933	0	40689022	C	T	0.000285467	Aspartate Aminotransferase
1	rs28421619	0	62469875	C	T	0.000284436	Aspartate Aminotransferase
9	rs28632182	0	136412638	G	A	0.00028437	Aspartate Aminotransferase
1	rs79568124	0	161502849	G	A	0.000283924	Aspartate Aminotransferase
1	rs12069420	0	94727624	A	G	0.000283663	Aspartate Aminotransferase
11	rs34909049	0	48022512	T	C	0.000283287	Aspartate Aminotransferase
6	rs2263316	0	31421297	A	G	0.000283253	Aspartate Aminotransferase
6	rs9263969	0	31186534	T	C	0.000281856	Aspartate Aminotransferase
22	rs5762258	0	27970444	T	G	0.000281834	Aspartate Aminotransferase
6	rs6447	0	32008924	A	G	0.000281703	Aspartate Aminotransferase
6	rs113203074	0	31387875	A	C	0.000281334	Aspartate Aminotransferase
20	rs6082903	0	22880315	C	T	0.000280835	Aspartate Aminotransferase
15	rs79295303	0	33199846	C	T	0.000280727	Aspartate Aminotransferase
1	rs17030613	0	113190807	C	A	0.00028648	Aspartate Aminotransferase
1	rs9440631	0	109394524	A	G	0.000287396	Aspartate Aminotransferase
7	rs16195	0	24274244	T	G	0.000287507	Aspartate Aminotransferase
7	rs78961901	0	943359	T	C	0.000287596	Aspartate Aminotransferase
5	rs2662314	0	131625169	T	C	0.000292852	Aspartate Aminotransferase
21	rs2822991	0	16353531	C	T	0.000292608	Aspartate Aminotransferase
17	rs11544290	0	7162533	T	C	0.000292599	Aspartate Aminotransferase
3	rs1947993	0	602207	T	C	0.000292009	Aspartate Aminotransferase
22	rs11703918	0	20889102	G	A	0.000291763	Aspartate Aminotransferase
3	rs4681821	0	58196962	T	C	0.000291672	Aspartate Aminotransferase
5	rs62355975	0	14807134	G	C	0.000291398	Aspartate Aminotransferase
16	rs534319	0	1045721	T	C	0.000280138	Aspartate Aminotransferase
21	Affx-18176793	0	47852085	A	G	0.000291332	Aspartate Aminotransferase
11	rs7131230	0	71701161	C	T	0.000290261	Aspartate Aminotransferase
4	rs55649681	0	184081482	C	A	0.000289677	Aspartate Aminotransferase
6	rs7771953	0	27271343	A	G	0.000288996	Aspartate Aminotransferase
17	rs1860454	0	68395219	A	G	0.000288818	Aspartate Aminotransferase
12	Affx-80280924	0	4708264	A	ACTCT	0.000288387	Aspartate Aminotransferase
8	rs11786900	0	9239958	C	G	0.000287966	Aspartate Aminotransferase
4	rs13106227	0	77418681	G	A	0.000287892	Aspartate Aminotransferase
6	rs927984	0	25412987	T	C	0.000290673	Aspartate Aminotransferase
4	rs62324209	0	123559211	G	A	0.000293336	Aspartate Aminotransferase
3	rs60290266	0	12348835	A	G	0.000280126	Aspartate Aminotransferase
17	rs117351674	0	75305063	A	G	0.00027977	Aspartate Aminotransferase
4	rs283416	0	100271356	A	G	0.000272908	Aspartate Aminotransferase
7	rs78255320	0	9956610	G	A	0.000272816	Aspartate Aminotransferase
8	rs66783074	0	70969961	G	A	0.000272508	Aspartate Aminotransferase
20	rs6088520	0	33132364	T	C	0.000272321	Aspartate Aminotransferase
3	rs74834611	0	141909622	A	C	0.000271736	Aspartate Aminotransferase
4	rs77293533	0	79110130	C	T	0.000271557	Aspartate Aminotransferase
10	rs3010478	0	118456282	G	A	0.000271434	Aspartate Aminotransferase
14	rs111562516	0	58669659	A	AAT	0.000271397	Aspartate Aminotransferase
3	rs56739681	0	33139917	G	T	0.000271234	Aspartate Aminotransferase
1	rs9803660	0	9080411	C	T	0.000270916	Aspartate Aminotransferase
22	Affx-80265467	0	31976260	G	T	0.000270512	Aspartate Aminotransferase
8	rs117565806	0	25346073	C	G	0.000269817	Aspartate Aminotransferase
3	rs16844734	0	101797555	C	T	0.000269519	Aspartate Aminotransferase
22	rs132684	0	36576223	G	A	0.00026896	Aspartate Aminotransferase
19	rs2965109	0	45225345	T	C	0.000268807	Aspartate Aminotransferase
9	rs76452933	0	89771569	A	G	0.000272911	Aspartate Aminotransferase
12	rs77252543	0	93138125	A	G	0.000273186	Aspartate Aminotransferase
20	rs6040282	0	10984105	T	C	0.000273327	Aspartate Aminotransferase
16	rs182925233	0	71976636	A	G	0.000273777	Aspartate Aminotransferase
22	rs9610445	0	36597744	C	A	0.000279698	Aspartate Aminotransferase
6	Affx-52268347	0	155497995	T	C	0.000278979	Aspartate Aminotransferase
21	rs73194203	0	33894847	T	C	0.000278875	Aspartate Aminotransferase
14	rs117069445	0	35186880	G	A	0.000278662	Aspartate Aminotransferase
8	rs58602899	0	11848833	T	G	0.000278562	Aspartate Aminotransferase
21	rs2833128	0	32217896	T	C	0.000278448	Aspartate Aminotransferase
5	rs4131230	0	105858265	G	A	0.000277853	Aspartate Aminotransferase
6	rs9265604	0	31299450	C	T	0.000279992	Aspartate Aminotransferase
17	rs139263701	0	40716862	A	G	0.000277377	Aspartate Aminotransferase
5	rs801186	0	140067778	C	T	0.000275742	Aspartate Aminotransferase
11	rs1532410	0	43292642	G	A	0.000275405	Aspartate Aminotransferase
9	rs145903024	0	38393351	T	C	0.000274877	Aspartate Aminotransferase
6	rs2621382	0	32760445	G	T	0.000274798	Aspartate Aminotransferase
4	rs959641	0	146411191	A	C	0.000274639	Aspartate Aminotransferase
3	rs56137724	0	183823375	G	C	0.000274511	Aspartate Aminotransferase
2	rs57069400	0	101576746	T	C	0.000274394	Aspartate Aminotransferase
8	rs4289816	0	9608096	C	T	0.000276623	Aspartate Aminotransferase
5	rs146960959	0	67096115	A	G	0.000268184	Aspartate Aminotransferase
1	rs116284172	0	110389658	G	A	0.000294088	Aspartate Aminotransferase
11	rs7946154	0	80613270	A	G	0.000296198	Aspartate Aminotransferase
14	rs2010648	0	35604892	C	A	0.000314618	Aspartate Aminotransferase
16	rs62052820	0	69575238	A	G	0.000314417	Aspartate Aminotransferase
6	rs41274912	0	43006408	G	A	0.000313796	Aspartate Aminotransferase
8	rs544302	0	12901247	A	G	0.000313214	Aspartate Aminotransferase
11	rs2212361	0	94312323	C	T	0.000312565	Aspartate Aminotransferase
2	rs115725476	0	203284990	C	T	0.000312525	Aspartate Aminotransferase
17	rs138920788	0	37576154	A	C	0.000312334	Aspartate Aminotransferase
9	rs7044181	0	88926109	C	T	0.000312237	Aspartate Aminotransferase
2	rs17034382	0	68002521	G	A	0.00031166	Aspartate Aminotransferase
1	rs200449	0	6726401	G	A	0.000311626	Aspartate Aminotransferase
7	rs73189599	0	107296195	A	G	0.0003113	Aspartate Aminotransferase
4	rs6446974	0	74877895	G	A	0.000311076	Aspartate Aminotransferase
10	rs12412940	0	17592356	T	C	0.000309397	Aspartate Aminotransferase
3	rs13318110	0	67578624	T	C	0.000309216	Aspartate Aminotransferase
1	Affx-4271322	0	111738108	T	C	0.000309095	Aspartate Aminotransferase
16	rs11641914	0	10779588	A	G	0.000314646	Aspartate Aminotransferase
19	rs2368926	0	3755962	A	C	0.000314999	Aspartate Aminotransferase
19	rs2965101	0	45237812	C	T	0.000316584	Aspartate Aminotransferase
2	rs35358507	0	28768982	G	T	0.000316624	Aspartate Aminotransferase
7	rs4731545	0	128732262	G	C	0.000325398	Aspartate Aminotransferase
10	rs7086673	0	109361425	C	T	0.000324503	Aspartate Aminotransferase
20	rs73102389	0	23635691	A	C	0.000323911	Aspartate Aminotransferase
2	rs78155525	0	10575917	C	T	0.000323213	Aspartate Aminotransferase
10	rs74161994	0	134884535	T	G	0.000322733	Aspartate Aminotransferase
16	rs6416775	0	58864314	C	T	0.000322655	Aspartate Aminotransferase
14	rs61366663	0	64700380	G	A	0.000321201	Aspartate Aminotransferase
6	rs2228396	0	32797809	T	C	0.000308888	Aspartate Aminotransferase
12	rs11520328	0	47138024	T	C	0.000320043	Aspartate Aminotransferase
15	rs12911654	0	50999299	T	C	0.000319518	Aspartate Aminotransferase
17	rs1002446	0	66424923	T	C	0.000319179	Aspartate Aminotransferase
2	rs4894030	0	179461221	C	A	0.000318915	Aspartate Aminotransferase
15	rs8035039	0	79129823	A	G	0.000317827	Aspartate Aminotransferase
1	rs116791819	0	161747041	A	G	0.000317572	Aspartate Aminotransferase
18	rs1443570	0	49878620	G	A	0.000317395	Aspartate Aminotransferase
5	rs159037	0	94197477	C	T	0.00031664	Aspartate Aminotransferase
11	rs11040623	0	49905185	A	G	0.000319526	Aspartate Aminotransferase
20	rs79455444	0	39074725	T	C	0.000294315	Aspartate Aminotransferase
11	rs117353933	0	50344221	A	G	0.00030784	Aspartate Aminotransferase
9	rs72743741	0	80833535	C	T	0.000307697	Aspartate Aminotransferase
2	rs72767117	0	3472790	C	T	0.000300066	Aspartate Aminotransferase
10	rs117579984	0	62072102	T	C	0.000299799	Aspartate Aminotransferase
2	rs3731752	0	179398509	A	C	0.000299642	Aspartate Aminotransferase
1	rs149844615	0	53580452	T	C	0.000299048	Aspartate Aminotransferase
1	rs2072734	0	9356065	C	T	0.00029878	Aspartate Aminotransferase
1	rs28469033	0	919127	C	T	0.00029856	Aspartate Aminotransferase
13	rs2993346	0	113617877	T	C	0.00029851	Aspartate Aminotransferase
8	rs4871601	0	126471577	G	A	0.000298244	Aspartate Aminotransferase
7	rs116898666	0	113016245	A	G	0.000298199	Aspartate Aminotransferase
10	rs4751996	0	118397894	A	G	0.000297482	Aspartate Aminotransferase
20	rs1570027	0	60968596	G	A	0.000296656	Aspartate Aminotransferase
11	rs117672687	0	72215955	A	C	0.000296511	Aspartate Aminotransferase
8	rs3088244	0	11702277	G	C	0.000296468	Aspartate Aminotransferase
19	rs111551996	0	18733355	T	G	0.000296424	Aspartate Aminotransferase
15	rs17700099	0	36622065	G	A	0.000296341	Aspartate Aminotransferase
12	rs76035103	0	104115293	C	G	0.000300268	Aspartate Aminotransferase
15	rs7178419	0	40284523	C	T	0.000300383	Aspartate Aminotransferase
9	rs72760357	0	111857633	T	C	0.00030111	Aspartate Aminotransferase
5	rs73113225	0	67827095	A	C	0.000302022	Aspartate Aminotransferase
16	rs2541489	0	10787973	C	T	0.000307524	Aspartate Aminotransferase
2	rs17786787	0	140554214	G	A	0.0003068	Aspartate Aminotransferase
11	rs72965874	0	94391800	C	T	0.000306328	Aspartate Aminotransferase
4	rs1965869	0	89677537	T	C	0.00030615	Aspartate Aminotransferase
20	rs503272	0	58979510	A	G	0.000305699	Aspartate Aminotransferase
4	rs1618403	0	8216391	C	T	0.000305694	Aspartate Aminotransferase
22	rs149496137	0	51043421	T	C	0.000305091	Aspartate Aminotransferase
8	rs7012738	0	142303172	C	T	0.000307732	Aspartate Aminotransferase
6	rs13196681	0	137908054	T	C	0.000304701	Aspartate Aminotransferase
1	rs115899141	0	93215892	T	G	0.00030463	Aspartate Aminotransferase
8	rs7828229	0	9742841	C	T	0.000304219	Aspartate Aminotransferase
6	rs7759127	0	31240988	G	T	0.000303506	Aspartate Aminotransferase
11	rs1074543	0	80072819	C	T	0.000303368	Aspartate Aminotransferase
1	rs115970863	0	226905381	A	G	0.000303272	Aspartate Aminotransferase
2	rs140302494	0	70046463	T	C	0.000303136	Aspartate Aminotransferase
16	rs2070203	0	70303580	A	G	0.000302194	Aspartate Aminotransferase
11	rs1503185	0	48146622	A	G	0.000304678	Aspartate Aminotransferase
3	rs7621424	0	556800	G	A	0.000325436	Aspartate Aminotransferase
22	rs62226440	0	30590222	A	G	0.000267181	Aspartate Aminotransferase
8	rs10093187	0	118192833	A	G	0.000266822	Aspartate Aminotransferase
5	rs33204	0	76734084	T	C	0.000223416	Aspartate Aminotransferase
19	rs150766794	0	40421306	C	T	0.000223172	Aspartate Aminotransferase
14	rs17277368	0	20908251	T	C	0.000220835	Aspartate Aminotransferase
6	rs9405117	0	32602751	A	C	0.00022071	Aspartate Aminotransferase
9	rs140708390	0	137019649	T	C	0.000220323	Aspartate Aminotransferase
22	rs143684973	0	42908935	T	C	0.000220278	Aspartate Aminotransferase
16	rs118114308	0	67489313	A	G	0.000220178	Aspartate Aminotransferase
1	rs6691598	0	40747919	C	A	0.000219483	Aspartate Aminotransferase
16	rs117783250	0	72119422	C	T	0.000218818	Aspartate Aminotransferase
6	rs3131865	0	29672165	C	G	0.000218043	Aspartate Aminotransferase
2	rs13424398	0	43494221	T	G	0.0002165	Aspartate Aminotransferase
8	rs17152841	0	10942929	C	T	0.000216412	Aspartate Aminotransferase
6	rs10447393	0	29316852	T	C	0.000215271	Aspartate Aminotransferase
11	rs74473891	0	79287880	G	C	0.000214522	Aspartate Aminotransferase
9	rs117977097	0	94391513	A	G	0.000214088	Aspartate Aminotransferase
6	rs41288889	0	32712009	C	A	0.000223706	Aspartate Aminotransferase
2	rs13417165	0	188184804	A	G	0.000223939	Aspartate Aminotransferase
8	rs591346	0	9818065	C	T	0.000224195	Aspartate Aminotransferase
4	rs13106867	0	2941317	A	G	0.000224753	Aspartate Aminotransferase
2	rs11541353	0	101594191	T	C	0.000240162	Aspartate Aminotransferase
6	rs3129878	0	32408735	C	A	0.000237907	Aspartate Aminotransferase
11	rs118093992	0	125385680	T	G	0.000236741	Aspartate Aminotransferase
12	rs1047912	0	51138862	T	C	0.000236044	Aspartate Aminotransferase
8	rs10100560	0	5141326	G	A	0.000235723	Aspartate Aminotransferase
11	Affx-35631114	0	48239182	A	C	0.000234957	Aspartate Aminotransferase
11	rs117044492	0	66934577	A	G	0.000234511	Aspartate Aminotransferase
12	rs16951430	0	120644401	G	A	0.000213982	Aspartate Aminotransferase
6	rs318491	0	2898596	A	G	0.000232603	Aspartate Aminotransferase
7	rs144787122	0	2296552	G	A	0.000231038	Aspartate Aminotransferase
19	rs147760980	0	9075492	A	G	0.000230706	Aspartate Aminotransferase
21	rs12481952	0	16050720	G	A	0.000230605	Aspartate Aminotransferase
8	rs114944116	0	133919047	T	G	0.000228646	Aspartate Aminotransferase
1	rs4233539	0	16495953	T	C	0.00022611	Aspartate Aminotransferase
20	rs2738787	0	62328375	A	G	0.000225797	Aspartate Aminotransferase
1	rs35304341	0	200971049	A	G	0.000225141	Aspartate Aminotransferase
10	rs10828424	0	18579737	G	A	0.000231659	Aspartate Aminotransferase
7	rs12700739	0	3288471	G	A	0.000241213	Aspartate Aminotransferase
6	rs7768814	0	26892036	C	A	0.000213652	Aspartate Aminotransferase
9	rs3763662	0	139950351	A	G	0.00021288	Aspartate Aminotransferase
11	rs7116968	0	122526069	T	C	0.000203655	Aspartate Aminotransferase
7	rs62493657	0	158152543	G	C	0.000203511	Aspartate Aminotransferase
19	rs11670056	0	18589943	T	C	0.000202984	Aspartate Aminotransferase
5	rs35107257	0	68805616	A	G	0.000202449	Aspartate Aminotransferase
6	rs241425	0	32804909	A	G	0.00020243	Aspartate Aminotransferase
5	rs75242036	0	93178507	T	C	0.000202293	Aspartate Aminotransferase
10	rs1900463	0	71272992	G	A	0.000202161	Aspartate Aminotransferase
8	rs678250	0	8610783	A	C	0.000201994	Aspartate Aminotransferase
6	rs259919	0	30025503	A	G	0.000201753	Aspartate Aminotransferase
4	rs11732891	0	184220661	C	T	0.000201364	Aspartate Aminotransferase
1	rs502273	0	28590319	C	T	0.000201313	Aspartate Aminotransferase
11	rs7946385	0	94290449	A	C	0.000200956	Aspartate Aminotransferase
11	rs12360681	0	76996726	C	G	0.000198464	Aspartate Aminotransferase
6	rs9470361	0	36623379	A	G	0.000198187	Aspartate Aminotransferase
11	rs78222742	0	62375828	A	G	0.000197812	Aspartate Aminotransferase
2	rs56402843	0	206758468	T	C	0.000204008	Aspartate Aminotransferase
6	rs9467715	0	26341301	C	T	0.000204299	Aspartate Aminotransferase
6	rs2516518	0	31435119	A	G	0.000204517	Aspartate Aminotransferase
3	rs3852059	0	187884512	C	A	0.000205991	Aspartate Aminotransferase
12	rs112639655	0	57711329	A	G	0.00021236	Aspartate Aminotransferase
7	rs7811597	0	985996	G	A	0.000211929	Aspartate Aminotransferase
6	rs36131846	0	74341684	T	C	0.000211427	Aspartate Aminotransferase
2	rs13403303	0	34759914	G	A	0.000210693	Aspartate Aminotransferase
11	rs117891471	0	79033298	C	G	0.000210429	Aspartate Aminotransferase
13	rs17454562	0	98916143	T	C	0.000209285	Aspartate Aminotransferase
5	rs72793357	0	107747381	G	A	0.000208653	Aspartate Aminotransferase
2	rs10460338	0	232434661	C	T	0.000213557	Aspartate Aminotransferase
2	rs55744465	0	48632455	T	G	0.000208624	Aspartate Aminotransferase
9	rs7029087	0	94061633	G	A	0.00020837	Aspartate Aminotransferase
6	rs2294882	0	32367515	C	T	0.000208354	Aspartate Aminotransferase
11	rs117826075	0	10550964	C	T	0.00020775	Aspartate Aminotransferase
4	rs35754463	0	164284539	C	A	0.000206991	Aspartate Aminotransferase
6	rs3130977	0	31081989	C	T	0.000206551	Aspartate Aminotransferase
2	rs4324359	0	48253268	A	G	0.000206438	Aspartate Aminotransferase
16	rs192388678	0	31289317	T	C	0.00020642	Aspartate Aminotransferase
11	rs75370284	0	77921348	A	G	0.000208483	Aspartate Aminotransferase
10	rs79279210	0	90412685	T	C	0.000267117	Aspartate Aminotransferase
11	rs143777403	0	22239808	G	A	0.000241391	Aspartate Aminotransferase
18	rs17235782	0	56053899	A	G	0.000242952	Aspartate Aminotransferase
15	rs72731419	0	40353889	A	G	0.000259396	Aspartate Aminotransferase
7	rs117756744	0	100277212	A	G	0.000259267	Aspartate Aminotransferase
5	rs6866323	0	17102362	T	C	0.000259243	Aspartate Aminotransferase
9	rs11795118	0	136956065	A	G	0.000259191	Aspartate Aminotransferase
9	Affx-86887214	0	108363562	T	G	0.000258618	Aspartate Aminotransferase
10	rs10857474	0	50538068	G	C	0.000258338	Aspartate Aminotransferase
3	rs10935775	0	149456995	G	C	0.000258262	Aspartate Aminotransferase
17	rs2075722	0	79503472	G	A	0.000257721	Aspartate Aminotransferase
3	rs116571028	0	63555338	T	C	0.000257463	Aspartate Aminotransferase
3	rs13077912	0	152058449	G	A	0.000257211	Aspartate Aminotransferase
7	rs76652464	0	92512226	G	A	0.000257123	Aspartate Aminotransferase
21	rs2253780	0	16441645	G	A	0.000257008	Aspartate Aminotransferase
11	rs925946	0	27667202	T	G	0.000256753	Aspartate Aminotransferase
9	rs433402	0	136898627	G	A	0.000256416	Aspartate Aminotransferase
20	rs6058846	0	31324035	A	C	0.000256343	Aspartate Aminotransferase
1	rs3128109	0	930377	T	C	0.000260057	Aspartate Aminotransferase
19	rs111981233	0	50016479	G	T	0.00026016	Aspartate Aminotransferase
13	rs73220641	0	73634051	T	C	0.000260498	Aspartate Aminotransferase
9	rs41306498	0	117139280	C	T	0.000260524	Aspartate Aminotransferase
4	rs6531631	0	38396739	G	A	0.000266552	Aspartate Aminotransferase
12	rs1183910	0	121420807	A	G	0.000266443	Aspartate Aminotransferase
6	rs1057373	0	32813279	A	C	0.000266246	Aspartate Aminotransferase
6	rs1632854	0	30975649	A	T	0.000266043	Aspartate Aminotransferase
16	rs9928780	0	87691117	C	T	0.000266007	Aspartate Aminotransferase
6	rs117591744	0	103103025	T	C	0.00026553	Aspartate Aminotransferase
11	rs11039182	0	47346723	C	T	0.000265192	Aspartate Aminotransferase
12	rs4764980	0	100885107	G	A	0.000255687	Aspartate Aminotransferase
7	rs292592	0	134889141	G	A	0.000264181	Aspartate Aminotransferase
4	rs200952665	0	128938656	T	C	0.000264034	Aspartate Aminotransferase
8	rs117674838	0	27085676	T	C	0.000263947	Aspartate Aminotransferase
16	rs111943905	0	7490431	G	T	0.00026338	Aspartate Aminotransferase
1	rs720793	0	40732368	C	T	0.00026257	Aspartate Aminotransferase
22	rs739365	0	51140316	T	C	0.000261915	Aspartate Aminotransferase
22	rs117183345	0	49014430	A	G	0.000261845	Aspartate Aminotransferase
16	rs811047	0	72260693	G	A	0.000261393	Aspartate Aminotransferase
8	rs922049	0	9221080	C	A	0.000264093	Aspartate Aminotransferase
2	rs79616174	0	62489874	T	G	0.000242417	Aspartate Aminotransferase
6	rs7739649	0	21842955	G	A	0.000255383	Aspartate Aminotransferase
6	rs68600	0	32903724	T	C	0.000255278	Aspartate Aminotransferase
6	rs1205896	0	22341469	A	G	0.000248803	Aspartate Aminotransferase
12	rs74808980	0	57405503	G	A	0.000248681	Aspartate Aminotransferase
10	rs77975607	0	17392401	A	G	0.000248164	Aspartate Aminotransferase
3	rs2437685	0	11593013	T	C	0.000247924	Aspartate Aminotransferase
9	rs7047907	0	86368660	G	A	0.000247076	Aspartate Aminotransferase
3	rs72551366	0	38318499	G	C	0.000247049	Aspartate Aminotransferase
12	rs1672876	0	125153645	A	G	0.000246964	Aspartate Aminotransferase
22	rs6006582	0	44314617	G	A	0.000246818	Aspartate Aminotransferase
17	rs7503584	0	46055036	A	G	0.000246575	Aspartate Aminotransferase
8	rs56299474	0	21992804	A	C	0.000245024	Aspartate Aminotransferase
12	rs705708	0	56488913	A	G	0.000245008	Aspartate Aminotransferase
6	rs3130685	0	31206206	T	C	0.000244957	Aspartate Aminotransferase
6	rs2857212	0	32740411	G	A	0.000244174	Aspartate Aminotransferase
19	rs76543168	0	14161636	T	C	0.000243395	Aspartate Aminotransferase
4	rs352052	0	74884366	A	C	0.000243177	Aspartate Aminotransferase
9	rs140653664	0	35870133	T	C	0.000248892	Aspartate Aminotransferase
4	rs34276979	0	185925147	A	G	0.000248912	Aspartate Aminotransferase
19	rs4358059	0	15715554	G	T	0.000249258	Aspartate Aminotransferase
11	rs1991321	0	125269340	A	G	0.000249673	Aspartate Aminotransferase
11	rs115215108	0	3638635	A	G	0.00025484	Aspartate Aminotransferase
10	rs7908486	0	114834498	G	A	0.000254173	Aspartate Aminotransferase
15	rs4775935	0	51519276	T	G	0.000253295	Aspartate Aminotransferase
4	rs2036460	0	78974336	A	G	0.000253087	Aspartate Aminotransferase
21	rs17231277	0	40467323	T	C	0.000252867	Aspartate Aminotransferase
7	rs116897708	0	92621221	A	C	0.000252799	Aspartate Aminotransferase
6	rs56379805	0	47843484	G	A	0.000252599	Aspartate Aminotransferase
12	rs61932563	0	125243574	A	G	0.000255346	Aspartate Aminotransferase
6	rs2859365	0	28391465	G	A	0.000252454	Aspartate Aminotransferase
9	rs72733386	0	103151008	T	C	0.000252335	Aspartate Aminotransferase
17	rs57933884	0	76342882	C	A	0.000251785	Aspartate Aminotransferase
14	rs9323264	0	54892999	C	T	0.000251287	Aspartate Aminotransferase
1	rs114822560	0	90585850	C	T	0.000251256	Aspartate Aminotransferase
17	rs775990	0	41158533	G	A	0.00025102	Aspartate Aminotransferase
10	rs7906204	0	101335003	A	G	0.000250527	Aspartate Aminotransferase
16	rs72789447	0	75717841	T	C	0.000250276	Aspartate Aminotransferase
22	Affx-19372943	0	30636706	T	C	0.00025237	Aspartate Aminotransferase
16	rs74026857	0	77804032	C	T	0.000326372	Aspartate Aminotransferase
22	rs73160596	0	27977399	C	T	0.000327501	Aspartate Aminotransferase
6	rs195521	0	116244114	C	T	0.000327523	Aspartate Aminotransferase
16	rs117077394	0	58068884	G	A	0.000439054	Aspartate Aminotransferase
6	rs3132714	0	29840648	T	C	0.000438911	Aspartate Aminotransferase
5	rs152044	0	73371678	C	T	0.000438387	Aspartate Aminotransferase
10	rs10883365	0	101287764	G	A	0.000438374	Aspartate Aminotransferase
6	rs206015	0	32182759	A	G	0.000437385	Aspartate Aminotransferase
5	rs3828570	0	601647	G	A	0.000436913	Aspartate Aminotransferase
2	rs62181680	0	172411153	A	G	0.000436338	Aspartate Aminotransferase
11	rs2066490	0	67160933	A	G	0.000436102	Aspartate Aminotransferase
12	rs12818741	0	51032415	G	A	0.000435949	Aspartate Aminotransferase
9	rs10959567	0	11144781	G	A	0.000435176	Aspartate Aminotransferase
6	rs1476017	0	36310896	T	C	0.000434519	Aspartate Aminotransferase
13	rs56198118	0	73803207	T	G	0.000434512	Aspartate Aminotransferase
6	rs708008	0	36963140	A	G	0.000434453	Aspartate Aminotransferase
12	rs704080	0	89749223	C	T	0.000434432	Aspartate Aminotransferase
7	rs6979676	0	6054987	A	G	0.000434123	Aspartate Aminotransferase
8	rs6984005	0	134596799	T	C	0.000439781	Aspartate Aminotransferase
20	rs6076364	0	25556801	C	T	0.00043987	Aspartate Aminotransferase
14	rs76272385	0	50530224	T	C	0.000440757	Aspartate Aminotransferase
4	rs1280097	0	187519206	C	G	0.000442612	Aspartate Aminotransferase
5	rs17394821	0	39449921	A	G	0.000449856	Aspartate Aminotransferase
12	rs2305641	0	69646914	A	G	0.000448916	Aspartate Aminotransferase
3	rs80175448	0	62329605	A	G	0.000448707	Aspartate Aminotransferase
17	rs16947330	0	13098344	G	A	0.000448445	Aspartate Aminotransferase
6	rs3812153	0	80626375	C	T	0.000447946	Aspartate Aminotransferase
4	rs13125328	0	102855110	C	G	0.000447809	Aspartate Aminotransferase
2	rs72777887	0	6842198	A	G	0.000447802	Aspartate Aminotransferase
6	rs3819721	0	32804798	A	G	0.000433722	Aspartate Aminotransferase
2	rs13382470	0	48179497	C	T	0.000446942	Aspartate Aminotransferase
20	rs116799941	0	48299077	A	G	0.000446059	Aspartate Aminotransferase
6	rs3117008	0	33096274	A	G	0.000445893	Aspartate Aminotransferase
7	rs55768726	0	17924499	C	T	0.000445187	Aspartate Aminotransferase
7	Affx-80233790	0	148508717	T	C	0.000444461	Aspartate Aminotransferase
3	rs73094167	0	59353179	A	G	0.000443471	Aspartate Aminotransferase
1	rs3014238	0	46090214	G	A	0.00044346	Aspartate Aminotransferase
6	rs3131847	0	29649105	A	G	0.000443041	Aspartate Aminotransferase
20	rs2297588	0	60894470	T	C	0.00044612	Aspartate Aminotransferase
12	rs113838402	0	121601748	T	C	0.000449996	Aspartate Aminotransferase
2	rs10184412	0	113760630	A	G	0.000432672	Aspartate Aminotransferase
3	rs78946096	0	132188163	G	A	0.000431886	Aspartate Aminotransferase
8	rs7824121	0	56921672	C	T	0.00041964	Aspartate Aminotransferase
13	rs7986988	0	108090260	C	A	0.00041949	Aspartate Aminotransferase
6	rs1319075	0	28662521	C	T	0.000419273	Aspartate Aminotransferase
10	rs7069535	0	101138526	C	A	0.00041907	Aspartate Aminotransferase
8	rs7001360	0	8453946	G	T	0.00041874	Aspartate Aminotransferase
16	rs117667271	0	78746711	A	G	0.000418487	Aspartate Aminotransferase
13	rs7139851	0	50437438	G	A	0.000418033	Aspartate Aminotransferase
1	rs1539695	0	205274675	T	C	0.000417557	Aspartate Aminotransferase
4	rs11727865	0	84056594	A	G	0.000416956	Aspartate Aminotransferase
3	rs140154344	0	108288408	C	T	0.000416496	Aspartate Aminotransferase
8	rs1446682	0	27076598	A	T	0.000415925	Aspartate Aminotransferase
4	rs76737931	0	61630164	A	G	0.000414978	Aspartate Aminotransferase
2	rs114102696	0	148971586	A	G	0.00041433	Aspartate Aminotransferase
15	rs117877616	0	33321552	A	G	0.000413334	Aspartate Aminotransferase
10	rs117154974	0	17768914	G	C	0.000411437	Aspartate Aminotransferase
7	rs2855726	0	73517114	A	G	0.000420922	Aspartate Aminotransferase
7	rs12666432	0	127082952	G	A	0.000421093	Aspartate Aminotransferase
2	rs116676813	0	179549131	T	C	0.000421791	Aspartate Aminotransferase
13	rs9555810	0	112181437	G	C	0.000421917	Aspartate Aminotransferase
7	rs212855	0	26727362	T	G	0.000431078	Aspartate Aminotransferase
6	rs12190787	0	32967914	C	G	0.000430133	Aspartate Aminotransferase
10	rs75643177	0	17571101	T	C	0.000430001	Aspartate Aminotransferase
7	rs13362827	0	17974866	C	T	0.000429912	Aspartate Aminotransferase
17	Affx-13931060	0	44147404	A	C	0.000429536	Aspartate Aminotransferase
22	rs8140960	0	43569302	T	C	0.000429167	Aspartate Aminotransferase
17	rs199453	0	44800946	T	C	0.000428787	Aspartate Aminotransferase
10	rs7476477	0	18773696	G	A	0.000432177	Aspartate Aminotransferase
6	rs2523608	0	31322559	G	A	0.000425839	Aspartate Aminotransferase
1	rs78593986	0	16609818	A	G	0.00042518	Aspartate Aminotransferase
7	Affx-80233073	0	107302082	G	A	0.000424361	Aspartate Aminotransferase
12	rs117493899	0	3723395	G	T	0.00042401	Aspartate Aminotransferase
3	rs1374797	0	26982392	C	T	0.000423771	Aspartate Aminotransferase
5	rs114656961	0	150311737	T	G	0.00042315	Aspartate Aminotransferase
6	rs62385806	0	13487174	T	C	0.000422331	Aspartate Aminotransferase
1	rs2362438	0	40997033	A	G	0.000422031	Aspartate Aminotransferase
4	rs10002308	0	169399823	A	C	0.000425472	Aspartate Aminotransferase
17	rs52797880	0	64216854	G	A	0.000411277	Aspartate Aminotransferase
4	rs72661431	0	77515629	C	T	0.000451536	Aspartate Aminotransferase
10	rs34033351	0	53106717	A	G	0.000453014	Aspartate Aminotransferase
6	rs79561495	0	128344691	G	A	0.000495852	Aspartate Aminotransferase
10	rs191855412	0	102257821	A	G	0.000495067	Aspartate Aminotransferase
4	rs41275715	0	100533913	T	C	0.00049467	Aspartate Aminotransferase
6	rs1057141	0	32818774	C	T	0.000494302	Aspartate Aminotransferase
1	rs12041182	0	220544573	A	G	0.000494163	Aspartate Aminotransferase
19	rs28399454	0	41351267	T	C	0.000492127	Aspartate Aminotransferase
3	rs73029213	0	12501093	G	A	0.000490518	Aspartate Aminotransferase
17	rs116930996	0	7736242	G	C	0.000490061	Aspartate Aminotransferase
2	rs75392434	0	15255336	G	A	0.000488592	Aspartate Aminotransferase
4	rs4689049	0	6762995	T	C	0.000488262	Aspartate Aminotransferase
20	rs6096402	0	50000245	C	T	0.000488254	Aspartate Aminotransferase
2	rs10202420	0	205905458	T	C	0.000487891	Aspartate Aminotransferase
3	rs10708432	0	12075005	CT	C	0.000487791	Aspartate Aminotransferase
8	rs16917734	0	96481334	G	A	0.000486868	Aspartate Aminotransferase
1	rs6656095	0	59515189	G	T	0.00048387	Aspartate Aminotransferase
14	rs61979185	0	75725418	C	T	0.000497452	Aspartate Aminotransferase
18	rs76563265	0	52526984	A	G	0.00049803	Aspartate Aminotransferase
12	Affx-80247265	0	124364349	T	G	0.000499212	Aspartate Aminotransferase
7	rs2896394	0	127190237	G	A	0.000499592	Aspartate Aminotransferase
3	rs116008614	0	36573159	A	G	0.0005123	Aspartate Aminotransferase
16	rs2000999	0	72108093	A	G	0.000512238	Aspartate Aminotransferase
7	rs727505	0	124462081	A	G	0.000511414	Aspartate Aminotransferase
5	rs162889	0	131624386	T	C	0.000511379	Aspartate Aminotransferase
11	rs76564280	0	13344113	T	C	0.000510998	Aspartate Aminotransferase
17	rs149009201	0	17061916	A	G	0.000510848	Aspartate Aminotransferase
2	rs1882558	0	49247737	G	T	0.000510577	Aspartate Aminotransferase
17	rs2292642	0	76395430	C	T	0.000481491	Aspartate Aminotransferase
9	rs4437763	0	93913579	C	T	0.000507377	Aspartate Aminotransferase
19	rs1047286	0	6713262	A	G	0.00050463	Aspartate Aminotransferase
13	rs12861793	0	42206527	T	C	0.000503478	Aspartate Aminotransferase
4	rs115446196	0	88301681	C	T	0.000502108	Aspartate Aminotransferase
16	rs16958668	0	69192772	T	C	0.000501412	Aspartate Aminotransferase
17	rs67944473	0	76314666	T	C	0.000500439	Aspartate Aminotransferase
2	rs1024927	0	16805318	A	G	0.000500233	Aspartate Aminotransferase
2	rs79311541	0	110899226	G	A	0.00049974	Aspartate Aminotransferase
18	rs585594	0	74080670	C	T	0.000507177	Aspartate Aminotransferase
5	rs17392871	0	71804810	C	T	0.000451809	Aspartate Aminotransferase
6	rs3763365	0	32807453	G	A	0.000481488	Aspartate Aminotransferase
2	rs2579617	0	120280457	G	A	0.000480023	Aspartate Aminotransferase
2	rs17358566	0	189837995	T	C	0.000463843	Aspartate Aminotransferase
14	rs17738594	0	55269778	A	G	0.000463532	Aspartate Aminotransferase
19	rs11666991	0	7924957	T	G	0.000463082	Aspartate Aminotransferase
6	rs6906846	0	31245736	A	G	0.000462412	Aspartate Aminotransferase
22	rs143157673	0	38111897	T	C	0.000461417	Aspartate Aminotransferase
10	rs2768665	0	29679179	T	C	0.000460768	Aspartate Aminotransferase
8	rs17153118	0	11156288	G	A	0.000458169	Aspartate Aminotransferase
8	rs7824557	0	11104111	G	A	0.000457814	Aspartate Aminotransferase
6	rs1052486	0	31610686	G	A	0.000457416	Aspartate Aminotransferase
10	rs1248635	0	79579047	A	G	0.000457198	Aspartate Aminotransferase
6	rs487624	0	25879539	A	C	0.00045715	Aspartate Aminotransferase
11	rs117506904	0	66883658	T	C	0.000457012	Aspartate Aminotransferase
9	rs148727077	0	131344110	T	C	0.000455714	Aspartate Aminotransferase
22	Affx-19821451	0	50943232	A	G	0.000455585	Aspartate Aminotransferase
15	rs11637785	0	75944435	T	G	0.000454877	Aspartate Aminotransferase
4	rs17007793	0	125003806	G	A	0.000464831	Aspartate Aminotransferase
4	rs72663992	0	87376522	T	C	0.000466636	Aspartate Aminotransferase
8	rs34583868	0	11791383	G	T	0.000466639	Aspartate Aminotransferase
3	rs1568691	0	47672891	C	T	0.000469515	Aspartate Aminotransferase
2	rs17027258	0	103091540	G	A	0.000477195	Aspartate Aminotransferase
12	rs11065126	0	120880707	A	G	0.000476469	Aspartate Aminotransferase
17	rs200188638	0	67188732	A	G	0.000476374	Aspartate Aminotransferase
2	rs2853422	0	233341733	G	A	0.000475747	Aspartate Aminotransferase
16	rs117529794	0	58005931	T	C	0.000475032	Aspartate Aminotransferase
4	rs11939899	0	184209611	C	T	0.000474998	Aspartate Aminotransferase
8	rs4243510	0	135305028	C	G	0.000474151	Aspartate Aminotransferase
3	Affx-21823676	0	184320524	G	A	0.000480552	Aspartate Aminotransferase
8	rs4305931	0	120475548	C	A	0.000474093	Aspartate Aminotransferase
1	rs3806256	0	155035611	T	C	0.000472511	Aspartate Aminotransferase
8	rs1051893	0	130864456	G	A	0.000472506	Aspartate Aminotransferase
17	rs2074145	0	29761525	T	C	0.000471481	Aspartate Aminotransferase
3	rs9832727	0	142649110	G	C	0.000471306	Aspartate Aminotransferase
5	rs72815289	0	114814289	T	C	0.000471025	Aspartate Aminotransferase
12	rs786447	0	124069667	A	G	0.000470203	Aspartate Aminotransferase
2	rs59825798	0	111984952	C	G	0.000469911	Aspartate Aminotransferase
5	rs62358449	0	39401256	G	A	0.000472668	Aspartate Aminotransferase
16	rs391773	0	89672582	A	G	0.000410642	Aspartate Aminotransferase
3	rs234051	0	172311712	A	G	0.00041051	Aspartate Aminotransferase
9	rs76870538	0	112238129	C	T	0.000409995	Aspartate Aminotransferase
6	rs2517689	0	29929253	T	C	0.000352887	Aspartate Aminotransferase
3	rs754015	0	11493945	T	C	0.000351933	Aspartate Aminotransferase
16	rs75610700	0	79681212	T	C	0.000350702	Aspartate Aminotransferase
2	rs1062062	0	101627925	T	C	0.000350547	Aspartate Aminotransferase
17	rs35722605	0	66383608	T	C	0.000350509	Aspartate Aminotransferase
12	rs79231902	0	102863123	C	T	0.000350483	Aspartate Aminotransferase
11	rs76555356	0	66873960	A	G	0.000350277	Aspartate Aminotransferase
19	rs11672303	0	33726375	C	T	0.000349779	Aspartate Aminotransferase
7	rs74883693	0	67363506	G	T	0.000349271	Aspartate Aminotransferase
15	rs62027229	0	75958979	G	T	0.000349239	Aspartate Aminotransferase
9	rs1000477	0	103273769	G	A	0.000349228	Aspartate Aminotransferase
14	rs2089681	0	99777178	G	A	0.00034912	Aspartate Aminotransferase
9	rs2061431	0	89669414	C	T	0.000347268	Aspartate Aminotransferase
13	rs77061577	0	79800414	A	G	0.000347101	Aspartate Aminotransferase
16	rs58260876	0	16251259	A	G	0.000345788	Aspartate Aminotransferase
4	rs61743906	0	91736916	G	A	0.000354176	Aspartate Aminotransferase
1	rs111591137	0	234879669	A	G	0.000354184	Aspartate Aminotransferase
2	rs115550782	0	219873876	A	G	0.000354799	Aspartate Aminotransferase
6	rs114607043	0	151674887	A	G	0.000354981	Aspartate Aminotransferase
22	rs73394759	0	24056421	A	G	0.000361391	Aspartate Aminotransferase
22	rs2284052	0	37879472	A	C	0.000361254	Aspartate Aminotransferase
2	rs28460586	0	48292697	T	C	0.000361052	Aspartate Aminotransferase
6	rs12192635	0	25880907	T	A	0.000360961	Aspartate Aminotransferase
16	rs77712586	0	66933184	G	A	0.00036087	Aspartate Aminotransferase
12	rs145350287	0	120907309	A	T	0.000360832	Aspartate Aminotransferase
19	rs12608777	0	18375882	C	G	0.000358788	Aspartate Aminotransferase
8	rs11776511	0	61360266	G	A	0.000345779	Aspartate Aminotransferase
17	Affx-80255639	0	7673731	A	G	0.000358616	Aspartate Aminotransferase
3	rs79089142	0	177510541	A	G	0.000357309	Aspartate Aminotransferase
6	rs113529298	0	127542927	A	G	0.000356723	Aspartate Aminotransferase
5	rs2048010	0	39675610	G	A	0.000356448	Aspartate Aminotransferase
4	rs34636934	0	120588315	A	G	0.00035609	Aspartate Aminotransferase
6	rs11757455	0	112522852	A	G	0.000355797	Aspartate Aminotransferase
3	rs75637353	0	185741183	C	T	0.000355735	Aspartate Aminotransferase
19	rs17272847	0	49979398	A	G	0.000355545	Aspartate Aminotransferase
7	rs10953541	0	107244545	T	C	0.000357808	Aspartate Aminotransferase
1	rs79223330	0	220426022	T	G	0.000362388	Aspartate Aminotransferase
8	rs76909221	0	99205614	G	T	0.000345029	Aspartate Aminotransferase
15	rs201261080	0	81633819	T	C	0.00034483	Aspartate Aminotransferase
6	rs1002187	0	29475467	G	C	0.000335008	Aspartate Aminotransferase
5	rs17428978	0	38677743	G	A	0.000334947	Aspartate Aminotransferase
6	rs2074483	0	30076755	A	G	0.000334412	Aspartate Aminotransferase
6	rs17142690	0	6926448	T	C	0.00033352	Aspartate Aminotransferase
16	rs61733263	0	31159754	A	G	0.000333352	Aspartate Aminotransferase
7	rs3800725	0	134531742	G	A	0.000333266	Aspartate Aminotransferase
6	rs3218099	0	41904956	A	G	0.000332847	Aspartate Aminotransferase
10	rs11254509	0	17340342	A	C	0.000332065	Aspartate Aminotransferase
17	Affx-14426717	0	80899281	A	G	0.000331667	Aspartate Aminotransferase
5	rs72795974	0	107274345	A	C	0.000331484	Aspartate Aminotransferase
5	rs111940983	0	76522350	G	A	0.000331403	Aspartate Aminotransferase
6	rs9501161	0	31924327	A	G	0.000330119	Aspartate Aminotransferase
7	rs42030	0	92236421	A	G	0.000330061	Aspartate Aminotransferase
9	rs72723005	0	33153273	A	G	0.000329277	Aspartate Aminotransferase
6	rs17270561	0	25820439	A	C	0.000327694	Aspartate Aminotransferase
1	rs115640146	0	161576628	A	T	0.000335606	Aspartate Aminotransferase
17	rs2670854	0	41085683	G	A	0.00033578	Aspartate Aminotransferase
11	rs1685404	0	47243665	C	G	0.000336832	Aspartate Aminotransferase
12	rs11105381	0	90106835	A	G	0.00033696	Aspartate Aminotransferase
6	rs241429	0	32803840	A	G	0.000344498	Aspartate Aminotransferase
6	rs117265689	0	107202477	G	A	0.000344159	Aspartate Aminotransferase
3	rs56112261	0	101765654	A	C	0.000343786	Aspartate Aminotransferase
5	rs13190528	0	60906140	G	A	0.000343638	Aspartate Aminotransferase
17	rs55908084	0	65034162	G	C	0.000343573	Aspartate Aminotransferase
4	rs2053406	0	47943436	C	T	0.000342755	Aspartate Aminotransferase
9	rs13302576	0	130738730	T	C	0.000342202	Aspartate Aminotransferase
17	rs74541776	0	80510765	C	G	0.000344965	Aspartate Aminotransferase
17	rs7212980	0	80860251	T	G	0.00034135	Aspartate Aminotransferase
10	rs77824198	0	102071181	G	A	0.000339605	Aspartate Aminotransferase
1	rs11584383	0	200935866	C	T	0.000339495	Aspartate Aminotransferase
2	rs13021736	0	202115791	T	C	0.000338972	Aspartate Aminotransferase
22	rs60858514	0	18961255	C	T	0.000338382	Aspartate Aminotransferase
7	rs62441138	0	5336973	T	C	0.000337961	Aspartate Aminotransferase
9	rs7034237	0	118092924	G	A	0.00033761	Aspartate Aminotransferase
17	rs11411751	0	68257258	A	AC	0.00033746	Aspartate Aminotransferase
20	rs181451002	0	32466219	A	G	0.000340601	Aspartate Aminotransferase
19	rs7250893	0	19625547	G	A	0.000363042	Aspartate Aminotransferase
6	rs3118362	0	28785085	C	T	0.000364046	Aspartate Aminotransferase
20	rs6083818	0	25346082	G	A	0.000364156	Aspartate Aminotransferase
1	rs234657	0	184849686	A	G	0.000397901	Aspartate Aminotransferase
18	rs56135461	0	42341508	G	T	0.000397703	Aspartate Aminotransferase
4	rs11722905	0	87791982	T	C	0.000396042	Aspartate Aminotransferase
7	rs12718541	0	50550144	A	G	0.000395298	Aspartate Aminotransferase
10	rs117295334	0	101837374	A	C	0.00039427	Aspartate Aminotransferase
6	rs411326	0	32211317	T	C	0.000393068	Aspartate Aminotransferase
14	rs118002636	0	75204167	C	G	0.00039265	Aspartate Aminotransferase
3	rs114927163	0	40739192	T	C	0.000391755	Aspartate Aminotransferase
7	rs17546879	0	50744908	T	C	0.000391244	Aspartate Aminotransferase
22	rs76205571	0	29236402	C	T	0.000391017	Aspartate Aminotransferase
7	rs337303	0	125914171	T	G	0.000389017	Aspartate Aminotransferase
1	rs7520583	0	9214372	A	C	0.000388576	Aspartate Aminotransferase
2	rs190407445	0	168107747	G	A	0.000386841	Aspartate Aminotransferase
13	rs11840333	0	107996173	T	G	0.000386086	Aspartate Aminotransferase
4	rs1816729	0	117927985	A	C	0.000385653	Aspartate Aminotransferase
18	rs62093664	0	42855600	C	T	0.000397932	Aspartate Aminotransferase
7	rs73035490	0	2155926	A	G	0.000398461	Aspartate Aminotransferase
7	rs12719019	0	50476139	T	C	0.000398883	Aspartate Aminotransferase
11	rs2401	0	126211727	C	T	0.000399861	Aspartate Aminotransferase
12	rs2958127	0	57114307	A	T	0.000409808	Aspartate Aminotransferase
2	rs116482476	0	145728987	A	G	0.000409097	Aspartate Aminotransferase
3	rs115322938	0	133191673	A	G	0.000408405	Aspartate Aminotransferase
1	rs10802285	0	236311886	T	C	0.000408079	Aspartate Aminotransferase
2	rs62104180	0	466003	A	G	0.000407715	Aspartate Aminotransferase
17	rs72839768	0	7129898	A	G	0.000406573	Aspartate Aminotransferase
17	rs9898870	0	33816226	C	G	0.00040637	Aspartate Aminotransferase
4	rs17257464	0	93619350	A	G	0.000385469	Aspartate Aminotransferase
6	rs78319602	0	131069462	T	G	0.000405335	Aspartate Aminotransferase
11	rs2257265	0	94758846	G	A	0.000403973	Aspartate Aminotransferase
10	rs2357928	0	18549641	G	A	0.000403631	Aspartate Aminotransferase
18	rs1944805	0	56067045	A	G	0.000403609	Aspartate Aminotransferase
6	rs1324088	0	25841122	A	G	0.000403395	Aspartate Aminotransferase
2	rs875063	0	111813085	C	A	0.000403275	Aspartate Aminotransferase
1	rs74399656	0	209869456	T	C	0.000402942	Aspartate Aminotransferase
2	rs6710189	0	112789792	G	A	0.000402477	Aspartate Aminotransferase
19	rs41355649	0	33790556	A	G	0.000404722	Aspartate Aminotransferase
7	rs9770242	0	105926331	C	A	0.000384779	Aspartate Aminotransferase
4	rs34208894	0	88348711	T	C	0.000384621	Aspartate Aminotransferase
14	rs61744857	0	21546354	T	C	0.000384207	Aspartate Aminotransferase
4	rs1863307	0	141812645	G	A	0.000373016	Aspartate Aminotransferase
17	rs118082575	0	5230747	C	T	0.000372469	Aspartate Aminotransferase
16	rs117666466	0	69149310	A	G	0.000371819	Aspartate Aminotransferase
9	rs13302008	0	6162881	C	T	0.000370778	Aspartate Aminotransferase
11	rs137854523	0	22257752	T	G	0.000370688	Aspartate Aminotransferase
12	rs9364	0	50570519	G	A	0.000370424	Aspartate Aminotransferase
15	rs190172259	0	90768896	A	C	0.000370233	Aspartate Aminotransferase
18	rs62095757	0	44048587	T	C	0.000373575	Aspartate Aminotransferase
11	rs76797979	0	56327716	T	G	0.000369549	Aspartate Aminotransferase
6	rs5019296	0	32733446	C	T	0.000367874	Aspartate Aminotransferase
6	rs1264708	0	30057154	G	A	0.000367491	Aspartate Aminotransferase
5	rs17670187	0	76240038	C	G	0.000367292	Aspartate Aminotransferase
6	rs3130425	0	31218327	T	C	0.000367015	Aspartate Aminotransferase
11	rs140201358	0	823586	G	C	0.000365634	Aspartate Aminotransferase
9	rs6478063	0	116866926	G	T	0.000365387	Aspartate Aminotransferase
5	rs648422	0	72460429	C	T	0.00036503	Aspartate Aminotransferase
3	rs115188871	0	11959350	A	G	0.000368408	Aspartate Aminotransferase
5	rs74854644	0	1948639	T	C	0.000196572	Aspartate Aminotransferase
11	rs199969294	0	58958632	A	G	0.000374018	Aspartate Aminotransferase
17	Affx-13929749	0	44071851	A	G	0.000374705	Aspartate Aminotransferase
8	rs3748136	0	9030160	A	G	0.000383259	Aspartate Aminotransferase
19	rs62130341	0	49178752	T	C	0.000383007	Aspartate Aminotransferase
22	rs16990705	0	44645692	T	C	0.000382071	Aspartate Aminotransferase
7	rs58224952	0	5324660	A	G	0.000381486	Aspartate Aminotransferase
17	rs75483071	0	45949659	T	C	0.000381269	Aspartate Aminotransferase
19	rs7256811	0	19283551	A	G	0.000381049	Aspartate Aminotransferase
7	rs140745398	0	150972217	T	G	0.000380921	Aspartate Aminotransferase
2	rs4549145	0	48702182	G	T	0.000374074	Aspartate Aminotransferase
5	rs248255	0	179271364	T	C	0.000380897	Aspartate Aminotransferase
3	rs1135127	0	33174156	G	T	0.000379949	Aspartate Aminotransferase
6	rs3131063	0	30763756	A	G	0.000378145	Aspartate Aminotransferase
22	rs76393761	0	29875772	C	T	0.00037791	Aspartate Aminotransferase
15	rs11635651	0	73200485	C	A	0.000377287	Aspartate Aminotransferase
10	rs143386810	0	96798795	T	C	0.00037626	Aspartate Aminotransferase
11	rs77498573	0	48350646	T	G	0.000376158	Aspartate Aminotransferase
5	rs115353097	0	71909347	T	C	0.000375325	Aspartate Aminotransferase
1	rs76652463	0	161741911	A	G	0.000380285	Aspartate Aminotransferase
3	rs34327759	0	58161946	C	A	0.000196343	Aspartate Aminotransferase
4	rs6551578	0	61594123	T	G	0.000196316	Aspartate Aminotransferase
17	rs72849837	0	78272230	G	C	0.000196217	Aspartate Aminotransferase
2	rs72549380	0	38298420	T	TTCTGCCTGCACTC	7.49348e-05	Aspartate Aminotransferase
4	rs79192227	0	79100505	G	T	7.44284e-05	Aspartate Aminotransferase
11	rs79254284	0	55776319	C	T	7.42263e-05	Aspartate Aminotransferase
7	rs729302	0	128568960	C	A	7.42067e-05	Aspartate Aminotransferase
15	rs12442903	0	73832623	C	T	7.3877e-05	Aspartate Aminotransferase
17	rs12601655	0	76371592	G	A	7.31359e-05	Aspartate Aminotransferase
6	rs1042116	0	32798548	A	G	7.30479e-05	Aspartate Aminotransferase
14	rs72700362	0	94447966	A	C	7.30005e-05	Aspartate Aminotransferase
4	rs7697604	0	177341028	T	C	7.26664e-05	Aspartate Aminotransferase
9	rs2073935	0	136340200	T	G	7.23483e-05	Aspartate Aminotransferase
22	rs9605320	0	18012158	T	C	7.22588e-05	Aspartate Aminotransferase
6	rs7766862	0	32033007	A	G	7.19969e-05	Aspartate Aminotransferase
6	rs535502	0	74288762	C	G	7.18521e-05	Aspartate Aminotransferase
5	rs17397496	0	39523912	G	A	7.17458e-05	Aspartate Aminotransferase
12	rs1129406	0	51203371	T	C	7.15443e-05	Aspartate Aminotransferase
1	Affx-52325879	0	85121709	GT	G	7.53636e-05	Aspartate Aminotransferase
2	rs62173768	0	125025471	C	T	7.55857e-05	Aspartate Aminotransferase
1	rs35305980	0	247615261	G	GA	7.56676e-05	Aspartate Aminotransferase
2	rs524586	0	169737851	A	G	7.57801e-05	Aspartate Aminotransferase
15	rs16970137	0	40283250	T	C	7.99265e-05	Aspartate Aminotransferase
2	rs75314307	0	219231238	A	G	7.99183e-05	Aspartate Aminotransferase
1	rs3789432	0	94575308	C	T	7.98712e-05	Aspartate Aminotransferase
16	rs1800775	0	56995236	A	C	7.97111e-05	Aspartate Aminotransferase
17	rs12944385	0	78357600	G	A	7.96659e-05	Aspartate Aminotransferase
20	rs115416341	0	46471358	C	T	7.96239e-05	Aspartate Aminotransferase
15	rs11070217	0	39821867	T	C	7.95278e-05	Aspartate Aminotransferase
10	rs717620	0	101542578	T	C	7.13785e-05	Aspartate Aminotransferase
10	rs61842000	0	18728169	G	A	7.9087e-05	Aspartate Aminotransferase
1	rs60589231	0	110476488	T	C	7.83083e-05	Aspartate Aminotransferase
18	rs1657422	0	54660333	C	T	7.76883e-05	Aspartate Aminotransferase
3	rs17272852	0	17191243	C	T	7.76636e-05	Aspartate Aminotransferase
20	rs117562926	0	49292607	G	A	7.75715e-05	Aspartate Aminotransferase
17	rs1625895	0	7578115	T	C	7.72272e-05	Aspartate Aminotransferase
6	rs45627239	0	30921141	C	T	7.59669e-05	Aspartate Aminotransferase
15	rs35602605	0	40308859	T	G	7.58971e-05	Aspartate Aminotransferase
15	rs12437675	0	84185007	T	C	7.83304e-05	Aspartate Aminotransferase
11	rs72898962	0	43338706	G	A	8.02343e-05	Aspartate Aminotransferase
2	rs958168	0	135151596	A	G	7.12926e-05	Aspartate Aminotransferase
12	rs1678542	0	57968715	G	C	7.04221e-05	Aspartate Aminotransferase
6	rs1065076	0	31477681	A	G	6.74333e-05	Aspartate Aminotransferase
1	rs10779511	0	209842279	A	G	6.74095e-05	Aspartate Aminotransferase
10	rs4748441	0	18393490	A	C	6.70917e-05	Aspartate Aminotransferase
2	rs4617998	0	28623047	T	C	6.6926e-05	Aspartate Aminotransferase
4	rs77051305	0	133703872	T	C	6.6764e-05	Aspartate Aminotransferase
6	rs2534674	0	31465103	T	C	6.62252e-05	Aspartate Aminotransferase
9	rs112605794	0	96615485	C	T	6.60561e-05	Aspartate Aminotransferase
17	rs693538	0	41146245	G	A	6.604e-05	Aspartate Aminotransferase
22	rs5762746	0	29088123	T	C	6.59426e-05	Aspartate Aminotransferase
15	rs41500744	0	40379030	C	A	6.55347e-05	Aspartate Aminotransferase
9	rs750045	0	35917880	A	G	6.54575e-05	Aspartate Aminotransferase
7	rs114052096	0	18105789	C	T	6.54427e-05	Aspartate Aminotransferase
10	rs11012659	0	18383929	A	G	6.54362e-05	Aspartate Aminotransferase
19	rs36635	0	54645150	G	A	6.5377e-05	Aspartate Aminotransferase
11	rs10892863	0	122462709	T	C	6.52112e-05	Aspartate Aminotransferase
22	rs9614288	0	44297686	T	A	6.75037e-05	Aspartate Aminotransferase
9	rs10991785	0	93917111	T	C	6.77839e-05	Aspartate Aminotransferase
12	rs7132502	0	100832218	A	G	6.82667e-05	Aspartate Aminotransferase
1	rs7543562	0	236306825	A	G	6.83241e-05	Aspartate Aminotransferase
10	rs2273697	0	101563815	A	G	7.03766e-05	Aspartate Aminotransferase
6	rs12196141	0	116489550	G	A	7.03066e-05	Aspartate Aminotransferase
11	rs11488811	0	50279639	C	T	7.02288e-05	Aspartate Aminotransferase
10	rs34642355	0	99290349	C	A	6.98469e-05	Aspartate Aminotransferase
4	Affx-35294977	0	182094811	A	G	6.97637e-05	Aspartate Aminotransferase
3	rs77155557	0	58116095	C	G	6.93549e-05	Aspartate Aminotransferase
4	rs13116684	0	48037926	G	A	6.92602e-05	Aspartate Aminotransferase
4	rs75021120	0	154524518	T	C	7.11298e-05	Aspartate Aminotransferase
6	rs9483788	0	135435501	C	T	6.91869e-05	Aspartate Aminotransferase
13	rs117633128	0	99738554	A	G	6.89754e-05	Aspartate Aminotransferase
2	rs17759655	0	28387200	A	G	6.894e-05	Aspartate Aminotransferase
10	rs41318029	0	101590486	A	G	6.887e-05	Aspartate Aminotransferase
10	rs74854601	0	17656025	C	T	6.87785e-05	Aspartate Aminotransferase
7	rs2267707	0	124397026	C	T	6.87506e-05	Aspartate Aminotransferase
22	rs131265	0	30145591	T	C	6.84362e-05	Aspartate Aminotransferase
2	rs79552180	0	60641459	A	G	6.84181e-05	Aspartate Aminotransferase
6	rs61995676	0	32052444	T	C	6.91244e-05	Aspartate Aminotransferase
1	rs17395595	0	161344446	G	A	6.50978e-05	Aspartate Aminotransferase
16	rs9925947	0	88709343	A	G	8.03667e-05	Aspartate Aminotransferase
4	rs78822217	0	157868564	C	G	8.09146e-05	Aspartate Aminotransferase
15	rs2167031	0	73128184	G	A	9.48935e-05	Aspartate Aminotransferase
6	rs3135392	0	32409242	A	C	9.46552e-05	Aspartate Aminotransferase
12	Affx-7035109	0	123201539	C	G	9.36562e-05	Aspartate Aminotransferase
5	rs115154480	0	158034460	T	C	9.33259e-05	Aspartate Aminotransferase
8	rs16923637	0	59567885	T	G	9.32059e-05	Aspartate Aminotransferase
2	rs7596333	0	188096571	C	A	9.25873e-05	Aspartate Aminotransferase
6	rs2523534	0	31336349	A	G	9.24583e-05	Aspartate Aminotransferase
2	rs13016086	0	28315770	C	T	9.23227e-05	Aspartate Aminotransferase
1	rs4925663	0	247614617	T	C	9.23085e-05	Aspartate Aminotransferase
8	rs12541381	0	135649848	A	G	9.17405e-05	Aspartate Aminotransferase
11	rs2354426	0	28260444	T	C	9.16821e-05	Aspartate Aminotransferase
8	rs11776838	0	8794801	C	T	9.14847e-05	Aspartate Aminotransferase
6	rs1109771	0	32187605	A	G	9.07236e-05	Aspartate Aminotransferase
19	rs2108622	0	15990431	T	C	9.02935e-05	Aspartate Aminotransferase
12	rs61761600	0	56716955	A	G	8.96833e-05	Aspartate Aminotransferase
16	rs9927217	0	58732101	T	C	9.5003e-05	Aspartate Aminotransferase
15	rs117829164	0	73165346	G	T	9.53435e-05	Aspartate Aminotransferase
9	rs66486857	0	89758746	T	C	9.56442e-05	Aspartate Aminotransferase
2	rs2358087	0	174056241	G	A	9.63738e-05	Aspartate Aminotransferase
12	rs17805591	0	111923455	A	G	9.97419e-05	Aspartate Aminotransferase
8	rs13259143	0	8821637	G	A	9.96457e-05	Aspartate Aminotransferase
5	rs1022055	0	57937240	C	G	9.88594e-05	Aspartate Aminotransferase
17	rs12453909	0	185338	C	A	9.86188e-05	Aspartate Aminotransferase
7	rs6946117	0	3298532	G	A	9.84357e-05	Aspartate Aminotransferase
8	rs74341163	0	139686539	T	C	9.83846e-05	Aspartate Aminotransferase
17	rs73368110	0	80259656	C	T	9.83102e-05	Aspartate Aminotransferase
14	rs117084009	0	77197485	T	C	8.96237e-05	Aspartate Aminotransferase
20	rs61738161	0	13140720	A	G	9.79518e-05	Aspartate Aminotransferase
2	rs113043454	0	114063686	T	C	9.7884e-05	Aspartate Aminotransferase
12	rs11830103	0	123823546	G	A	9.76412e-05	Aspartate Aminotransferase
18	rs72967337	0	70155715	A	G	9.74371e-05	Aspartate Aminotransferase
5	rs12655628	0	76757089	C	T	9.73834e-05	Aspartate Aminotransferase
3	rs1526786	0	149050925	T	C	9.72103e-05	Aspartate Aminotransferase
16	rs76702063	0	71881640	T	G	9.70437e-05	Aspartate Aminotransferase
22	rs5764466	0	44415523	A	G	9.65726e-05	Aspartate Aminotransferase
18	rs34111826	0	22393169	G	T	9.79323e-05	Aspartate Aminotransferase
6	rs2239701	0	32805049	C	T	8.04092e-05	Aspartate Aminotransferase
6	rs2395655	0	36645696	G	A	8.94955e-05	Aspartate Aminotransferase
6	Affx-28442175	0	31105413	G	A	8.83429e-05	Aspartate Aminotransferase
7	rs7793940	0	11853008	T	C	8.45494e-05	Aspartate Aminotransferase
14	rs12891473	0	35452257	T	C	8.42321e-05	Aspartate Aminotransferase
6	rs1362104	0	30101656	A	G	8.42278e-05	Aspartate Aminotransferase
8	rs117066928	0	143169750	A	C	8.35236e-05	Aspartate Aminotransferase
9	rs13297758	0	19196038	C	T	8.2761e-05	Aspartate Aminotransferase
2	rs137862738	0	71661855	CA	C	8.26536e-05	Aspartate Aminotransferase
6	rs3130559	0	31097301	T	C	8.25882e-05	Aspartate Aminotransferase
4	rs906112	0	24516228	G	A	8.23289e-05	Aspartate Aminotransferase
6	rs1737078	0	29724939	T	G	8.18381e-05	Aspartate Aminotransferase
6	rs2517910	0	29688501	A	C	8.17169e-05	Aspartate Aminotransferase
1	rs17361593	0	14915802	G	C	8.17064e-05	Aspartate Aminotransferase
12	rs61754230	0	72179446	T	C	8.15918e-05	Aspartate Aminotransferase
6	rs9395813	0	13483260	A	C	8.14725e-05	Aspartate Aminotransferase
4	rs6839940	0	184242959	G	C	8.12573e-05	Aspartate Aminotransferase
2	rs117088491	0	232326517	G	T	8.11451e-05	Aspartate Aminotransferase
18	rs79004668	0	19651414	A	C	8.47199e-05	Aspartate Aminotransferase
22	rs11705487	0	44474024	T	C	8.51924e-05	Aspartate Aminotransferase
4	rs7658050	0	42355935	G	A	8.53339e-05	Aspartate Aminotransferase
6	rs480092	0	31764899	C	T	8.53544e-05	Aspartate Aminotransferase
17	rs7218125	0	3195603	A	T	8.83088e-05	Aspartate Aminotransferase
12	rs77521820	0	57777712	T	G	8.82663e-05	Aspartate Aminotransferase
13	rs8000434	0	74194683	C	T	8.80025e-05	Aspartate Aminotransferase
1	rs2049805	0	155194980	T	C	8.75793e-05	Aspartate Aminotransferase
4	rs2970862	0	23898043	G	T	8.75767e-05	Aspartate Aminotransferase
8	rs11998678	0	11830150	T	C	8.74563e-05	Aspartate Aminotransferase
3	rs7612160	0	136272805	A	C	8.73581e-05	Aspartate Aminotransferase
12	Affx-7013878	0	121600253	T	C	8.86674e-05	Aspartate Aminotransferase
10	rs12766648	0	101697300	A	C	8.73011e-05	Aspartate Aminotransferase
18	rs74816233	0	19581905	T	C	8.70762e-05	Aspartate Aminotransferase
6	rs1885659	0	43765533	A	G	8.69927e-05	Aspartate Aminotransferase
5	rs273909	0	131667353	G	A	8.6912e-05	Aspartate Aminotransferase
5	rs760397	0	39380435	G	T	8.67792e-05	Aspartate Aminotransferase
10	rs7074678	0	99015364	G	A	8.64949e-05	Aspartate Aminotransferase
1	rs760077	0	155178782	A	T	8.61869e-05	Aspartate Aminotransferase
11	rs2334659	0	1357063	A	G	8.58769e-05	Aspartate Aminotransferase
1	rs1144866	0	45588646	A	C	8.71731e-05	Aspartate Aminotransferase
10	rs574521	0	6556854	C	T	6.50337e-05	Aspartate Aminotransferase
9	rs2636874	0	117059099	A	G	6.46719e-05	Aspartate Aminotransferase
2	rs6547853	0	28646801	A	G	6.45965e-05	Aspartate Aminotransferase
11	rs117794084	0	116433496	T	G	4.66642e-05	Aspartate Aminotransferase
6	rs2859071	0	32703366	T	C	4.64941e-05	Aspartate Aminotransferase
6	rs2855448	0	33136575	C	T	4.64022e-05	Aspartate Aminotransferase
6	rs3134899	0	31473286	C	T	4.61355e-05	Aspartate Aminotransferase
7	rs1154329	0	128630227	C	T	4.61219e-05	Aspartate Aminotransferase
11	rs10430828	0	95177905	C	A	4.61158e-05	Aspartate Aminotransferase
8	rs11250099	0	10818657	A	G	4.60026e-05	Aspartate Aminotransferase
8	rs2554399	0	95700688	C	T	4.58449e-05	Aspartate Aminotransferase
7	rs2091315	0	66371977	T	C	4.55731e-05	Aspartate Aminotransferase
22	rs17494724	0	44341300	A	G	4.5549e-05	Aspartate Aminotransferase
6	rs2076523	0	32370835	C	T	4.53267e-05	Aspartate Aminotransferase
20	rs310632	0	62196807	T	C	4.51015e-05	Aspartate Aminotransferase
1	rs6669686	0	28623600	C	G	4.50016e-05	Aspartate Aminotransferase
6	rs1619379	0	29785235	T	C	4.49975e-05	Aspartate Aminotransferase
11	rs4362145	0	22352006	G	A	4.46462e-05	Aspartate Aminotransferase
11	rs200454015	0	76891450	T	C	4.7155e-05	Aspartate Aminotransferase
16	rs6564851	0	81264597	T	G	4.72498e-05	Aspartate Aminotransferase
7	rs1796120	0	7313044	G	T	4.76313e-05	Aspartate Aminotransferase
17	rs11079812	0	46238276	G	A	4.77389e-05	Aspartate Aminotransferase
6	rs2516470	0	31407331	G	C	5.0218e-05	Aspartate Aminotransferase
15	rs3816661	0	74005600	T	C	5.02011e-05	Aspartate Aminotransferase
2	rs474538	0	169695196	G	A	4.99498e-05	Aspartate Aminotransferase
10	rs10904956	0	17510907	C	A	4.97172e-05	Aspartate Aminotransferase
6	rs1052248	0	31556581	A	T	4.96588e-05	Aspartate Aminotransferase
11	rs593753	0	72691440	T	C	4.95409e-05	Aspartate Aminotransferase
12	rs35408366	0	57520767	T	G	4.95367e-05	Aspartate Aminotransferase
15	rs72760311	0	84143244	A	G	4.44669e-05	Aspartate Aminotransferase
10	rs76552117	0	18532998	G	A	4.94229e-05	Aspartate Aminotransferase
13	rs117074426	0	111714731	A	G	4.8834e-05	Aspartate Aminotransferase
5	rs80175119	0	30044584	A	G	4.8627e-05	Aspartate Aminotransferase
10	rs877825	0	98966882	A	G	4.81718e-05	Aspartate Aminotransferase
5	rs700233	0	39364554	A	G	4.8041e-05	Aspartate Aminotransferase
16	rs586435	0	64272889	C	T	4.79767e-05	Aspartate Aminotransferase
19	rs339408	0	6742864	G	A	4.79208e-05	Aspartate Aminotransferase
12	rs775249	0	57977003	T	C	4.79174e-05	Aspartate Aminotransferase
10	rs12355831	0	114202526	G	A	4.90051e-05	Aspartate Aminotransferase
12	rs35155720	0	3389590	T	C	5.02238e-05	Aspartate Aminotransferase
9	rs1572030	0	86571611	A	G	4.4361e-05	Aspartate Aminotransferase
2	rs77938404	0	12085768	C	A	4.3602e-05	Aspartate Aminotransferase
16	rs16960574	0	58889910	C	T	3.92106e-05	Aspartate Aminotransferase
4	rs35092607	0	88443344	C	T	3.90846e-05	Aspartate Aminotransferase
6	rs1558205	0	28382262	A	C	3.90731e-05	Aspartate Aminotransferase
6	rs115310850	0	31823256	A	C	3.90265e-05	Aspartate Aminotransferase
1	rs12022054	0	161395555	C	G	3.89007e-05	Aspartate Aminotransferase
6	rs3134926	0	32200147	G	C	3.88621e-05	Aspartate Aminotransferase
17	rs6504635	0	45057826	C	A	3.87708e-05	Aspartate Aminotransferase
7	rs12706812	0	127146156	A	G	3.84925e-05	Aspartate Aminotransferase
11	rs11605114	0	6626989	A	G	3.84284e-05	Aspartate Aminotransferase
6	rs36221133	0	31912523	C	T	3.8156e-05	Aspartate Aminotransferase
19	rs7247962	0	33824898	C	T	3.813e-05	Aspartate Aminotransferase
2	rs17018524	0	36441342	G	A	3.81159e-05	Aspartate Aminotransferase
11	rs200245332	0	1015923	A	G	3.75962e-05	Aspartate Aminotransferase
17	rs9902971	0	62068196	A	G	3.73683e-05	Aspartate Aminotransferase
13	rs12018491	0	31526485	G	A	3.71912e-05	Aspartate Aminotransferase
1	rs10442700	0	9272159	A	C	3.92645e-05	Aspartate Aminotransferase
6	rs1557820	0	29477240	T	C	3.93318e-05	Aspartate Aminotransferase
19	rs1045631	0	18545786	T	G	3.9506e-05	Aspartate Aminotransferase
16	rs2233531	0	10837913	G	C	3.95264e-05	Aspartate Aminotransferase
2	rs2366913	0	179693775	T	C	4.32288e-05	Aspartate Aminotransferase
6	rs2442752	0	31351764	C	T	4.25507e-05	Aspartate Aminotransferase
12	rs61927889	0	53296852	G	A	4.24807e-05	Aspartate Aminotransferase
6	rs10456045	0	26404958	A	G	4.23781e-05	Aspartate Aminotransferase
2	rs35315097	0	27929023	C	A	4.22863e-05	Aspartate Aminotransferase
4	rs4693802	0	87979212	G	A	4.16474e-05	Aspartate Aminotransferase
19	rs73004826	0	19063559	A	G	4.1093e-05	Aspartate Aminotransferase
1	rs1411701	0	94635028	A	G	4.36417e-05	Aspartate Aminotransferase
10	rs12774136	0	17639569	A	G	4.09529e-05	Aspartate Aminotransferase
19	rs2965169	0	45251156	C	A	4.04953e-05	Aspartate Aminotransferase
11	rs10838525	0	5701001	T	C	4.03927e-05	Aspartate Aminotransferase
14	rs7161374	0	55280981	G	T	4.0276e-05	Aspartate Aminotransferase
17	rs35166621	0	41113131	CA	C	4.01618e-05	Aspartate Aminotransferase
3	rs73087800	0	58547735	T	C	4.00852e-05	Aspartate Aminotransferase
1	rs77671543	0	92058466	T	C	3.99789e-05	Aspartate Aminotransferase
21	rs2229742	0	16339172	C	G	3.97068e-05	Aspartate Aminotransferase
3	rs77682983	0	56944543	T	C	4.08131e-05	Aspartate Aminotransferase
10	rs1034139	0	18536423	G	A	5.03026e-05	Aspartate Aminotransferase
11	rs73632737	0	126226775	C	G	5.10071e-05	Aspartate Aminotransferase
6	rs531094	0	32286102	A	T	5.105e-05	Aspartate Aminotransferase
8	rs13263568	0	72447418	G	T	6.08814e-05	Aspartate Aminotransferase
10	rs33965491	0	102046380	G	T	6.07436e-05	Aspartate Aminotransferase
8	rs6991139	0	5255714	C	A	6.05871e-05	Aspartate Aminotransferase
1	rs2132303	0	2223258	T	C	6.05044e-05	Aspartate Aminotransferase
2	Affx-52334258	0	101598676	T	TC	6.03563e-05	Aspartate Aminotransferase
13	rs188088285	0	53421824	T	C	6.00653e-05	Aspartate Aminotransferase
1	rs3010063	0	183828662	C	T	5.97348e-05	Aspartate Aminotransferase
4	rs113479705	0	39827867	T	C	5.96373e-05	Aspartate Aminotransferase
4	rs200922902	0	48542585	C	T	5.92019e-05	Aspartate Aminotransferase
7	rs17138554	0	18085785	C	T	5.88162e-05	Aspartate Aminotransferase
22	rs200295571	0	26299697	A	G	5.87218e-05	Aspartate Aminotransferase
2	rs12328794	0	169961897	C	T	5.84758e-05	Aspartate Aminotransferase
12	rs2193042	0	68507822	G	T	5.84142e-05	Aspartate Aminotransferase
19	rs150420714	0	50017538	C	G	5.82222e-05	Aspartate Aminotransferase
4	rs150680111	0	79428704	T	C	5.81823e-05	Aspartate Aminotransferase
3	rs76218399	0	63226897	A	G	6.16357e-05	Aspartate Aminotransferase
6	rs41267118	0	31939345	A	G	6.16461e-05	Aspartate Aminotransferase
8	rs9792	0	142205237	G	A	6.16574e-05	Aspartate Aminotransferase
14	rs205810	0	77517894	A	G	6.16895e-05	Aspartate Aminotransferase
12	rs76933207	0	113159744	T	G	6.45962e-05	Aspartate Aminotransferase
9	rs141509242	0	6250600	T	G	6.45185e-05	Aspartate Aminotransferase
3	rs151182542	0	38743331	T	C	6.44862e-05	Aspartate Aminotransferase
19	rs12978323	0	41756038	G	T	6.41682e-05	Aspartate Aminotransferase
6	rs2621419	0	32741006	T	C	6.41582e-05	Aspartate Aminotransferase
2	rs4245791	0	44074431	C	T	6.40664e-05	Aspartate Aminotransferase
11	Affx-52141548	0	5153499	C	T	6.37976e-05	Aspartate Aminotransferase
1	rs12760907	0	228568159	C	T	5.81418e-05	Aspartate Aminotransferase
5	rs464609	0	34654477	G	A	6.3766e-05	Aspartate Aminotransferase
12	rs4767891	0	120863422	A	G	6.25908e-05	Aspartate Aminotransferase
19	rs434755	0	54756657	C	T	6.24331e-05	Aspartate Aminotransferase
6	rs194675	0	32905746	A	T	6.24213e-05	Aspartate Aminotransferase
5	rs2237084	0	149465491	G	T	6.21173e-05	Aspartate Aminotransferase
6	rs12529274	0	100744157	A	G	6.20911e-05	Aspartate Aminotransferase
15	rs16963724	0	50725602	C	T	6.19651e-05	Aspartate Aminotransferase
17	rs3815154	0	29654974	G	A	6.18248e-05	Aspartate Aminotransferase
4	rs10035076	0	151462622	T	C	6.29768e-05	Aspartate Aminotransferase
18	rs12968116	0	55322502	T	C	5.77642e-05	Aspartate Aminotransferase
3	rs11713327	0	132137259	G	A	5.76974e-05	Aspartate Aminotransferase
3	rs9290800	0	184520938	G	A	5.75833e-05	Aspartate Aminotransferase
6	rs4148874	0	32797488	C	T	5.34396e-05	Aspartate Aminotransferase
6	rs1063320	0	29798749	C	G	5.33351e-05	Aspartate Aminotransferase
20	rs6071653	0	37717550	T	C	5.33282e-05	Aspartate Aminotransferase
1	rs7541207	0	45474008	C	T	5.32583e-05	Aspartate Aminotransferase
6	rs2328903	0	25935765	C	T	5.28223e-05	Aspartate Aminotransferase
2	rs10197529	0	114329491	T	G	5.28008e-05	Aspartate Aminotransferase
3	rs200984903	0	185797770	C	A	5.24264e-05	Aspartate Aminotransferase
6	rs9276826	0	32830568	G	A	5.36683e-05	Aspartate Aminotransferase
10	rs17390084	0	44839865	A	G	5.23399e-05	Aspartate Aminotransferase
10	rs1227969	0	71263264	T	C	5.20208e-05	Aspartate Aminotransferase
8	rs2010390	0	9047178	A	G	5.18407e-05	Aspartate Aminotransferase
6	rs9461273	0	26584526	A	G	5.18049e-05	Aspartate Aminotransferase
10	rs10508552	0	17966561	G	C	5.17646e-05	Aspartate Aminotransferase
14	rs111330169	0	35847819	C	T	5.13036e-05	Aspartate Aminotransferase
1	rs12033265	0	245235876	G	A	5.12643e-05	Aspartate Aminotransferase
19	rs10445598	0	33832285	C	G	5.12565e-05	Aspartate Aminotransferase
8	rs9969657	0	10515278	G	A	5.22364e-05	Aspartate Aminotransferase
1	rs111786864	0	216080030	C	A	9.98011e-05	Aspartate Aminotransferase
10	rs2223082	0	121462638	G	T	5.40772e-05	Aspartate Aminotransferase
12	rs2650000	0	121388962	A	C	5.41845e-05	Aspartate Aminotransferase
14	Affx-52328595	0	35497285	TC	T	5.72325e-05	Aspartate Aminotransferase
17	rs2949923	0	65475228	G	A	5.69877e-05	Aspartate Aminotransferase
12	rs11834800	0	93178692	C	T	5.66199e-05	Aspartate Aminotransferase
3	rs6807753	0	152025796	T	C	5.65167e-05	Aspartate Aminotransferase
14	rs12895150	0	35863074	T	C	5.62296e-05	Aspartate Aminotransferase
12	rs167769	0	57503775	T	C	5.60918e-05	Aspartate Aminotransferase
6	rs3800316	0	27256102	C	A	5.58252e-05	Aspartate Aminotransferase
18	rs4940385	0	56022353	C	A	5.41401e-05	Aspartate Aminotransferase
2	rs1489480	0	179708547	C	A	5.58168e-05	Aspartate Aminotransferase
4	rs4859673	0	77364799	A	G	5.56868e-05	Aspartate Aminotransferase
7	rs799157	0	73020301	T	C	5.56678e-05	Aspartate Aminotransferase
6	rs35377600	0	31632899	T	C	5.5359e-05	Aspartate Aminotransferase
19	rs76081019	0	47151724	G	A	5.52031e-05	Aspartate Aminotransferase
8	rs58903771	0	126438027	T	C	5.47821e-05	Aspartate Aminotransferase
11	rs647905	0	121534938	C	T	5.46887e-05	Aspartate Aminotransferase
10	rs9971030	0	71916826	T	C	5.45826e-05	Aspartate Aminotransferase
17	rs9896263	0	80902741	A	G	5.57961e-05	Aspartate Aminotransferase
12	rs200089445	0	132688050	T	C	0.000514103	Aspartate Aminotransferase
10	rs117028896	0	102062878	C	T	9.98022e-05	Aspartate Aminotransferase
10	rs4918721	0	113921975	A	G	9.99015e-05	Aspartate Aminotransferase
16	rs72791325	0	75966209	A	G	0.000161621	Aspartate Aminotransferase
5	rs30386	0	179290845	G	T	0.000161446	Aspartate Aminotransferase
19	rs45580433	0	49318224	C	T	0.00015995	Aspartate Aminotransferase
20	rs817355	0	62614338	G	A	0.000159569	Aspartate Aminotransferase
1	rs41317515	0	150526044	G	C	0.000159495	Aspartate Aminotransferase
16	rs71401821	0	70686576	G	C	0.000159367	Aspartate Aminotransferase
11	rs1060542	0	126210862	A	G	0.000159358	Aspartate Aminotransferase
4	rs79533922	0	26417668	A	G	0.000159	Aspartate Aminotransferase
10	rs5783325	0	13511365	CA	C	0.000158841	Aspartate Aminotransferase
6	rs3130311	0	32217367	G	A	0.000158364	Aspartate Aminotransferase
12	rs75458928	0	44111378	A	G	0.000158349	Aspartate Aminotransferase
17	rs542939	0	27889986	T	C	0.000158265	Aspartate Aminotransferase
6	rs1395117	0	100778037	C	T	0.000158254	Aspartate Aminotransferase
12	rs7316650	0	112439664	T	C	0.000158192	Aspartate Aminotransferase
8	rs7463228	0	10506113	C	T	0.000158014	Aspartate Aminotransferase
5	rs77967071	0	63932163	T	C	0.00016198	Aspartate Aminotransferase
10	Affx-3821125	0	90754953	T	G	0.000162955	Aspartate Aminotransferase
8	rs60027965	0	8192960	A	G	0.000163133	Aspartate Aminotransferase
2	rs540652	0	169707428	T	C	0.000163384	Aspartate Aminotransferase
10	rs17141280	0	17560502	T	G	0.000169651	Aspartate Aminotransferase
13	rs9523848	0	93581791	T	G	0.000168184	Aspartate Aminotransferase
14	rs8003696	0	20907775	A	G	0.000168168	Aspartate Aminotransferase
18	rs4940576	0	60848639	T	C	0.000167418	Aspartate Aminotransferase
14	rs11624586	0	94521263	T	C	0.000167345	Aspartate Aminotransferase
17	rs35338619	0	66478316	C	T	0.000166426	Aspartate Aminotransferase
12	rs61755050	0	100926308	C	T	0.000166111	Aspartate Aminotransferase
5	rs10474065	0	71754465	T	G	0.000157782	Aspartate Aminotransferase
6	rs2523842	0	31029282	A	G	0.000165975	Aspartate Aminotransferase
4	rs116530753	0	157707073	A	G	0.000165616	Aspartate Aminotransferase
11	rs634682	0	78618020	G	A	0.000165205	Aspartate Aminotransferase
9	rs944514	0	80920757	C	T	0.000164786	Aspartate Aminotransferase
4	rs4862155	0	184236868	A	G	0.000164471	Aspartate Aminotransferase
3	rs2443728	0	11609198	C	T	0.000163777	Aspartate Aminotransferase
4	rs72710037	0	177351769	T	C	0.000163638	Aspartate Aminotransferase
1	rs3790598	0	113196896	A	G	0.000163442	Aspartate Aminotransferase
11	rs199564440	0	58979668	A	G	0.000165827	Aspartate Aminotransferase
6	rs7748291	0	37039564	C	T	0.000169948	Aspartate Aminotransferase
18	rs150153026	0	34267092	G	C	0.000157513	Aspartate Aminotransferase
16	rs72807453	0	88611942	T	G	0.00015722	Aspartate Aminotransferase
11	rs34632468	0	113334227	C	CT	0.000150836	Aspartate Aminotransferase
7	rs73228783	0	128735988	T	C	0.000150745	Aspartate Aminotransferase
12	rs80288216	0	112471716	C	T	0.000150566	Aspartate Aminotransferase
10	rs6602187	0	17321835	A	G	0.00014991	Aspartate Aminotransferase
7	rs691524	0	129165541	T	C	0.000149782	Aspartate Aminotransferase
8	rs17689674	0	9981854	A	C	0.000149755	Aspartate Aminotransferase
4	rs61740705	0	169343044	G	A	0.000149304	Aspartate Aminotransferase
17	rs4793213	0	41307101	C	T	0.000149136	Aspartate Aminotransferase
6	rs2294479	0	33098389	C	G	0.000148727	Aspartate Aminotransferase
7	rs1557643	0	127206134	T	C	0.000148576	Aspartate Aminotransferase
4	rs72706400	0	177159451	C	T	0.000148397	Aspartate Aminotransferase
8	rs2980874	0	126444788	A	G	0.000148185	Aspartate Aminotransferase
6	rs2240068	0	30076630	T	G	0.000148167	Aspartate Aminotransferase
1	rs365650	0	6777168	G	A	0.000147638	Aspartate Aminotransferase
8	rs35905901	0	8440074	A	G	0.00014759	Aspartate Aminotransferase
19	rs985196	0	24368053	G	A	0.000150943	Aspartate Aminotransferase
4	rs113971480	0	5527105	G	A	0.000151066	Aspartate Aminotransferase
6	rs2516464	0	31416156	A	G	0.000151333	Aspartate Aminotransferase
2	rs61739291	0	185801103	C	A	0.000151347	Aspartate Aminotransferase
6	rs241407	0	32862740	T	C	0.000156328	Aspartate Aminotransferase
2	rs76907296	0	54858253	T	G	0.000155727	Aspartate Aminotransferase
6	rs7739340	0	36967617	A	G	0.000155613	Aspartate Aminotransferase
3	rs113997576	0	160167875	T	G	0.000155586	Aspartate Aminotransferase
5	rs34666506	0	71761008	T	C	0.000155225	Aspartate Aminotransferase
10	rs7093061	0	122109	T	C	0.000153673	Aspartate Aminotransferase
8	rs4618656	0	10969235	A	T	0.000153288	Aspartate Aminotransferase
6	rs1033569	0	29257772	C	T	0.000157414	Aspartate Aminotransferase
2	rs60129738	0	28328311	A	G	0.00015326	Aspartate Aminotransferase
6	rs2428507	0	30229306	G	A	0.000152968	Aspartate Aminotransferase
19	rs7257072	0	19267990	T	C	0.000152699	Aspartate Aminotransferase
6	rs34260097	0	100727703	G	T	0.000152696	Aspartate Aminotransferase
22	rs131813	0	50961169	A	G	0.000152411	Aspartate Aminotransferase
14	rs12891852	0	58797640	C	T	0.000151832	Aspartate Aminotransferase
11	rs12275180	0	70097896	C	G	0.000151572	Aspartate Aminotransferase
5	rs1062069	0	149432613	G	A	0.000151567	Aspartate Aminotransferase
12	rs10187	0	108962804	T	C	0.000153013	Aspartate Aminotransferase
2	rs201819880	0	73800357	G	A	0.00014749	Aspartate Aminotransferase
22	rs9613061	0	26380411	A	G	0.000170492	Aspartate Aminotransferase
1	rs7556427	0	40696754	G	A	0.000170652	Aspartate Aminotransferase
6	rs9275601	0	32682664	T	C	0.000189356	Aspartate Aminotransferase
6	rs6915678	0	27235866	G	T	0.000188964	Aspartate Aminotransferase
11	rs35550565	0	2880204	A	G	0.000188781	Aspartate Aminotransferase
10	rs792232	0	90147344	G	A	0.000188545	Aspartate Aminotransferase
1	rs189899329	0	206650186	A	G	0.000188122	Aspartate Aminotransferase
8	rs58016005	0	142600017	C	T	0.000187706	Aspartate Aminotransferase
11	rs78547964	0	124029542	G	T	0.00018713	Aspartate Aminotransferase
5	rs216131	0	149431223	G	A	0.000186917	Aspartate Aminotransferase
10	rs76430264	0	86347532	A	G	0.00018653	Aspartate Aminotransferase
6	rs2817114	0	53072442	G	T	0.000185789	Aspartate Aminotransferase
6	rs2854028	0	33179689	T	C	0.000185519	Aspartate Aminotransferase
2	rs741088	0	47934681	A	G	0.000185266	Aspartate Aminotransferase
10	rs7911963	0	101364360	A	G	0.000183916	Aspartate Aminotransferase
10	rs10885998	0	118404884	A	G	0.000183424	Aspartate Aminotransferase
10	rs146741810	0	12129639	T	G	0.000182814	Aspartate Aminotransferase
5	rs35108106	0	72061369	G	A	0.000189494	Aspartate Aminotransferase
1	rs4551580	0	90803886	G	A	0.000189559	Aspartate Aminotransferase
14	rs883037	0	20917744	C	T	0.000189652	Aspartate Aminotransferase
10	rs2068888	0	94839642	A	G	0.000190134	Aspartate Aminotransferase
5	rs200582644	0	35740256	T	C	0.000196012	Aspartate Aminotransferase
1	rs3738620	0	235095772	T	C	0.000195135	Aspartate Aminotransferase
4	rs71597239	0	92202759	A	G	0.00019477	Aspartate Aminotransferase
9	rs55696831	0	89697360	C	T	0.000194553	Aspartate Aminotransferase
1	Affx-10637729	0	45403652	CT	C	0.000194493	Aspartate Aminotransferase
9	rs20583	0	33026572	T	C	0.000194458	Aspartate Aminotransferase
5	rs116483435	0	140621802	A	G	0.000194271	Aspartate Aminotransferase
10	rs72775119	0	18929762	C	T	0.000182558	Aspartate Aminotransferase
14	rs11625886	0	77521744	C	T	0.000194093	Aspartate Aminotransferase
11	rs12274923	0	125871715	A	G	0.000192898	Aspartate Aminotransferase
3	rs17189922	0	67015805	T	C	0.000192234	Aspartate Aminotransferase
6	rs3763305	0	32369488	A	G	0.000192168	Aspartate Aminotransferase
1	rs34150900	0	92122968	A	G	0.000192017	Aspartate Aminotransferase
2	rs199900351	0	220088694	T	C	0.000191283	Aspartate Aminotransferase
10	rs2290965	0	114190352	C	G	0.000190764	Aspartate Aminotransferase
6	rs2756185	0	43239166	A	G	0.000190359	Aspartate Aminotransferase
6	rs9472138	0	43811762	T	C	0.00019292	Aspartate Aminotransferase
6	rs115794742	0	47507156	A	C	0.000170607	Aspartate Aminotransferase
14	rs4903686	0	78476419	C	T	0.000182469	Aspartate Aminotransferase
13	rs7324648	0	111295695	A	C	0.000182138	Aspartate Aminotransferase
5	rs7729012	0	71741381	A	G	0.000175054	Aspartate Aminotransferase
6	rs9272116	0	32600404	C	T	0.000175009	Aspartate Aminotransferase
16	rs1864163	0	56997233	A	G	0.000174972	Aspartate Aminotransferase
20	rs41283556	0	47267480	G	A	0.000174624	Aspartate Aminotransferase
17	rs9901673	0	7484101	A	C	0.000174374	Aspartate Aminotransferase
22	rs200361200	0	32937633	T	C	0.000174059	Aspartate Aminotransferase
2	rs7591759	0	179692967	C	T	0.000173512	Aspartate Aminotransferase
17	rs148370423	0	66246353	T	C	0.000173438	Aspartate Aminotransferase
15	rs4887111	0	74028285	G	A	0.000172601	Aspartate Aminotransferase
6	rs1052989	0	31146403	T	C	0.00017171	Aspartate Aminotransferase
8	rs59515304	0	22838225	T	C	0.000171496	Aspartate Aminotransferase
9	rs2104772	0	117808785	A	T	0.000171219	Aspartate Aminotransferase
11	rs76532874	0	116045912	G	A	0.000171176	Aspartate Aminotransferase
6	rs1265096	0	31106489	A	G	0.000170875	Aspartate Aminotransferase
9	rs11543347	0	131380339	T	C	0.00017078	Aspartate Aminotransferase
8	rs17339850	0	101389202	C	T	0.000175509	Aspartate Aminotransferase
1	rs72554670	0	161647360	C	T	0.000176383	Aspartate Aminotransferase
4	rs55645717	0	145588971	G	A	0.00017642	Aspartate Aminotransferase
10	rs74852778	0	19156406	T	C	0.000176546	Aspartate Aminotransferase
6	rs3128947	0	32965062	G	A	0.000181867	Aspartate Aminotransferase
10	rs7098313	0	18922557	G	A	0.00018048	Aspartate Aminotransferase
8	rs7846644	0	8929130	C	A	0.000180278	Aspartate Aminotransferase
20	rs11204451	0	60516597	A	G	0.000180229	Aspartate Aminotransferase
18	rs72926488	0	53795300	G	T	0.000179972	Aspartate Aminotransferase
18	rs10048404	0	54578482	T	C	0.000179568	Aspartate Aminotransferase
22	rs59929908	0	46447714	C	T	0.000179439	Aspartate Aminotransferase
1	rs3754096	0	198627652	A	G	0.000182203	Aspartate Aminotransferase
3	rs77566766	0	171899706	A	G	0.000179264	Aspartate Aminotransferase
3	rs4350874	0	33057595	C	T	0.000178705	Aspartate Aminotransferase
2	rs6733774	0	62067322	T	C	0.000178217	Aspartate Aminotransferase
9	rs62638730	0	91940581	T	C	0.000178117	Aspartate Aminotransferase
1	rs75079909	0	150284370	A	G	0.000177973	Aspartate Aminotransferase
3	rs76685449	0	52570330	G	T	0.000177281	Aspartate Aminotransferase
2	rs34947693	0	11317756	G	T	0.000177141	Aspartate Aminotransferase
3	rs78273381	0	47860864	C	G	0.000177096	Aspartate Aminotransferase
5	rs988437	0	107680687	C	T	0.000179187	Aspartate Aminotransferase
6	rs2517579	0	30811164	A	C	0.000146898	Aspartate Aminotransferase
3	rs75489499	0	172503541	T	C	0.000145752	Aspartate Aminotransferase
13	rs11839478	0	110909015	T	C	0.000145625	Aspartate Aminotransferase
17	rs4325635	0	76338800	A	G	0.000112555	Aspartate Aminotransferase
2	rs887912	0	59302877	T	C	0.000112499	Aspartate Aminotransferase
9	rs148144624	0	37733514	A	G	0.000112394	Aspartate Aminotransferase
1	rs12747212	0	228204651	A	G	0.000111538	Aspartate Aminotransferase
19	rs811024	0	28398984	C	T	0.000111276	Aspartate Aminotransferase
1	rs142468447	0	244869045	T	C	0.000111074	Aspartate Aminotransferase
22	rs695797	0	28849749	G	A	0.000110831	Aspartate Aminotransferase
10	rs149349610	0	71164742	A	G	0.000110765	Aspartate Aminotransferase
6	rs1075496	0	30658239	A	C	0.000110709	Aspartate Aminotransferase
15	rs72761818	0	84329438	A	G	0.000110591	Aspartate Aminotransferase
4	rs28588718	0	146790821	T	C	0.000110068	Aspartate Aminotransferase
19	rs117414940	0	19855549	C	A	0.000109892	Aspartate Aminotransferase
6	rs77155312	0	13516384	G	C	0.000109793	Aspartate Aminotransferase
16	rs76960347	0	87677763	A	G	0.000109665	Aspartate Aminotransferase
17	rs2246563	0	80681072	T	C	0.000109239	Aspartate Aminotransferase
2	rs72820479	0	48651595	G	A	0.000112791	Aspartate Aminotransferase
8	rs2976856	0	8301849	C	T	0.000113237	Aspartate Aminotransferase
16	rs3887592	0	88664758	C	T	0.000113685	Aspartate Aminotransferase
8	rs1045529	0	8890098	T	C	0.000113959	Aspartate Aminotransferase
3	rs12486090	0	171514075	C	A	0.000119726	Aspartate Aminotransferase
15	rs55736017	0	85360004	C	A	0.00011937	Aspartate Aminotransferase
8	rs79503460	0	8194358	C	A	0.000118431	Aspartate Aminotransferase
2	rs780092	0	27743154	G	A	0.000118388	Aspartate Aminotransferase
15	rs74792754	0	32312000	A	C	0.000118233	Aspartate Aminotransferase
12	rs146774114	0	49743142	A	G	0.000118148	Aspartate Aminotransferase
5	rs1045020	0	131730011	T	C	0.00011735	Aspartate Aminotransferase
6	rs34645399	0	32589169	G	A	0.0001092	Aspartate Aminotransferase
3	rs111652985	0	185764569	T	C	0.000117231	Aspartate Aminotransferase
1	rs4262497	0	183811400	G	A	0.000116201	Aspartate Aminotransferase
12	rs28712858	0	124007762	C	T	0.000116121	Aspartate Aminotransferase
17	rs140154967	0	4994906	G	A	0.000116055	Aspartate Aminotransferase
20	rs6076759	0	4947034	G	A	0.000115708	Aspartate Aminotransferase
10	rs118170787	0	115535618	T	C	0.000115548	Aspartate Aminotransferase
2	rs6432097	0	10595578	C	T	0.000114134	Aspartate Aminotransferase
10	rs72821617	0	79621340	G	A	0.000114087	Aspartate Aminotransferase
3	rs35139586	0	183474412	G	A	0.00011667	Aspartate Aminotransferase
9	rs7037849	0	139973820	T	C	0.000120113	Aspartate Aminotransferase
17	rs8072391	0	40495390	A	G	0.000108734	Aspartate Aminotransferase
8	rs3808509	0	11163256	T	G	0.000108357	Aspartate Aminotransferase
9	rs594872	0	13708161	A	G	0.000104446	Aspartate Aminotransferase
6	rs2277083	0	133827354	A	G	0.000104111	Aspartate Aminotransferase
8	rs728532	0	126101429	T	C	0.000103743	Aspartate Aminotransferase
11	rs2583435	0	2958818	C	T	0.00010347	Aspartate Aminotransferase
8	rs2929453	0	9084341	C	T	0.000102678	Aspartate Aminotransferase
2	rs76280783	0	179752945	T	C	0.000102654	Aspartate Aminotransferase
2	rs76336796	0	113008794	A	G	0.000102591	Aspartate Aminotransferase
17	rs72849841	0	78272294	T	C	0.000102373	Aspartate Aminotransferase
16	rs17689171	0	83685808	A	G	0.000101755	Aspartate Aminotransferase
8	rs16869282	0	103230624	G	A	0.000101662	Aspartate Aminotransferase
12	rs74062407	0	11083647	A	C	0.000101211	Aspartate Aminotransferase
11	rs17310125	0	28230627	T	G	0.000100811	Aspartate Aminotransferase
1	rs141045137	0	16258799	A	G	0.000100465	Aspartate Aminotransferase
8	rs10957122	0	61125287	T	C	0.000100276	Aspartate Aminotransferase
6	rs3132722	0	29834951	T	C	0.000100246	Aspartate Aminotransferase
14	rs2348075	0	58853140	C	T	0.000104453	Aspartate Aminotransferase
20	rs680379	0	12969400	A	G	0.000104476	Aspartate Aminotransferase
1	rs12040409	0	161678182	G	T	0.000104542	Aspartate Aminotransferase
3	rs67903230	0	152182577	T	C	0.00010474	Aspartate Aminotransferase
10	rs74359348	0	95541289	C	T	0.00010791	Aspartate Aminotransferase
6	rs3128931	0	32971708	A	G	0.00010791	Aspartate Aminotransferase
12	rs11054397	0	11789527	A	G	0.00010766	Aspartate Aminotransferase
7	rs3815148	0	106938420	C	A	0.000107558	Aspartate Aminotransferase
1	rs147600530	0	1268010	T	G	0.000107358	Aspartate Aminotransferase
5	rs12520451	0	39679787	G	A	0.00010725	Aspartate Aminotransferase
1	rs184841714	0	196766680	T	G	0.000107017	Aspartate Aminotransferase
3	rs4077189	0	185796785	A	G	0.000108564	Aspartate Aminotransferase
10	rs12782916	0	364012	A	G	0.00010676	Aspartate Aminotransferase
1	rs10900562	0	204199614	T	C	0.000106651	Aspartate Aminotransferase
9	rs13294683	0	82279767	T	C	0.000106613	Aspartate Aminotransferase
16	rs116955556	0	3357429	T	A	0.00010658	Aspartate Aminotransferase
22	rs695388	0	28833502	C	A	0.000106187	Aspartate Aminotransferase
1	rs76495372	0	9285639	T	G	0.000105711	Aspartate Aminotransferase
10	rs56088422	0	79681130	A	C	0.000105564	Aspartate Aminotransferase
12	rs10450	0	56984606	C	T	0.000104865	Aspartate Aminotransferase
8	rs117255752	0	15779169	G	T	0.00010666	Aspartate Aminotransferase
9	rs16925898	0	10372027	A	G	0.000120285	Aspartate Aminotransferase
17	rs11655704	0	47448172	C	T	0.000120386	Aspartate Aminotransferase
9	rs117464162	0	89800655	T	C	0.000120778	Aspartate Aminotransferase
15	rs117210124	0	40226040	A	G	0.000137185	Aspartate Aminotransferase
7	rs748097	0	2556398	A	G	0.000136774	Aspartate Aminotransferase
2	rs114523411	0	70485332	A	G	0.000136703	Aspartate Aminotransferase
19	rs149419497	0	49949912	A	G	0.000136647	Aspartate Aminotransferase
17	rs34445439	0	7441756	T	C	0.000136153	Aspartate Aminotransferase
3	rs77046785	0	58217589	A	G	0.000135688	Aspartate Aminotransferase
6	rs2016520	0	35378778	C	T	0.000135355	Aspartate Aminotransferase
17	rs61759567	0	8815120	G	A	0.000135128	Aspartate Aminotransferase
12	rs1873914	0	56379427	C	G	0.000135049	Aspartate Aminotransferase
11	Affx-89016187	0	102991693	T	C	0.000135036	Aspartate Aminotransferase
19	rs2043293	0	19751456	C	A	0.000134404	Aspartate Aminotransferase
10	rs77469739	0	16974466	C	T	0.000134018	Aspartate Aminotransferase
15	rs1852029	0	23947116	G	T	0.000133867	Aspartate Aminotransferase
2	rs1420101	0	102957716	T	C	0.000133631	Aspartate Aminotransferase
3	rs34840292	0	33087348	T	C	0.000133096	Aspartate Aminotransferase
15	rs75070872	0	90214119	C	T	0.000137292	Aspartate Aminotransferase
11	Affx-80241753	0	47074069	A	G	0.000137398	Aspartate Aminotransferase
6	rs10498892	0	74280784	C	G	0.000138083	Aspartate Aminotransferase
12	rs111541819	0	112990733	A	G	0.000138429	Aspartate Aminotransferase
9	rs118070509	0	119707309	C	A	0.000145167	Aspartate Aminotransferase
20	rs6088519	0	33132191	T	C	0.000144761	Aspartate Aminotransferase
22	rs9620861	0	29489591	T	A	0.000144678	Aspartate Aminotransferase
19	rs62125170	0	7845424	C	A	0.000143933	Aspartate Aminotransferase
2	rs114609329	0	155486108	G	A	0.000143286	Aspartate Aminotransferase
20	rs62205050	0	60500449	A	G	0.000142418	Aspartate Aminotransferase
17	Affx-13587537	0	1630208	T	C	0.000142096	Aspartate Aminotransferase
1	rs17119111	0	59700013	G	A	0.000132353	Aspartate Aminotransferase
7	rs10952045	0	7230388	A	G	0.000141703	Aspartate Aminotransferase
12	rs703846	0	57462647	A	C	0.000140675	Aspartate Aminotransferase
6	rs2229768	0	26104280	C	T	0.000140454	Aspartate Aminotransferase
7	rs10954163	0	127375129	A	G	0.00014041	Aspartate Aminotransferase
10	rs4917873	0	101368917	A	G	0.000140384	Aspartate Aminotransferase
1	rs3851294	0	205130413	A	G	0.000139724	Aspartate Aminotransferase
1	rs2576001	0	216136478	T	A	0.000138979	Aspartate Aminotransferase
3	rs115162008	0	58313463	A	G	0.000138909	Aspartate Aminotransferase
1	rs17853159	0	45810865	A	G	0.000141273	Aspartate Aminotransferase
20	rs41290916	0	33891824	T	C	0.000131568	Aspartate Aminotransferase
2	rs112913396	0	238289767	C	T	0.000131489	Aspartate Aminotransferase
13	rs2296654	0	111328765	T	C	0.000130492	Aspartate Aminotransferase
10	rs34759540	0	99210310	A	G	0.000124352	Aspartate Aminotransferase
9	rs77363900	0	137028444	T	C	0.000124322	Aspartate Aminotransferase
8	rs62518386	0	134592408	G	C	0.000123903	Aspartate Aminotransferase
20	rs348794	0	59050476	T	C	0.000123887	Aspartate Aminotransferase
9	rs11141377	0	89012169	C	T	0.000123886	Aspartate Aminotransferase
2	rs2349098	0	48794283	C	T	0.000123775	Aspartate Aminotransferase
5	rs17211900	0	131310677	T	G	0.000123644	Aspartate Aminotransferase
1	rs12087251	0	89476589	A	G	0.000124807	Aspartate Aminotransferase
2	rs2348244	0	48019485	C	T	0.000123119	Aspartate Aminotransferase
4	rs77849807	0	26152727	G	A	0.000122398	Aspartate Aminotransferase
6	rs34372947	0	96007746	T	C	0.000122172	Aspartate Aminotransferase
15	rs67462834	0	73836165	T	C	0.000121768	Aspartate Aminotransferase
5	rs199512708	0	140744841	G	A	0.000121623	Aspartate Aminotransferase
19	rs79179496	0	49315570	T	G	0.00012098	Aspartate Aminotransferase
6	rs731132	0	27885356	G	T	0.000120802	Aspartate Aminotransferase
6	rs628038	0	74325257	C	T	0.000120782	Aspartate Aminotransferase
6	rs2517529	0	31076978	G	C	0.000122522	Aspartate Aminotransferase
3	rs900400	0	156798775	C	T	9.98804e-05	Aspartate Aminotransferase
2	rs12622879	0	101613847	C	A	0.000125171	Aspartate Aminotransferase
17	rs2525093	0	46065092	A	C	0.000126356	Aspartate Aminotransferase
12	rs78508773	0	31822152	G	A	0.000130322	Aspartate Aminotransferase
5	rs436696	0	60999768	T	C	0.000130148	Aspartate Aminotransferase
8	rs962366	0	11684403	G	A	0.000130013	Aspartate Aminotransferase
3	rs8154	0	11596302	C	T	0.000128957	Aspartate Aminotransferase
8	rs7830662	0	27101206	A	C	0.000128722	Aspartate Aminotransferase
16	rs201152400	0	21042411	C	T	0.000128577	Aspartate Aminotransferase
16	rs74382828	0	58852492	G	A	0.000127952	Aspartate Aminotransferase
10	rs111356732	0	17293155	G	A	0.000125724	Aspartate Aminotransferase
4	rs2172505	0	77612903	C	A	0.000127795	Aspartate Aminotransferase
19	rs1799815	0	7125519	A	G	0.000127697	Aspartate Aminotransferase
16	rs140600202	0	3641280	T	C	0.000127688	Aspartate Aminotransferase
6	rs994379	0	26305407	C	G	0.000127194	Aspartate Aminotransferase
1	rs67412592	0	62435013	G	A	0.000127055	Aspartate Aminotransferase
11	rs7123687	0	95439404	C	A	0.000126972	Aspartate Aminotransferase
10	rs78787582	0	121328162	G	A	0.000126691	Aspartate Aminotransferase
16	rs140117389	0	4934433	T	C	0.000126518	Aspartate Aminotransferase
3	rs73085835	0	58408217	C	T	0.000127774	Aspartate Aminotransferase
2	rs116269079	0	171984464	T	C	0.00270561	Aspartate Aminotransferase
2	rs12233027	0	101741241	C	T	0.00571737	Aspartate Aminotransferase
20	rs225150	0	10455385	G	A	0.0027102	Aspartate Aminotransferase
8	rs3021514	0	11302044	T	G	0.00678604	Aspartate Aminotransferase
12	rs12580653	0	127094951	A	G	0.00678407	Aspartate Aminotransferase
3	rs115996368	0	169366250	A	G	0.00677991	Aspartate Aminotransferase
2	rs116408959	0	68386278	C	T	0.00677949	Aspartate Aminotransferase
7	rs62466105	0	92548453	C	T	0.00677889	Aspartate Aminotransferase
2	rs10164482	0	170578701	G	A	0.0067771	Aspartate Aminotransferase
8	rs117750559	0	101592862	C	T	0.00677679	Aspartate Aminotransferase
5	rs80222069	0	127920075	A	C	0.00677662	Aspartate Aminotransferase
3	rs60897049	0	29451471	C	T	0.0067763	Aspartate Aminotransferase
8	rs79774855	0	114340913	C	T	0.00677589	Aspartate Aminotransferase
2	rs61762670	0	55812201	C	G	0.006773	Aspartate Aminotransferase
1	rs513096	0	4361535	G	A	0.00677267	Aspartate Aminotransferase
11	rs16922605	0	95561294	G	A	0.00677189	Aspartate Aminotransferase
11	rs1783584	0	72889137	C	T	0.00677012	Aspartate Aminotransferase
7	rs223014	0	73579794	C	T	0.00676972	Aspartate Aminotransferase
3	rs2567667	0	180897146	G	A	0.00678685	Aspartate Aminotransferase
2	rs35285041	0	232371130	T	C	0.006787	Aspartate Aminotransferase
10	rs7919322	0	15003278	G	A	0.00678836	Aspartate Aminotransferase
14	rs17098079	0	99415877	G	A	0.00678988	Aspartate Aminotransferase
9	rs4837415	0	132618281	C	T	0.0068064	Aspartate Aminotransferase
7	rs55756073	0	2430529	A	G	0.00680521	Aspartate Aminotransferase
9	rs75372938	0	119060754	A	C	0.00680461	Aspartate Aminotransferase
15	rs76791821	0	65521181	A	G	0.00680324	Aspartate Aminotransferase
17	rs117848437	0	62225473	A	G	0.00680227	Aspartate Aminotransferase
10	rs77964198	0	55901021	T	C	0.00680216	Aspartate Aminotransferase
6	rs1935978	0	126075698	C	T	0.00680205	Aspartate Aminotransferase
1	rs62621173	0	159021506	T	C	0.00676927	Aspartate Aminotransferase
5	rs16897432	0	67462898	T	G	0.00680204	Aspartate Aminotransferase
14	rs2332272	0	70658939	C	T	0.00679781	Aspartate Aminotransferase
16	rs76061893	0	15512513	C	T	0.00679588	Aspartate Aminotransferase
1	rs41292133	0	93790243	A	G	0.0067931	Aspartate Aminotransferase
11	rs4298858	0	95452492	G	A	0.00679245	Aspartate Aminotransferase
13	rs12860032	0	30732041	G	A	0.00679148	Aspartate Aminotransferase
5	rs114526028	0	19760904	T	C	0.00679094	Aspartate Aminotransferase
17	rs12602418	0	9678294	G	C	0.00679055	Aspartate Aminotransferase
7	rs4731410	0	127820859	C	A	0.00679893	Aspartate Aminotransferase
22	rs5752639	0	28200176	G	A	0.00680674	Aspartate Aminotransferase
12	rs146057190	0	122657198	T	G	0.00676882	Aspartate Aminotransferase
7	rs1234387	0	112274251	G	A	0.00676846	Aspartate Aminotransferase
22	rs62241072	0	32669044	A	G	0.00673514	Aspartate Aminotransferase
4	rs60584759	0	38988082	T	C	0.00673181	Aspartate Aminotransferase
13	rs17546468	0	89290933	A	G	0.00673127	Aspartate Aminotransferase
18	rs4468717	0	3457606	T	C	0.00673031	Aspartate Aminotransferase
5	rs599582	0	180280754	T	C	0.00673016	Aspartate Aminotransferase
19	rs10412803	0	46877975	T	C	0.00672851	Aspartate Aminotransferase
3	rs79592707	0	189679549	G	T	0.00672722	Aspartate Aminotransferase
12	rs16920201	0	126627130	A	G	0.00672448	Aspartate Aminotransferase
11	rs117441450	0	123134780	A	G	0.00672005	Aspartate Aminotransferase
13	rs1467652	0	111187750	A	G	0.00671921	Aspartate Aminotransferase
21	rs2828849	0	25508887	C	T	0.00671763	Aspartate Aminotransferase
10	rs118013439	0	125714229	T	C	0.0067154	Aspartate Aminotransferase
6	rs34438423	0	23659229	A	G	0.00671416	Aspartate Aminotransferase
7	rs9639500	0	24565188	T	C	0.00671372	Aspartate Aminotransferase
2	rs76077165	0	162893338	A	C	0.00671089	Aspartate Aminotransferase
6	rs9320768	0	98342812	G	T	0.00673671	Aspartate Aminotransferase
12	rs12308405	0	43374529	A	G	0.00673686	Aspartate Aminotransferase
9	rs560703	0	138549240	A	G	0.00673947	Aspartate Aminotransferase
2	rs114439706	0	27611454	T	C	0.00674251	Aspartate Aminotransferase
6	rs651164	0	160581374	A	G	0.00676603	Aspartate Aminotransferase
20	rs6012916	0	48986850	T	C	0.00676496	Aspartate Aminotransferase
7	rs118165698	0	120995334	C	T	0.00676349	Aspartate Aminotransferase
10	rs192122354	0	43890575	G	A	0.00676297	Aspartate Aminotransferase
3	rs80044473	0	109307723	T	C	0.00675899	Aspartate Aminotransferase
5	rs7729903	0	38804071	C	T	0.00675674	Aspartate Aminotransferase
12	rs12830233	0	119671680	G	T	0.00675599	Aspartate Aminotransferase
12	rs12423929	0	104146343	A	G	0.00676863	Aspartate Aminotransferase
4	rs78812192	0	118975269	A	G	0.0067539	Aspartate Aminotransferase
1	rs6694075	0	150363261	G	A	0.00674939	Aspartate Aminotransferase
9	rs10976793	0	8125986	T	A	0.00674926	Aspartate Aminotransferase
1	rs142485597	0	109517374	C	T	0.0067475	Aspartate Aminotransferase
5	rs75195333	0	173290412	G	C	0.00674581	Aspartate Aminotransferase
3	rs4269103	0	18756369	C	A	0.00674462	Aspartate Aminotransferase
4	rs149745504	0	55964925	A	G	0.00674334	Aspartate Aminotransferase
14	rs72704956	0	101714236	C	G	0.00674281	Aspartate Aminotransferase
19	rs201925102	0	3372704	GT	G	0.00675333	Aspartate Aminotransferase
3	rs34826119	0	2625611	C	T	0.0067104	Aspartate Aminotransferase
2	rs10190092	0	60551462	T	C	0.00681038	Aspartate Aminotransferase
5	rs75379208	0	33429051	C	T	0.00681189	Aspartate Aminotransferase
13	rs75854109	0	74898971	C	T	0.00688802	Aspartate Aminotransferase
3	rs7616368	0	172107772	C	T	0.00688591	Aspartate Aminotransferase
12	rs117560547	0	97074137	A	G	0.00688366	Aspartate Aminotransferase
8	rs2252902	0	11499277	T	C	0.00688218	Aspartate Aminotransferase
11	rs72892759	0	40659787	G	A	0.00688215	Aspartate Aminotransferase
5	rs12186457	0	14036509	T	C	0.00688136	Aspartate Aminotransferase
18	rs200521548	0	2666869	G	A	0.00687923	Aspartate Aminotransferase
6	rs12213669	0	66627704	A	G	0.00687755	Aspartate Aminotransferase
7	rs2004640	0	128578301	G	T	0.00687505	Aspartate Aminotransferase
9	rs872130	0	115545803	C	G	0.00687398	Aspartate Aminotransferase
9	rs11999752	0	131671438	A	G	0.00687214	Aspartate Aminotransferase
22	rs7292859	0	28368266	C	T	0.00687076	Aspartate Aminotransferase
8	rs77979346	0	108818030	G	A	0.00687056	Aspartate Aminotransferase
20	rs3746638	0	3675333	G	A	0.00687036	Aspartate Aminotransferase
19	rs77506318	0	35670369	T	C	0.00686638	Aspartate Aminotransferase
1	rs545467	0	53987000	C	A	0.00688822	Aspartate Aminotransferase
15	rs17569233	0	29675684	C	T	0.0068894	Aspartate Aminotransferase
6	rs75836067	0	23199879	C	T	0.00688943	Aspartate Aminotransferase
16	rs71380707	0	75200595	C	CAT	0.00689249	Aspartate Aminotransferase
7	rs3893568	0	107629659	T	C	0.00690894	Aspartate Aminotransferase
11	rs73038971	0	130074328	C	A	0.00690792	Aspartate Aminotransferase
2	rs445551	0	79697982	A	G	0.00690472	Aspartate Aminotransferase
8	rs11776687	0	95836307	C	T	0.00690361	Aspartate Aminotransferase
4	rs16842643	0	8606080	G	A	0.00690264	Aspartate Aminotransferase
14	rs7141113	0	22735897	T	G	0.00690074	Aspartate Aminotransferase
13	rs73173790	0	46384586	T	C	0.00690059	Aspartate Aminotransferase
20	rs4809401	0	62737568	C	T	0.00686597	Aspartate Aminotransferase
2	rs138329866	0	27830776	A	G	0.00690036	Aspartate Aminotransferase
12	rs17380500	0	89962835	A	G	0.00689964	Aspartate Aminotransferase
15	rs73415540	0	55613659	A	G	0.00689646	Aspartate Aminotransferase
15	rs16949087	0	66199495	T	C	0.00689567	Aspartate Aminotransferase
2	rs77486853	0	181094241	A	G	0.00689488	Aspartate Aminotransferase
7	rs77124832	0	43184121	G	A	0.00689378	Aspartate Aminotransferase
1	rs12121540	0	85666156	G	T	0.00689316	Aspartate Aminotransferase
12	rs117917275	0	111269276	T	C	0.00689285	Aspartate Aminotransferase
11	rs11019914	0	88172264	T	C	0.00690031	Aspartate Aminotransferase
20	rs117429778	0	36820268	T	C	0.00681169	Aspartate Aminotransferase
4	rs17063028	0	177386546	A	G	0.00686489	Aspartate Aminotransferase
19	rs12983312	0	10329245	T	C	0.00686159	Aspartate Aminotransferase
11	rs7945388	0	20614167	C	A	0.00682967	Aspartate Aminotransferase
19	rs10426094	0	7205240	T	C	0.00682711	Aspartate Aminotransferase
10	rs34622756	0	100300950	C	T	0.00682625	Aspartate Aminotransferase
1	rs76826071	0	25238040	A	G	0.00682597	Aspartate Aminotransferase
5	rs1450659	0	41015303	G	C	0.00682582	Aspartate Aminotransferase
10	rs4601704	0	86423210	C	T	0.0068254	Aspartate Aminotransferase
12	rs11055160	0	13088147	A	G	0.00682438	Aspartate Aminotransferase
17	rs61742072	0	76433899	A	G	0.00682125	Aspartate Aminotransferase
20	rs1572053	0	45526660	A	G	0.00682036	Aspartate Aminotransferase
8	rs7007562	0	9328926	G	A	0.00681978	Aspartate Aminotransferase
17	rs117397889	0	15567830	A	G	0.00681601	Aspartate Aminotransferase
9	rs16912140	0	125486156	C	T	0.00681573	Aspartate Aminotransferase
2	rs79634544	0	174925823	G	A	0.00681409	Aspartate Aminotransferase
16	rs7498985	0	90103117	A	G	0.0068128	Aspartate Aminotransferase
9	rs75785959	0	36275062	C	T	0.00681233	Aspartate Aminotransferase
12	rs10747833	0	59707258	A	G	0.00683332	Aspartate Aminotransferase
7	rs17258862	0	150595246	A	G	0.00683417	Aspartate Aminotransferase
1	rs818199	0	20924260	A	G	0.00683421	Aspartate Aminotransferase
3	rs62269318	0	149288793	A	G	0.00683429	Aspartate Aminotransferase
3	rs62241395	0	18846456	G	A	0.00686016	Aspartate Aminotransferase
19	rs76829998	0	9447342	G	C	0.00685928	Aspartate Aminotransferase
7	rs77368664	0	129151646	T	G	0.00685789	Aspartate Aminotransferase
14	rs12887540	0	94208300	T	C	0.00685394	Aspartate Aminotransferase
13	rs1175211	0	44875797	A	G	0.0068524	Aspartate Aminotransferase
9	rs58970962	0	5509678	A	G	0.00685229	Aspartate Aminotransferase
22	rs117121205	0	23235627	A	C	0.00684709	Aspartate Aminotransferase
6	rs197462	0	143081847	A	G	0.00686293	Aspartate Aminotransferase
21	rs35234049	0	36686585	G	A	0.00684367	Aspartate Aminotransferase
12	rs35627524	0	24159198	G	T	0.00684226	Aspartate Aminotransferase
8	rs2272760	0	23148978	T	G	0.00683921	Aspartate Aminotransferase
1	rs1047840	0	242042301	A	G	0.00683807	Aspartate Aminotransferase
18	rs74483052	0	63289394	T	C	0.0068379	Aspartate Aminotransferase
17	rs35732828	0	44833217	A	C	0.00683764	Aspartate Aminotransferase
17	rs78389399	0	18215743	C	G	0.00683623	Aspartate Aminotransferase
3	rs114131618	0	88918919	G	T	0.0068343	Aspartate Aminotransferase
16	rs77297486	0	787684	G	C	0.00684359	Aspartate Aminotransferase
11	rs35165133	0	75298917	A	C	0.00690916	Aspartate Aminotransferase
7	rs1403222	0	150253913	A	G	0.00670862	Aspartate Aminotransferase
20	rs78205585	0	41454516	A	C	0.00670724	Aspartate Aminotransferase
11	rs12797844	0	70098590	C	T	0.00657361	Aspartate Aminotransferase
11	rs111639437	0	13255007	T	C	0.00657339	Aspartate Aminotransferase
5	rs13190249	0	58732661	A	G	0.00657269	Aspartate Aminotransferase
10	rs79509128	0	43792903	A	G	0.00657223	Aspartate Aminotransferase
15	rs16942286	0	60499461	C	T	0.00657097	Aspartate Aminotransferase
9	rs16909967	0	98296926	C	T	0.00657089	Aspartate Aminotransferase
14	rs1950702	0	33041232	A	G	0.00657036	Aspartate Aminotransferase
12	rs732523	0	47600843	T	C	0.0065688	Aspartate Aminotransferase
22	rs4820268	0	37469591	G	A	0.00656755	Aspartate Aminotransferase
17	rs55853482	0	19956948	G	A	0.00656741	Aspartate Aminotransferase
1	rs75868970	0	33720846	C	T	0.00656711	Aspartate Aminotransferase
11	rs2336469	0	132768316	C	G	0.00656693	Aspartate Aminotransferase
4	rs12509302	0	152164786	A	G	0.00656618	Aspartate Aminotransferase
2	rs115643647	0	239141157	T	G	0.00656583	Aspartate Aminotransferase
13	rs118093178	0	115070310	T	C	0.00656429	Aspartate Aminotransferase
13	rs9515446	0	112217108	G	A	0.00657389	Aspartate Aminotransferase
2	rs11689857	0	229317831	T	C	0.00657507	Aspartate Aminotransferase
11	rs78705591	0	134417150	C	T	0.00657532	Aspartate Aminotransferase
2	rs55782836	0	109164814	T	C	0.00657598	Aspartate Aminotransferase
5	rs17208397	0	140798639	C	G	0.00659592	Aspartate Aminotransferase
9	rs10810712	0	17067364	G	A	0.00659536	Aspartate Aminotransferase
8	rs17150796	0	9784034	T	C	0.0065945	Aspartate Aminotransferase
14	rs80265597	0	73352550	C	T	0.00659371	Aspartate Aminotransferase
1	rs11261022	0	18807953	A	C	0.00659297	Aspartate Aminotransferase
4	rs6840529	0	75686605	T	G	0.00659001	Aspartate Aminotransferase
6	rs9469623	0	33862633	A	G	0.00658955	Aspartate Aminotransferase
20	rs16980673	0	19473155	G	A	0.00656377	Aspartate Aminotransferase
1	rs10919619	0	199038043	C	T	0.00658804	Aspartate Aminotransferase
10	rs10823367	0	71173681	G	A	0.0065874	Aspartate Aminotransferase
1	rs2792247	0	164620786	T	C	0.00658475	Aspartate Aminotransferase
7	rs67200393	0	3850706	G	A	0.00658234	Aspartate Aminotransferase
15	rs111861340	0	87451761	A	G	0.00658069	Aspartate Aminotransferase
3	rs111396765	0	184041256	C	G	0.00658027	Aspartate Aminotransferase
3	rs182945633	0	72004713	T	C	0.00657823	Aspartate Aminotransferase
6	rs184516434	0	47649849	G	T	0.0065764	Aspartate Aminotransferase
2	rs888073	0	40351453	G	A	0.00658767	Aspartate Aminotransferase
22	rs113890451	0	27616270	G	T	0.00659599	Aspartate Aminotransferase
13	rs7329752	0	93536513	A	G	0.00655985	Aspartate Aminotransferase
6	rs4870195	0	153702999	T	C	0.0065568	Aspartate Aminotransferase
2	rs75416995	0	209439732	G	A	0.00652795	Aspartate Aminotransferase
12	rs17578380	0	98469150	G	A	0.00652787	Aspartate Aminotransferase
1	rs79271279	0	15191709	G	C	0.00652699	Aspartate Aminotransferase
2	rs231735	0	204693876	G	T	0.00652472	Aspartate Aminotransferase
19	rs10853781	0	47746041	A	G	0.00652403	Aspartate Aminotransferase
1	rs1341291	0	223465251	C	T	0.00652326	Aspartate Aminotransferase
4	rs74451704	0	23862329	C	T	0.00652267	Aspartate Aminotransferase
5	rs62363241	0	71498383	A	G	0.00652126	Aspartate Aminotransferase
13	rs61972055	0	114957623	T	C	0.00652106	Aspartate Aminotransferase
6	rs74837179	0	104311959	C	T	0.00651998	Aspartate Aminotransferase
13	rs79260477	0	26379250	T	C	0.00651885	Aspartate Aminotransferase
22	rs2245194	0	30048182	G	A	0.0065182	Aspartate Aminotransferase
6	rs76247832	0	142521244	A	C	0.00651799	Aspartate Aminotransferase
4	rs4295296	0	78971230	G	A	0.00651787	Aspartate Aminotransferase
11	rs55905425	0	72581110	T	C	0.00651761	Aspartate Aminotransferase
3	rs57508070	0	170074374	C	A	0.00653045	Aspartate Aminotransferase
5	rs75258376	0	179018647	A	G	0.00653066	Aspartate Aminotransferase
3	rs79037824	0	154763852	G	A	0.00653207	Aspartate Aminotransferase
13	rs12100069	0	74098915	A	G	0.00653373	Aspartate Aminotransferase
8	rs74753129	0	22741461	C	T	0.00655657	Aspartate Aminotransferase
9	rs16917440	0	115641569	C	A	0.00655241	Aspartate Aminotransferase
2	rs116407271	0	3464679	T	C	0.00655063	Aspartate Aminotransferase
5	rs7726309	0	135492890	T	C	0.00655017	Aspartate Aminotransferase
5	rs248525	0	141128436	T	C	0.00654863	Aspartate Aminotransferase
17	rs74501857	0	53256697	A	G	0.0065484	Aspartate Aminotransferase
10	rs41298373	0	7622009	A	G	0.00654729	Aspartate Aminotransferase
19	rs2571174	0	44934489	G	A	0.00655813	Aspartate Aminotransferase
5	rs76468165	0	5978384	A	C	0.00654697	Aspartate Aminotransferase
5	rs62374514	0	132534614	C	T	0.00654605	Aspartate Aminotransferase
12	rs11608466	0	131325361	A	C	0.00654524	Aspartate Aminotransferase
4	rs868267	0	105060524	T	C	0.00654483	Aspartate Aminotransferase
3	rs68055727	0	33088129	T	C	0.00654228	Aspartate Aminotransferase
4	rs11727676	0	145659064	C	T	0.00654152	Aspartate Aminotransferase
4	rs73234917	0	38731055	T	C	0.00654094	Aspartate Aminotransferase
4	rs116627003	0	146541690	G	T	0.00653661	Aspartate Aminotransferase
7	rs73149046	0	97238251	T	C	0.00654625	Aspartate Aminotransferase
8	rs2127859	0	21379876	C	A	0.00670808	Aspartate Aminotransferase
2	rs2342437	0	16809949	T	G	0.0065969	Aspartate Aminotransferase
12	rs12580704	0	98248254	T	C	0.00660812	Aspartate Aminotransferase
14	rs117509362	0	73221353	A	G	0.00668125	Aspartate Aminotransferase
9	rs1329407	0	129571638	T	G	0.0066811	Aspartate Aminotransferase
12	rs16947853	0	118101685	T	C	0.00668031	Aspartate Aminotransferase
2	rs112149736	0	228466247	G	A	0.00667844	Aspartate Aminotransferase
11	rs61907473	0	127714349	G	A	0.00667836	Aspartate Aminotransferase
16	rs62034536	0	65976750	T	C	0.00667662	Aspartate Aminotransferase
3	rs17774982	0	186684460	C	T	0.00667532	Aspartate Aminotransferase
11	rs111583183	0	127014664	A	G	0.00667457	Aspartate Aminotransferase
15	rs11636462	0	73651380	G	T	0.006674	Aspartate Aminotransferase
14	rs4290395	0	34958589	G	A	0.00667242	Aspartate Aminotransferase
15	rs116993896	0	99537849	T	C	0.00667223	Aspartate Aminotransferase
10	rs11254262	0	16926640	A	G	0.0066708	Aspartate Aminotransferase
5	rs79070900	0	98907993	T	G	0.00666784	Aspartate Aminotransferase
22	rs9625942	0	44129156	G	T	0.00666701	Aspartate Aminotransferase
16	rs16966671	0	88718275	G	C	0.00666639	Aspartate Aminotransferase
19	rs35628485	0	3739107	T	C	0.0066817	Aspartate Aminotransferase
1	rs773586	0	113841736	A	G	0.00668583	Aspartate Aminotransferase
5	rs114434084	0	25016009	T	C	0.00668757	Aspartate Aminotransferase
22	rs139136100	0	38074614	A	G	0.00668912	Aspartate Aminotransferase
8	rs13282624	0	138849473	T	G	0.00670699	Aspartate Aminotransferase
20	Affx-52360452	0	10629387	GGA	G	0.00670597	Aspartate Aminotransferase
8	rs116927205	0	131331492	T	C	0.00670485	Aspartate Aminotransferase
6	rs9468532	0	29407378	C	T	0.00670341	Aspartate Aminotransferase
11	rs117556829	0	20163553	A	G	0.00670212	Aspartate Aminotransferase
17	rs74387376	0	71694906	G	A	0.00670134	Aspartate Aminotransferase
6	rs3873444	0	32682724	T	C	0.0067006	Aspartate Aminotransferase
22	rs11090631	0	45846371	T	C	0.00666619	Aspartate Aminotransferase
17	rs8073550	0	77172574	C	T	0.00669835	Aspartate Aminotransferase
21	rs28782515	0	42248771	G	A	0.00669576	Aspartate Aminotransferase
11	rs12788037	0	79731693	A	C	0.00669514	Aspartate Aminotransferase
22	rs9610808	0	37974295	C	G	0.00669481	Aspartate Aminotransferase
12	rs117451581	0	125093883	A	G	0.0066922	Aspartate Aminotransferase
11	rs4754317	0	108359161	A	G	0.00669135	Aspartate Aminotransferase
20	rs77860810	0	22940081	C	A	0.00669037	Aspartate Aminotransferase
11	rs7117409	0	60536854	A	C	0.0066892	Aspartate Aminotransferase
10	rs78908295	0	29890036	C	A	0.00669642	Aspartate Aminotransferase
10	rs705151	0	125230352	G	A	0.00660428	Aspartate Aminotransferase
13	rs9301942	0	94828622	T	C	0.006665	Aspartate Aminotransferase
7	rs10233924	0	155308238	A	G	0.00666244	Aspartate Aminotransferase
22	rs514648	0	20963040	A	G	0.00662486	Aspartate Aminotransferase
1	rs4500383	0	212391596	T	C	0.00662408	Aspartate Aminotransferase
17	Affx-13925478	0	43811260	G	A	0.00662357	Aspartate Aminotransferase
3	rs10937540	0	103359218	T	C	0.0066231	Aspartate Aminotransferase
5	rs27772	0	96089976	G	A	0.00662299	Aspartate Aminotransferase
5	rs7701158	0	145804977	C	A	0.00662275	Aspartate Aminotransferase
19	rs137913069	0	41932127	A	G	0.00662234	Aspartate Aminotransferase
3	rs75401608	0	71604897	T	C	0.00662118	Aspartate Aminotransferase
5	rs111340055	0	148346221	T	C	0.00662007	Aspartate Aminotransferase
13	rs1747157	0	38367158	G	A	0.00661914	Aspartate Aminotransferase
1	rs2807835	0	220971048	T	G	0.00661912	Aspartate Aminotransferase
1	rs12406643	0	43311563	G	A	0.00661833	Aspartate Aminotransferase
9	rs4979166	0	115610148	T	C	0.00661773	Aspartate Aminotransferase
17	rs2270158	0	4799236	T	C	0.00661499	Aspartate Aminotransferase
15	rs118006101	0	94827295	C	T	0.00661131	Aspartate Aminotransferase
12	rs75679884	0	46635745	T	C	0.00662975	Aspartate Aminotransferase
7	rs2723564	0	17739141	A	G	0.00662975	Aspartate Aminotransferase
9	rs74987881	0	2229455	G	A	0.00663089	Aspartate Aminotransferase
19	rs75608718	0	46515961	C	T	0.00663222	Aspartate Aminotransferase
10	rs1570939	0	18685891	A	G	0.00666101	Aspartate Aminotransferase
7	rs76756989	0	155682930	T	G	0.00666004	Aspartate Aminotransferase
1	rs78943134	0	241334052	C	T	0.00665568	Aspartate Aminotransferase
10	rs72805665	0	71045445	T	C	0.00665369	Aspartate Aminotransferase
22	rs7286904	0	50616656	T	C	0.00665361	Aspartate Aminotransferase
7	rs35833257	0	48173831	C	G	0.00665262	Aspartate Aminotransferase
16	rs35134113	0	88362812	T	C	0.00665181	Aspartate Aminotransferase
13	rs1146849	0	72872206	A	G	0.0066631	Aspartate Aminotransferase
14	rs4981203	0	34163277	C	G	0.00665173	Aspartate Aminotransferase
3	rs35039442	0	33287540	C	CA	0.00664606	Aspartate Aminotransferase
6	rs41300839	0	3155947	C	G	0.00664345	Aspartate Aminotransferase
14	rs35141280	0	70594732	G	A	0.00664256	Aspartate Aminotransferase
11	rs2507820	0	62661158	G	A	0.00664129	Aspartate Aminotransferase
2	rs151082324	0	27722316	T	C	0.0066362	Aspartate Aminotransferase
2	rs73010035	0	241988873	T	C	0.00663599	Aspartate Aminotransferase
4	rs114868328	0	59340386	A	G	0.00663466	Aspartate Aminotransferase
7	rs73146256	0	68275393	T	C	0.00664735	Aspartate Aminotransferase
12	rs75958639	0	24848135	T	C	0.00691071	Aspartate Aminotransferase
10	rs10902811	0	125546418	G	A	0.00691088	Aspartate Aminotransferase
8	rs59808494	0	103696407	G	C	0.00691187	Aspartate Aminotransferase
4	rs4076064	0	712222	C	T	0.00722161	Aspartate Aminotransferase
2	rs6747190	0	27686911	C	T	0.00721953	Aspartate Aminotransferase
6	rs16894663	0	163649558	C	T	0.00721941	Aspartate Aminotransferase
10	rs117583505	0	50585562	T	C	0.00721671	Aspartate Aminotransferase
11	rs10501240	0	40695479	G	C	0.00721388	Aspartate Aminotransferase
1	rs2229238	0	154437896	T	C	0.0072092	Aspartate Aminotransferase
6	rs970901	0	33141475	C	T	0.0072086	Aspartate Aminotransferase
13	rs117439875	0	88116841	A	G	0.00720598	Aspartate Aminotransferase
17	rs76535058	0	62113625	A	C	0.00720497	Aspartate Aminotransferase
4	rs78425719	0	183488227	A	G	0.00720462	Aspartate Aminotransferase
1	rs17111206	0	94646439	A	G	0.00720248	Aspartate Aminotransferase
4	rs111398919	0	120922938	G	A	0.00720062	Aspartate Aminotransferase
22	rs61746062	0	50987843	T	C	0.00719898	Aspartate Aminotransferase
9	rs62569097	0	114934906	A	G	0.00719897	Aspartate Aminotransferase
15	rs4780189	0	34179174	G	A	0.00719568	Aspartate Aminotransferase
7	rs4722866	0	28921064	G	A	0.00722327	Aspartate Aminotransferase
6	rs113892120	0	127211912	C	T	0.00722418	Aspartate Aminotransferase
16	rs11866364	0	85150638	C	G	0.007227	Aspartate Aminotransferase
11	rs77350959	0	87082266	A	G	0.00722744	Aspartate Aminotransferase
4	rs4370115	0	47465965	G	A	0.00724816	Aspartate Aminotransferase
13	rs12584328	0	46466092	A	G	0.00724504	Aspartate Aminotransferase
1	rs7546786	0	15273097	C	T	0.0072449	Aspartate Aminotransferase
8	rs4872531	0	22529695	A	G	0.00724484	Aspartate Aminotransferase
2	rs1917890	0	96672001	T	C	0.00724323	Aspartate Aminotransferase
16	rs117877972	0	51859750	A	C	0.00724297	Aspartate Aminotransferase
8	rs77042089	0	21510560	C	T	0.0072399	Aspartate Aminotransferase
22	Affx-80289993	0	38877229	T	TTCTC	0.00719289	Aspartate Aminotransferase
6	rs1383266	0	32834732	T	C	0.0072396	Aspartate Aminotransferase
1	rs549114	0	94534354	A	G	0.00723525	Aspartate Aminotransferase
11	rs495033	0	116352622	C	T	0.00723491	Aspartate Aminotransferase
3	Affx-52244774	0	38163847	A	C	0.00723377	Aspartate Aminotransferase
13	rs116968344	0	41894233	C	T	0.00723242	Aspartate Aminotransferase
1	rs150816569	0	11718859	T	C	0.00723121	Aspartate Aminotransferase
11	rs181802264	0	49229952	A	G	0.00722897	Aspartate Aminotransferase
11	rs77625359	0	2616384	C	T	0.00722772	Aspartate Aminotransferase
11	rs1151220	0	79967803	G	A	0.00723956	Aspartate Aminotransferase
2	rs79953491	0	165555539	G	A	0.00724832	Aspartate Aminotransferase
2	rs35716340	0	49431785	A	G	0.00719284	Aspartate Aminotransferase
7	rs77743549	0	30791903	C	A	0.00719208	Aspartate Aminotransferase
19	rs340141	0	6739278	T	C	0.00716777	Aspartate Aminotransferase
9	rs35232724	0	108536246	C	G	0.00716702	Aspartate Aminotransferase
8	rs6982451	0	71014079	A	G	0.00716601	Aspartate Aminotransferase
1	rs56376450	0	156394393	T	C	0.00716403	Aspartate Aminotransferase
5	rs62386690	0	172119625	T	C	0.00716341	Aspartate Aminotransferase
10	rs187752783	0	68526171	A	G	0.00716253	Aspartate Aminotransferase
1	rs10779605	0	213828800	A	G	0.00716086	Aspartate Aminotransferase
15	rs76291529	0	59391755	A	G	0.00715984	Aspartate Aminotransferase
8	rs17732481	0	9335647	T	C	0.00715965	Aspartate Aminotransferase
16	rs79699765	0	35054782	T	C	0.0071586	Aspartate Aminotransferase
3	rs7641551	0	193777187	T	C	0.00715806	Aspartate Aminotransferase
2	rs112343241	0	12061251	C	T	0.00715602	Aspartate Aminotransferase
14	rs61993685	0	100765823	C	T	0.00715444	Aspartate Aminotransferase
6	rs76199533	0	5156818	A	G	0.00715338	Aspartate Aminotransferase
19	rs73020159	0	9601468	G	A	0.00715101	Aspartate Aminotransferase
10	rs10999230	0	72035740	T	C	0.00716878	Aspartate Aminotransferase
5	rs55712196	0	121786667	C	G	0.00716962	Aspartate Aminotransferase
11	rs7350525	0	57784185	A	G	0.00717023	Aspartate Aminotransferase
8	rs71517439	0	70937713	T	C	0.00717109	Aspartate Aminotransferase
8	rs4876525	0	114753072	G	T	0.0071908	Aspartate Aminotransferase
9	rs12684995	0	97461324	T	G	0.00719017	Aspartate Aminotransferase
16	rs60753168	0	86698489	C	A	0.0071885	Aspartate Aminotransferase
14	rs45553033	0	55648263	G	C	0.00718833	Aspartate Aminotransferase
11	rs58786959	0	49185414	A	G	0.0071881	Aspartate Aminotransferase
18	rs77786341	0	75619677	A	G	0.00718774	Aspartate Aminotransferase
7	rs62474290	0	111695096	A	C	0.00718687	Aspartate Aminotransferase
17	rs61754620	0	42882258	T	C	0.00719282	Aspartate Aminotransferase
6	rs79152376	0	148094420	C	T	0.00718609	Aspartate Aminotransferase
1	rs11331733	0	68266526	C	CT	0.00717982	Aspartate Aminotransferase
1	rs2793086	0	231899704	G	T	0.00717735	Aspartate Aminotransferase
20	rs1335579	0	62691313	A	G	0.00717552	Aspartate Aminotransferase
2	rs116097055	0	43541071	T	C	0.00717381	Aspartate Aminotransferase
10	rs61839303	0	18790906	G	T	0.00717279	Aspartate Aminotransferase
22	rs148653339	0	29881797	C	A	0.00717259	Aspartate Aminotransferase
9	rs79119678	0	129066773	A	C	0.00717241	Aspartate Aminotransferase
10	rs2589423	0	56947195	A	G	0.00718164	Aspartate Aminotransferase
8	rs76417646	0	58040987	T	C	0.0071483	Aspartate Aminotransferase
12	rs637799	0	121036748	C	T	0.00724876	Aspartate Aminotransferase
15	rs12441321	0	31089141	T	C	0.00725146	Aspartate Aminotransferase
12	rs7307502	0	3688987	G	A	0.00731319	Aspartate Aminotransferase
15	rs72710411	0	31223883	C	T	0.00731299	Aspartate Aminotransferase
6	rs9397882	0	150656054	C	T	0.00731244	Aspartate Aminotransferase
15	rs2306333	0	51217674	G	A	0.00731173	Aspartate Aminotransferase
16	rs117920373	0	66667746	G	T	0.00731138	Aspartate Aminotransferase
22	rs9621305	0	32049917	C	T	0.00731104	Aspartate Aminotransferase
13	rs9548132	0	38549223	A	G	0.0073093	Aspartate Aminotransferase
1	rs61766109	0	89347312	T	C	0.00730721	Aspartate Aminotransferase
12	rs76651191	0	80695487	A	G	0.00730664	Aspartate Aminotransferase
19	rs8102574	0	49828897	G	A	0.00730655	Aspartate Aminotransferase
2	rs4849152	0	113848574	G	A	0.00730512	Aspartate Aminotransferase
4	rs75688495	0	154192978	A	G	0.00730444	Aspartate Aminotransferase
6	rs9358463	0	21887319	A	G	0.00730403	Aspartate Aminotransferase
3	rs73185622	0	186335679	G	A	0.00730192	Aspartate Aminotransferase
7	rs117753365	0	48724347	C	T	0.00730134	Aspartate Aminotransferase
20	rs4911273	0	31478453	A	G	0.00731395	Aspartate Aminotransferase
8	rs921780	0	2774341	T	C	0.00731535	Aspartate Aminotransferase
12	rs17815107	0	72012976	A	G	0.00731576	Aspartate Aminotransferase
3	rs149267939	0	48613683	A	G	0.00731616	Aspartate Aminotransferase
12	rs10774663	0	113257413	A	C	0.0073335	Aspartate Aminotransferase
7	rs73154498	0	153051070	G	T	0.00733348	Aspartate Aminotransferase
2	rs35943531	0	27873054	T	G	0.00733324	Aspartate Aminotransferase
18	rs3748429	0	10681447	C	A	0.00733164	Aspartate Aminotransferase
10	rs117385727	0	114111423	C	T	0.00732914	Aspartate Aminotransferase
5	rs111535810	0	129766141	T	C	0.00732607	Aspartate Aminotransferase
19	rs117813130	0	21318383	A	G	0.00732522	Aspartate Aminotransferase
10	rs11200877	0	85891546	A	C	0.00730109	Aspartate Aminotransferase
6	rs45582036	0	56469319	T	G	0.00732354	Aspartate Aminotransferase
1	rs7526800	0	63460027	C	T	0.00732131	Aspartate Aminotransferase
6	rs4716220	0	18099594	G	A	0.00732102	Aspartate Aminotransferase
9	rs72712208	0	72812000	C	G	0.00732069	Aspartate Aminotransferase
1	rs11583428	0	94597552	T	G	0.00731953	Aspartate Aminotransferase
2	rs67648409	0	6366418	C	T	0.00731868	Aspartate Aminotransferase
6	rs35786824	0	22807824	A	G	0.00731716	Aspartate Aminotransferase
4	rs12374272	0	189486508	A	G	0.00731694	Aspartate Aminotransferase
5	rs116039963	0	107754916	A	C	0.00732282	Aspartate Aminotransferase
17	rs62073056	0	54388020	T	C	0.00725057	Aspartate Aminotransferase
16	rs34702866	0	57111364	C	G	0.00729868	Aspartate Aminotransferase
3	rs75182702	0	46171823	A	C	0.00729458	Aspartate Aminotransferase
2	rs34445319	0	19554402	T	C	0.0072741	Aspartate Aminotransferase
4	rs114851596	0	40350955	A	G	0.00727358	Aspartate Aminotransferase
13	rs2039953	0	108448109	C	T	0.00727337	Aspartate Aminotransferase
3	rs9859915	0	19833077	T	C	0.00727119	Aspartate Aminotransferase
19	rs12981121	0	1735239	A	C	0.0072702	Aspartate Aminotransferase
4	rs56158895	0	185324968	C	T	0.007269	Aspartate Aminotransferase
8	rs4573313	0	118219652	G	A	0.00726829	Aspartate Aminotransferase
20	rs45576934	0	60883191	T	C	0.00726791	Aspartate Aminotransferase
3	rs62251004	0	43880803	G	T	0.00726457	Aspartate Aminotransferase
10	rs75977420	0	80375227	A	G	0.0072633	Aspartate Aminotransferase
2	rs77571598	0	112670518	A	G	0.00726094	Aspartate Aminotransferase
6	rs55869693	0	147602911	G	A	0.00726033	Aspartate Aminotransferase
4	rs140308062	0	84509367	G	A	0.00725745	Aspartate Aminotransferase
3	rs4455284	0	33271693	C	A	0.00725666	Aspartate Aminotransferase
2	rs10205182	0	54799559	T	C	0.00725402	Aspartate Aminotransferase
7	rs34441719	0	47495875	C	A	0.0072741	Aspartate Aminotransferase
3	rs79992895	0	134033987	G	A	0.00727433	Aspartate Aminotransferase
2	rs1239091	0	78849061	G	A	0.00727468	Aspartate Aminotransferase
18	rs117140994	0	29647729	A	G	0.00727628	Aspartate Aminotransferase
6	rs34552148	0	68467954	A	G	0.0072943	Aspartate Aminotransferase
19	rs2914658	0	49942314	T	C	0.00729149	Aspartate Aminotransferase
5	rs116244930	0	173300960	T	C	0.00728825	Aspartate Aminotransferase
7	rs111033307	0	107334918	G	T	0.00728715	Aspartate Aminotransferase
8	rs1609530	0	8512331	C	G	0.00728613	Aspartate Aminotransferase
17	rs66531750	0	77354853	C	T	0.00728495	Aspartate Aminotransferase
14	rs3850414	0	97802042	C	T	0.00728484	Aspartate Aminotransferase
2	rs72883024	0	181133580	A	G	0.00729495	Aspartate Aminotransferase
3	rs11715757	0	156973754	A	G	0.00728438	Aspartate Aminotransferase
13	rs4771705	0	111321757	C	T	0.00728188	Aspartate Aminotransferase
7	rs13230543	0	28370069	A	C	0.00727948	Aspartate Aminotransferase
19	rs55744031	0	42740863	A	G	0.00727915	Aspartate Aminotransferase
22	rs743616	0	51064039	G	C	0.00727899	Aspartate Aminotransferase
16	rs117192841	0	7754251	G	C	0.00727896	Aspartate Aminotransferase
4	rs61752528	0	95229850	C	T	0.00727818	Aspartate Aminotransferase
18	rs77468548	0	44422728	T	C	0.00727653	Aspartate Aminotransferase
10	rs117508535	0	29751703	T	C	0.007282	Aspartate Aminotransferase
8	rs75710276	0	33200294	T	C	0.00714351	Aspartate Aminotransferase
7	rs117947790	0	38697363	A	G	0.007143	Aspartate Aminotransferase
8	rs77416382	0	65347957	T	C	0.00714239	Aspartate Aminotransferase
3	rs139411444	0	120949344	A	G	0.00699195	Aspartate Aminotransferase
22	rs77839692	0	26115228	T	G	0.00699178	Aspartate Aminotransferase
4	rs35500952	0	125806595	A	C	0.00698939	Aspartate Aminotransferase
7	rs61746937	0	100634358	T	C	0.00698927	Aspartate Aminotransferase
4	rs17286765	0	182845034	A	G	0.00698746	Aspartate Aminotransferase
12	rs11065341	0	121369960	G	T	0.0069874	Aspartate Aminotransferase
12	rs117536834	0	17348169	G	A	0.0069851	Aspartate Aminotransferase
3	rs73217014	0	134602767	T	C	0.00698476	Aspartate Aminotransferase
2	rs17644413	0	16823098	A	G	0.0069842	Aspartate Aminotransferase
22	rs2413380	0	36519040	C	T	0.00698232	Aspartate Aminotransferase
17	rs72827854	0	46460525	T	C	0.00698219	Aspartate Aminotransferase
8	rs17756887	0	93559251	T	C	0.00697992	Aspartate Aminotransferase
1	rs34344937	0	45687788	T	G	0.0069767	Aspartate Aminotransferase
7	rs2602552	0	158586138	T	C	0.00697633	Aspartate Aminotransferase
11	rs10500970	0	23922318	T	G	0.00697453	Aspartate Aminotransferase
12	rs79579070	0	102514633	A	C	0.0069932	Aspartate Aminotransferase
6	rs445150	0	29646879	C	T	0.00699463	Aspartate Aminotransferase
22	rs181388	0	18221167	A	G	0.00699697	Aspartate Aminotransferase
10	rs4980072	0	81159885	T	C	0.00699707	Aspartate Aminotransferase
6	rs1034207	0	127337699	C	T	0.00702592	Aspartate Aminotransferase
9	rs75438929	0	32405790	C	T	0.00702192	Aspartate Aminotransferase
13	rs7999846	0	27757375	T	C	0.00701932	Aspartate Aminotransferase
14	rs17776256	0	57075920	T	G	0.00701912	Aspartate Aminotransferase
8	rs10102733	0	26118439	T	C	0.00701655	Aspartate Aminotransferase
7	rs17156176	0	108413876	C	T	0.00701407	Aspartate Aminotransferase
7	rs117856586	0	50707770	C	G	0.00701267	Aspartate Aminotransferase
15	rs12438162	0	62884463	G	A	0.00697366	Aspartate Aminotransferase
1	rs79180753	0	195606377	C	T	0.00701202	Aspartate Aminotransferase
17	rs72637303	0	13379827	A	G	0.00701027	Aspartate Aminotransferase
17	rs9892938	0	73887318	T	C	0.00700856	Aspartate Aminotransferase
12	rs61742651	0	81610702	A	G	0.00700665	Aspartate Aminotransferase
11	rs76533134	0	93207784	A	C	0.007005	Aspartate Aminotransferase
7	rs80312216	0	121422458	T	C	0.00700325	Aspartate Aminotransferase
4	rs524788	0	111467459	T	C	0.00700255	Aspartate Aminotransferase
19	rs16970012	0	35652806	G	A	0.00699961	Aspartate Aminotransferase
11	rs10769322	0	48213446	C	T	0.0070109	Aspartate Aminotransferase
21	rs10482923	0	23512097	C	G	0.00702655	Aspartate Aminotransferase
8	rs56160478	0	23116103	A	G	0.00697222	Aspartate Aminotransferase
3	rs9831376	0	147767795	C	T	0.00697157	Aspartate Aminotransferase
2	rs4674107	0	217536354	C	A	0.0069425	Aspartate Aminotransferase
2	rs12463865	0	161277644	C	T	0.00694117	Aspartate Aminotransferase
3	rs28688563	0	189617276	T	G	0.00694113	Aspartate Aminotransferase
12	rs7306790	0	53364014	G	A	0.00694024	Aspartate Aminotransferase
5	rs75218703	0	32422480	C	G	0.00693496	Aspartate Aminotransferase
12	rs36126236	0	105611448	C	T	0.00693076	Aspartate Aminotransferase
12	rs73192857	0	113755478	A	C	0.00692731	Aspartate Aminotransferase
2	rs10928181	0	144270521	A	C	0.00692562	Aspartate Aminotransferase
3	rs4681526	0	149284432	C	T	0.00692339	Aspartate Aminotransferase
13	rs117574999	0	99440592	T	C	0.00692224	Aspartate Aminotransferase
16	rs117486105	0	49444894	T	G	0.00692045	Aspartate Aminotransferase
13	rs146908292	0	103383951	T	C	0.00691905	Aspartate Aminotransferase
14	rs74409697	0	27941845	T	C	0.00691777	Aspartate Aminotransferase
12	rs78743637	0	82399734	T	C	0.0069128	Aspartate Aminotransferase
14	rs1048945	0	20924167	C	G	0.00691278	Aspartate Aminotransferase
9	rs147813967	0	38068330	C	T	0.00694435	Aspartate Aminotransferase
1	rs114923254	0	166622135	G	A	0.00694446	Aspartate Aminotransferase
17	rs72844550	0	73159833	G	A	0.00694645	Aspartate Aminotransferase
15	rs1107179	0	85198362	G	T	0.00694936	Aspartate Aminotransferase
7	rs13246781	0	79252030	T	C	0.00697132	Aspartate Aminotransferase
4	rs71607611	0	12250101	C	T	0.00697125	Aspartate Aminotransferase
6	rs61522631	0	137117268	A	G	0.00696924	Aspartate Aminotransferase
5	rs72813142	0	176506957	T	G	0.0069686	Aspartate Aminotransferase
5	rs518075	0	179362964	T	C	0.00696703	Aspartate Aminotransferase
8	rs141861375	0	62415937	T	C	0.00696416	Aspartate Aminotransferase
20	rs75214841	0	43931921	A	G	0.00696341	Aspartate Aminotransferase
3	rs4839608	0	143497630	C	T	0.0069719	Aspartate Aminotransferase
13	rs75387456	0	28188014	T	C	0.00696169	Aspartate Aminotransferase
11	rs17553664	0	115905804	G	A	0.00695833	Aspartate Aminotransferase
13	rs7987919	0	81588029	A	G	0.00695743	Aspartate Aminotransferase
3	rs76653737	0	172589113	G	T	0.00695709	Aspartate Aminotransferase
1	rs113033489	0	30803540	A	C	0.00695631	Aspartate Aminotransferase
6	rs6930795	0	67660858	T	C	0.00695424	Aspartate Aminotransferase
8	rs10503849	0	29352220	T	C	0.00695325	Aspartate Aminotransferase
14	rs117411993	0	23634896	C	T	0.00695305	Aspartate Aminotransferase
8	rs73549539	0	21990313	A	C	0.0069612	Aspartate Aminotransferase
2	rs3762509	0	55443592	G	A	0.00702671	Aspartate Aminotransferase
6	rs2039122	0	47824080	G	A	0.00702866	Aspartate Aminotransferase
8	rs6988253	0	59866492	C	T	0.00703018	Aspartate Aminotransferase
2	rs61761319	0	109546528	G	A	0.007117	Aspartate Aminotransferase
11	rs118011633	0	76958651	G	A	0.00711592	Aspartate Aminotransferase
21	rs117998302	0	34966932	T	C	0.00711558	Aspartate Aminotransferase
3	rs1158143	0	63639624	T	C	0.00711527	Aspartate Aminotransferase
21	rs9977018	0	43036969	G	T	0.00711474	Aspartate Aminotransferase
11	rs114984737	0	67734144	G	A	0.00711129	Aspartate Aminotransferase
16	rs140462757	0	58576468	A	G	0.00710863	Aspartate Aminotransferase
9	rs34778324	0	32987594	T	G	0.00710708	Aspartate Aminotransferase
16	rs117166167	0	81316322	G	A	0.00710116	Aspartate Aminotransferase
5	rs144705663	0	101572564	G	A	0.0071	Aspartate Aminotransferase
21	rs11701969	0	36372962	C	T	0.00709782	Aspartate Aminotransferase
6	rs72910722	0	85422673	C	A	0.00709704	Aspartate Aminotransferase
13	Affx-80296884	0	28009016	GC	G	0.00709694	Aspartate Aminotransferase
5	rs181326	0	40206515	G	A	0.00709405	Aspartate Aminotransferase
2	rs2674063	0	59853322	T	G	0.00709154	Aspartate Aminotransferase
9	rs62556627	0	78798170	T	G	0.00711759	Aspartate Aminotransferase
3	rs573833	0	10534247	T	C	0.00711798	Aspartate Aminotransferase
4	rs4410544	0	124479200	A	G	0.00712005	Aspartate Aminotransferase
5	rs73043727	0	9872941	T	C	0.00712279	Aspartate Aminotransferase
3	rs7653557	0	37423135	T	C	0.00713942	Aspartate Aminotransferase
10	rs75905671	0	17776950	A	G	0.0071392	Aspartate Aminotransferase
3	rs7651098	0	103829170	G	A	0.00713883	Aspartate Aminotransferase
12	rs17240030	0	76542968	A	G	0.00713848	Aspartate Aminotransferase
6	rs1883230	0	106545118	G	T	0.00713561	Aspartate Aminotransferase
14	rs12436615	0	90093375	A	G	0.00713486	Aspartate Aminotransferase
1	rs55984968	0	245124063	C	T	0.0071347	Aspartate Aminotransferase
6	rs28986381	0	32752429	G	A	0.00709074	Aspartate Aminotransferase
10	rs822331	0	108930445	G	A	0.00713398	Aspartate Aminotransferase
8	rs75548812	0	57180434	C	T	0.00713117	Aspartate Aminotransferase
11	rs61900079	0	43151510	C	T	0.00713094	Aspartate Aminotransferase
15	rs55695037	0	79094518	G	T	0.00712918	Aspartate Aminotransferase
6	rs116704294	0	30175722	T	C	0.00712845	Aspartate Aminotransferase
7	rs73725316	0	107706208	T	C	0.00712841	Aspartate Aminotransferase
16	rs74409454	0	68316015	A	G	0.00712713	Aspartate Aminotransferase
10	rs118150729	0	34583790	A	G	0.00712301	Aspartate Aminotransferase
9	rs61485283	0	33165372	T	C	0.00713238	Aspartate Aminotransferase
5	rs2624429	0	17142201	G	A	0.00708947	Aspartate Aminotransferase
10	rs141853988	0	114203409	A	ATATAAG	0.00708897	Aspartate Aminotransferase
5	rs2365904	0	89179240	T	C	0.00708769	Aspartate Aminotransferase
12	rs7133918	0	54100880	C	T	0.00706073	Aspartate Aminotransferase
10	rs117201491	0	24086844	A	G	0.0070598	Aspartate Aminotransferase
3	rs7624799	0	43045803	G	A	0.00705707	Aspartate Aminotransferase
6	rs56024486	0	56457810	C	G	0.00705387	Aspartate Aminotransferase
7	rs11772885	0	101337979	G	A	0.00704989	Aspartate Aminotransferase
20	rs56203328	0	16130181	A	G	0.00704954	Aspartate Aminotransferase
10	rs3793932	0	101150347	A	C	0.00704946	Aspartate Aminotransferase
4	rs114017881	0	158863693	T	C	0.00706102	Aspartate Aminotransferase
2	rs984907	0	154688399	T	C	0.00704652	Aspartate Aminotransferase
21	rs128543	0	44851265	A	G	0.00704188	Aspartate Aminotransferase
2	Affx-80270453	0	169828567	A	AGCATGG	0.00703954	Aspartate Aminotransferase
6	rs141672975	0	92727792	C	T	0.00703683	Aspartate Aminotransferase
3	rs17791200	0	168246162	A	G	0.00703521	Aspartate Aminotransferase
5	rs114238718	0	156691381	T	C	0.00703503	Aspartate Aminotransferase
4	rs11931944	0	125720431	A	G	0.00703284	Aspartate Aminotransferase
7	rs80324419	0	38749813	A	G	0.00703283	Aspartate Aminotransferase
5	rs116200242	0	60468131	C	T	0.00704491	Aspartate Aminotransferase
10	rs3127078	0	115502717	A	G	0.00651589	Aspartate Aminotransferase
2	rs138839536	0	27844293	T	C	0.00706177	Aspartate Aminotransferase
7	rs118043288	0	149099531	G	A	0.00706778	Aspartate Aminotransferase
10	rs12763487	0	12490818	G	A	0.00708661	Aspartate Aminotransferase
13	rs17300991	0	96042163	G	A	0.00708644	Aspartate Aminotransferase
4	rs10012720	0	151772410	G	A	0.00708423	Aspartate Aminotransferase
9	rs1416581	0	12287727	T	C	0.00708171	Aspartate Aminotransferase
7	rs201951163	0	1976425	T	C	0.00708118	Aspartate Aminotransferase
11	rs12366105	0	71852320	C	T	0.00708047	Aspartate Aminotransferase
20	rs113984952	0	19353135	A	G	0.00707876	Aspartate Aminotransferase
1	rs117981855	0	12412647	A	G	0.00706697	Aspartate Aminotransferase
12	rs10773112	0	125338529	C	T	0.00707576	Aspartate Aminotransferase
3	rs34140726	0	191247370	C	T	0.00707537	Aspartate Aminotransferase
10	rs117271444	0	52158925	C	T	0.00707361	Aspartate Aminotransferase
4	rs35788198	0	87222763	T	C	0.00707207	Aspartate Aminotransferase
8	rs11776842	0	21711651	C	A	0.00707178	Aspartate Aminotransferase
3	rs62281960	0	140960173	T	C	0.00707052	Aspartate Aminotransferase
15	rs12440976	0	70231695	G	A	0.00706876	Aspartate Aminotransferase
5	rs74485962	0	355474	T	C	0.00706839	Aspartate Aminotransferase
8	rs2083637	0	19865175	G	A	0.00707547	Aspartate Aminotransferase
12	rs71465896	0	113767553	A	G	0.00733372	Aspartate Aminotransferase
7	rs519	0	126129250	T	C	0.00651541	Aspartate Aminotransferase
4	rs77938491	0	135243568	A	C	0.00651108	Aspartate Aminotransferase
20	rs6037651	0	3686436	C	T	0.00598845	Aspartate Aminotransferase
4	rs74985204	0	43886795	A	G	0.00598708	Aspartate Aminotransferase
8	rs75618259	0	142210228	C	T	0.00598621	Aspartate Aminotransferase
1	rs45497198	0	46874279	A	G	0.00598595	Aspartate Aminotransferase
2	rs1531967	0	240436602	T	G	0.00598412	Aspartate Aminotransferase
3	rs7640458	0	23530097	G	A	0.00598338	Aspartate Aminotransferase
7	rs1558481	0	21112893	G	A	0.00598282	Aspartate Aminotransferase
13	rs117040286	0	71006007	T	C	0.00598136	Aspartate Aminotransferase
13	rs17647647	0	46749087	C	T	0.0059802	Aspartate Aminotransferase
2	rs76459391	0	223608407	T	C	0.00597861	Aspartate Aminotransferase
14	rs17123293	0	51437891	G	A	0.00597735	Aspartate Aminotransferase
11	rs12418845	0	63873673	A	G	0.00597479	Aspartate Aminotransferase
5	rs73194378	0	102649301	G	A	0.00597361	Aspartate Aminotransferase
10	rs118056818	0	133595630	T	C	0.00597337	Aspartate Aminotransferase
11	rs79762782	0	88078534	G	A	0.00597142	Aspartate Aminotransferase
3	rs1199333	0	138091701	G	T	0.00599012	Aspartate Aminotransferase
15	rs7164883	0	73652174	G	A	0.00599219	Aspartate Aminotransferase
2	rs79182285	0	88390405	T	G	0.00599549	Aspartate Aminotransferase
11	rs11604403	0	35953067	G	A	0.00599562	Aspartate Aminotransferase
3	rs79724028	0	38210682	A	G	0.0060183	Aspartate Aminotransferase
5	rs116515942	0	11075229	A	G	0.00601778	Aspartate Aminotransferase
22	rs146478431	0	17589283	T	G	0.00601548	Aspartate Aminotransferase
11	rs11021100	0	94982706	A	G	0.00601435	Aspartate Aminotransferase
6	rs12204956	0	15966535	A	G	0.00601414	Aspartate Aminotransferase
6	rs2082261	0	32990506	A	G	0.00601321	Aspartate Aminotransferase
15	rs74622826	0	72690462	A	G	0.00601177	Aspartate Aminotransferase
12	rs79009736	0	41371382	G	T	0.00596999	Aspartate Aminotransferase
6	rs2071556	0	32904601	G	T	0.00601034	Aspartate Aminotransferase
12	rs732868	0	11967710	G	A	0.00600899	Aspartate Aminotransferase
18	rs35937002	0	39492890	A	C	0.00600751	Aspartate Aminotransferase
1	rs17386441	0	98818587	G	A	0.00600243	Aspartate Aminotransferase
6	rs17195551	0	30601395	T	C	0.00600071	Aspartate Aminotransferase
11	rs6589531	0	116005470	C	T	0.00599899	Aspartate Aminotransferase
9	rs11788069	0	112309305	G	A	0.00599688	Aspartate Aminotransferase
19	Affx-80288589	0	54666442	A	ACAGT	0.00599636	Aspartate Aminotransferase
19	rs7258075	0	38959196	G	T	0.00600995	Aspartate Aminotransferase
3	rs11708389	0	71614526	C	T	0.00601901	Aspartate Aminotransferase
18	rs117413185	0	12739049	A	G	0.00596632	Aspartate Aminotransferase
2	rs28936414	0	38298394	T	C	0.00596468	Aspartate Aminotransferase
1	rs72632108	0	3158951	T	C	0.00593606	Aspartate Aminotransferase
4	rs35570804	0	23038516	C	A	0.00593594	Aspartate Aminotransferase
6	rs114751727	0	41015203	A	G	0.00593593	Aspartate Aminotransferase
10	rs58598157	0	120600598	G	A	0.00593429	Aspartate Aminotransferase
18	rs72944745	0	9043151	T	C	0.00593342	Aspartate Aminotransferase
20	rs77628390	0	51019866	T	C	0.00593305	Aspartate Aminotransferase
12	rs150585849	0	6978545	T	G	0.00593041	Aspartate Aminotransferase
17	rs1800299	0	78078656	A	G	0.00593011	Aspartate Aminotransferase
4	rs16878236	0	26275447	C	T	0.00592888	Aspartate Aminotransferase
9	rs77214252	0	4603071	T	C	0.00592836	Aspartate Aminotransferase
7	Affx-37185659	0	3430027	G	C	0.00592745	Aspartate Aminotransferase
2	rs62161288	0	113906692	T	C	0.00592721	Aspartate Aminotransferase
4	rs34658491	0	166719381	A	C	0.00592701	Aspartate Aminotransferase
14	rs79199571	0	21498575	A	G	0.00592602	Aspartate Aminotransferase
16	rs77663612	0	88624420	G	C	0.00592426	Aspartate Aminotransferase
9	rs74629848	0	80696435	A	G	0.00593639	Aspartate Aminotransferase
3	rs77447570	0	67047465	A	C	0.00593933	Aspartate Aminotransferase
5	rs17706497	0	147873769	A	G	0.00593939	Aspartate Aminotransferase
9	rs78548599	0	107592356	T	C	0.00594122	Aspartate Aminotransferase
18	rs79117851	0	1592917	G	A	0.00596431	Aspartate Aminotransferase
11	rs116855564	0	45791128	C	T	0.00596346	Aspartate Aminotransferase
12	rs11177794	0	70082758	A	G	0.00596269	Aspartate Aminotransferase
5	rs6867428	0	100033522	T	C	0.00595936	Aspartate Aminotransferase
2	rs17445317	0	32985309	A	G	0.00595699	Aspartate Aminotransferase
10	rs72784236	0	18580223	C	T	0.00595671	Aspartate Aminotransferase
1	rs999418	0	153600124	T	C	0.0059514	Aspartate Aminotransferase
12	rs11062223	0	2526767	A	G	0.00596524	Aspartate Aminotransferase
15	rs117253949	0	73890614	C	T	0.00595081	Aspartate Aminotransferase
18	rs4359528	0	7383469	G	A	0.00594772	Aspartate Aminotransferase
1	rs76711897	0	112900743	A	G	0.00594658	Aspartate Aminotransferase
1	rs12061304	0	111237685	G	A	0.00594609	Aspartate Aminotransferase
11	rs76138432	0	30792621	C	T	0.00594462	Aspartate Aminotransferase
9	rs7025956	0	14788407	C	T	0.00594461	Aspartate Aminotransferase
2	rs7592481	0	12603314	C	T	0.00594329	Aspartate Aminotransferase
1	rs1016668	0	107034466	T	G	0.00594224	Aspartate Aminotransferase
6	rs17839997	0	30339293	C	A	0.0059507	Aspartate Aminotransferase
10	rs786807	0	48636891	T	G	0.00592376	Aspartate Aminotransferase
1	rs113514145	0	84161494	C	A	0.00601936	Aspartate Aminotransferase
17	rs11650133	0	71176334	T	C	0.00602055	Aspartate Aminotransferase
5	rs77113956	0	94604981	T	C	0.00607287	Aspartate Aminotransferase
6	rs11759393	0	170753240	C	T	0.00607284	Aspartate Aminotransferase
16	rs117432663	0	68734249	A	G	0.00607156	Aspartate Aminotransferase
8	rs9643472	0	53264939	C	T	0.00606965	Aspartate Aminotransferase
16	rs7198755	0	52058404	T	C	0.00606959	Aspartate Aminotransferase
14	rs61729700	0	20909354	A	C	0.00606838	Aspartate Aminotransferase
10	rs11003468	0	54984502	G	A	0.00606625	Aspartate Aminotransferase
12	rs816198	0	118015526	A	G	0.00606592	Aspartate Aminotransferase
2	rs17842577	0	112464175	C	T	0.0060645	Aspartate Aminotransferase
11	rs72933291	0	80069805	T	G	0.00606449	Aspartate Aminotransferase
16	rs61744104	0	56686510	C	G	0.00606437	Aspartate Aminotransferase
10	rs79719247	0	16837951	T	C	0.00606306	Aspartate Aminotransferase
3	rs79978838	0	176667444	T	C	0.00605956	Aspartate Aminotransferase
9	rs75646794	0	132392946	G	C	0.00605697	Aspartate Aminotransferase
4	rs34448816	0	87216407	A	G	0.00605683	Aspartate Aminotransferase
1	rs35620078	0	59802531	G	A	0.0060751	Aspartate Aminotransferase
10	rs1324219	0	102641016	T	C	0.00607515	Aspartate Aminotransferase
11	rs12294104	0	30382899	T	C	0.00607589	Aspartate Aminotransferase
11	Affx-4489268	0	131122888	T	C	0.00607808	Aspartate Aminotransferase
1	rs3795812	0	228539300	G	A	0.00610822	Aspartate Aminotransferase
19	rs117831655	0	54604695	A	G	0.00610447	Aspartate Aminotransferase
22	rs147180698	0	46653273	T	C	0.00610368	Aspartate Aminotransferase
20	rs117989719	0	31652315	C	G	0.00610014	Aspartate Aminotransferase
11	rs72889471	0	28855560	A	G	0.00609891	Aspartate Aminotransferase
10	rs74154220	0	102618518	C	G	0.00609709	Aspartate Aminotransferase
17	rs11658466	0	64256995	C	T	0.00609535	Aspartate Aminotransferase
9	rs41309338	0	95600380	T	C	0.00605589	Aspartate Aminotransferase
9	rs78068295	0	113063408	A	C	0.0060922	Aspartate Aminotransferase
5	rs316188	0	96433663	A	C	0.00609097	Aspartate Aminotransferase
4	rs115027596	0	156723971	G	A	0.00609069	Aspartate Aminotransferase
12	rs10161111	0	112250200	A	G	0.00608947	Aspartate Aminotransferase
18	rs10775459	0	32968289	T	C	0.00608771	Aspartate Aminotransferase
13	rs9555592	0	110002218	A	G	0.00608348	Aspartate Aminotransferase
19	rs79718378	0	585219	C	G	0.00608273	Aspartate Aminotransferase
2	rs34201686	0	49315654	T	G	0.00607956	Aspartate Aminotransferase
1	rs2661303	0	163064483	T	C	0.0060913	Aspartate Aminotransferase
10	rs79384296	0	102975011	T	G	0.00602012	Aspartate Aminotransferase
3	rs112183318	0	164912549	G	T	0.00605219	Aspartate Aminotransferase
9	rs10982134	0	117050998	A	G	0.00605152	Aspartate Aminotransferase
2	rs2551968	0	208536536	A	C	0.00603385	Aspartate Aminotransferase
7	rs62463302	0	37747390	A	G	0.00603076	Aspartate Aminotransferase
10	rs12780663	0	65832788	T	C	0.00602973	Aspartate Aminotransferase
3	rs9290597	0	176312666	C	T	0.00602898	Aspartate Aminotransferase
11	rs1000256	0	126360403	G	A	0.00602877	Aspartate Aminotransferase
9	rs72756526	0	113511884	A	C	0.00602825	Aspartate Aminotransferase
7	rs78565133	0	115518891	A	G	0.00602666	Aspartate Aminotransferase
1	rs11240738	0	204367303	G	A	0.00602658	Aspartate Aminotransferase
20	rs77033049	0	16964394	C	T	0.00602633	Aspartate Aminotransferase
12	rs139880165	0	117465838	A	G	0.00602594	Aspartate Aminotransferase
11	rs1939052	0	101626575	T	C	0.00602591	Aspartate Aminotransferase
18	rs77538982	0	77580256	T	C	0.00602442	Aspartate Aminotransferase
15	rs80127393	0	55827388	A	G	0.00602332	Aspartate Aminotransferase
20	rs2024582	0	50013781	C	A	0.00602324	Aspartate Aminotransferase
9	rs36228503	0	21975807	A	C	0.00602056	Aspartate Aminotransferase
18	rs11664075	0	28303121	G	A	0.00603399	Aspartate Aminotransferase
10	rs12258967	0	18727959	G	C	0.0060346	Aspartate Aminotransferase
4	rs75656258	0	26845199	G	A	0.00603526	Aspartate Aminotransferase
8	rs11784245	0	55415637	C	T	0.0060353	Aspartate Aminotransferase
12	rs1998925	0	100787095	C	T	0.00605116	Aspartate Aminotransferase
15	rs148009854	0	42839594	C	T	0.00605016	Aspartate Aminotransferase
7	rs62465786	0	51722488	T	C	0.00604574	Aspartate Aminotransferase
10	rs12570248	0	2098890	G	A	0.00604572	Aspartate Aminotransferase
21	rs115967022	0	15352197	T	C	0.00604388	Aspartate Aminotransferase
2	rs115613743	0	12629462	C	T	0.00604284	Aspartate Aminotransferase
1	rs77057189	0	230221606	A	C	0.00604232	Aspartate Aminotransferase
11	rs80331098	0	27775906	A	G	0.00605208	Aspartate Aminotransferase
3	rs114702541	0	53802948	A	C	0.00604074	Aspartate Aminotransferase
10	rs3815416	0	118385843	A	C	0.00603959	Aspartate Aminotransferase
6	rs4712634	0	21815916	G	A	0.00603946	Aspartate Aminotransferase
8	rs899428	0	21770763	T	C	0.0060384	Aspartate Aminotransferase
2	rs12185578	0	17609239	A	T	0.00603674	Aspartate Aminotransferase
11	rs73042085	0	132148333	T	C	0.00603659	Aspartate Aminotransferase
10	rs11187583	0	95441272	A	G	0.0060359	Aspartate Aminotransferase
6	rs2240070	0	30071110	T	C	0.00603544	Aspartate Aminotransferase
14	rs117411668	0	32199267	A	G	0.00604005	Aspartate Aminotransferase
4	rs34726624	0	5737034	T	G	0.00610891	Aspartate Aminotransferase
6	rs4148878	0	32822186	G	T	0.00592297	Aspartate Aminotransferase
19	rs1654558	0	51495709	T	C	0.00591761	Aspartate Aminotransferase
2	rs77509633	0	196071704	C	T	0.00578837	Aspartate Aminotransferase
1	rs1892496	0	26386297	A	G	0.00578767	Aspartate Aminotransferase
13	rs9302080	0	96202741	G	A	0.00578724	Aspartate Aminotransferase
4	rs6536942	0	166986194	G	A	0.00578673	Aspartate Aminotransferase
2	rs41265969	0	210558134	T	G	0.00578656	Aspartate Aminotransferase
19	rs12977772	0	18675145	T	G	0.00578578	Aspartate Aminotransferase
15	rs62024421	0	72372854	T	C	0.00578402	Aspartate Aminotransferase
1	rs147223770	0	120478125	C	A	0.0057789	Aspartate Aminotransferase
16	rs78281355	0	79690324	T	C	0.00577693	Aspartate Aminotransferase
20	rs118139352	0	2454154	G	A	0.00577679	Aspartate Aminotransferase
7	rs1881629	0	151516820	C	T	0.00577491	Aspartate Aminotransferase
13	rs117059932	0	74360340	T	C	0.00577486	Aspartate Aminotransferase
5	rs76096212	0	141798931	A	G	0.00577327	Aspartate Aminotransferase
1	rs2292487	0	46660295	C	T	0.00577087	Aspartate Aminotransferase
16	rs3760122	0	1288881	T	G	0.00577034	Aspartate Aminotransferase
3	rs267561	0	37574951	G	A	0.00578848	Aspartate Aminotransferase
6	rs34605970	0	95906664	G	T	0.00578959	Aspartate Aminotransferase
2	rs78398146	0	208041975	C	T	0.0057912	Aspartate Aminotransferase
1	rs57798503	0	35939272	T	G	0.00579191	Aspartate Aminotransferase
6	rs117741271	0	33634126	A	G	0.00580885	Aspartate Aminotransferase
1	rs10919615	0	198974904	C	T	0.00580827	Aspartate Aminotransferase
2	rs75579756	0	174201924	T	C	0.00580795	Aspartate Aminotransferase
1	rs1413899	0	94444481	A	G	0.00580764	Aspartate Aminotransferase
14	rs4251631	0	54876184	C	T	0.0058074	Aspartate Aminotransferase
22	rs67441859	0	31272930	T	C	0.00580253	Aspartate Aminotransferase
5	Affx-89015027	0	172659845	CAGGGA	C	0.0058025	Aspartate Aminotransferase
10	rs2399705	0	11471599	G	T	0.00576989	Aspartate Aminotransferase
7	rs116987332	0	69958054	C	T	0.00580216	Aspartate Aminotransferase
3	rs78588904	0	160296071	C	T	0.00579945	Aspartate Aminotransferase
5	rs16902181	0	1966852	T	C	0.00579917	Aspartate Aminotransferase
16	rs8046018	0	88719980	T	G	0.00579853	Aspartate Aminotransferase
4	rs112431785	0	99918328	G	T	0.00579845	Aspartate Aminotransferase
6	rs3093948	0	31501413	A	G	0.00579742	Aspartate Aminotransferase
14	rs61740114	0	64034747	A	G	0.00579737	Aspartate Aminotransferase
16	rs74439742	0	57059427	T	C	0.00579686	Aspartate Aminotransferase
17	Affx-52186725	0	38296866	A	G	0.00580079	Aspartate Aminotransferase
14	rs2296322	0	65478948	G	T	0.00581074	Aspartate Aminotransferase
12	rs2213176	0	11960842	T	C	0.00576914	Aspartate Aminotransferase
9	rs74735936	0	75817532	C	A	0.0057679	Aspartate Aminotransferase
4	rs57830644	0	60535366	A	G	0.00573431	Aspartate Aminotransferase
11	rs61890858	0	5630188	C	T	0.00573407	Aspartate Aminotransferase
5	rs58508689	0	80129745	G	A	0.0057338	Aspartate Aminotransferase
3	rs34322986	0	58849291	T	C	0.00573224	Aspartate Aminotransferase
22	rs73167223	0	45505755	T	C	0.00573082	Aspartate Aminotransferase
19	rs6508974	0	41733145	C	G	0.0057297	Aspartate Aminotransferase
2	rs10496826	0	140474772	A	G	0.00572946	Aspartate Aminotransferase
1	rs56129826	0	9127963	T	C	0.00572709	Aspartate Aminotransferase
4	rs961358	0	154240476	A	G	0.00572619	Aspartate Aminotransferase
8	rs4841020	0	8601350	G	A	0.00572552	Aspartate Aminotransferase
8	rs62524061	0	98813099	A	G	0.00572391	Aspartate Aminotransferase
11	rs2259633	0	93141580	C	A	0.00572303	Aspartate Aminotransferase
19	rs17728272	0	45240371	T	C	0.00572237	Aspartate Aminotransferase
20	rs1557202	0	34164422	T	C	0.00572191	Aspartate Aminotransferase
6	rs72979314	0	129169599	G	C	0.00572123	Aspartate Aminotransferase
8	rs804280	0	11612698	C	A	0.00573522	Aspartate Aminotransferase
9	rs2066717	0	107591478	A	G	0.00573537	Aspartate Aminotransferase
5	rs3734016	0	96139464	T	C	0.00573748	Aspartate Aminotransferase
9	rs7030912	0	132554662	G	A	0.0057401	Aspartate Aminotransferase
8	rs73670409	0	22226769	G	T	0.00576694	Aspartate Aminotransferase
3	rs76367421	0	20892243	A	C	0.00576418	Aspartate Aminotransferase
2	rs57630181	0	174163505	C	G	0.00576361	Aspartate Aminotransferase
12	rs117011781	0	54875646	A	T	0.00576325	Aspartate Aminotransferase
8	rs13282752	0	9789693	G	A	0.00576097	Aspartate Aminotransferase
16	rs76834910	0	88802586	T	G	0.00575874	Aspartate Aminotransferase
20	rs2232911	0	35240557	G	A	0.00575797	Aspartate Aminotransferase
11	rs111664208	0	77916413	T	C	0.0057689	Aspartate Aminotransferase
16	rs2173212	0	85051197	T	C	0.00575771	Aspartate Aminotransferase
1	rs115604846	0	175938260	C	G	0.00575579	Aspartate Aminotransferase
10	rs117750027	0	129083592	T	C	0.00575355	Aspartate Aminotransferase
6	rs10947446	0	33791998	G	A	0.00574791	Aspartate Aminotransferase
13	rs7320604	0	107386883	T	C	0.00574546	Aspartate Aminotransferase
16	rs11860367	0	24011167	C	T	0.00574476	Aspartate Aminotransferase
4	rs13140960	0	5706229	T	C	0.00574248	Aspartate Aminotransferase
6	rs9968920	0	127529209	C	T	0.00574221	Aspartate Aminotransferase
3	rs149154108	0	48624449	A	G	0.00575723	Aspartate Aminotransferase
2	rs14282	0	56144930	C	T	0.0059189	Aspartate Aminotransferase
9	rs11243406	0	134390870	A	C	0.00581142	Aspartate Aminotransferase
19	rs10404366	0	29956972	C	T	0.00581375	Aspartate Aminotransferase
16	rs1052352	0	31195279	C	T	0.00587916	Aspartate Aminotransferase
19	rs7248378	0	49908144	A	C	0.00587767	Aspartate Aminotransferase
9	rs17807775	0	100884003	A	G	0.00587765	Aspartate Aminotransferase
16	rs114488427	0	69356694	T	C	0.00587747	Aspartate Aminotransferase
9	rs62532054	0	25481421	G	T	0.00587727	Aspartate Aminotransferase
8	rs28569868	0	144596722	A	G	0.00587696	Aspartate Aminotransferase
10	rs11239845	0	43460062	C	T	0.00587263	Aspartate Aminotransferase
13	rs2388548	0	31050070	T	C	0.00587114	Aspartate Aminotransferase
2	Affx-20560497	0	80680915	T	C	0.0058689	Aspartate Aminotransferase
4	rs78741583	0	14002204	C	A	0.00586577	Aspartate Aminotransferase
10	rs7895709	0	18905935	T	C	0.00586501	Aspartate Aminotransferase
2	rs115998827	0	37689181	G	C	0.00586493	Aspartate Aminotransferase
10	rs11199065	0	121437329	G	A	0.00586428	Aspartate Aminotransferase
14	rs80251263	0	102737180	T	C	0.00586335	Aspartate Aminotransferase
5	rs150564208	0	72872888	C	CTGTCACT	0.0058611	Aspartate Aminotransferase
6	rs9469021	0	31490970	T	C	0.00588007	Aspartate Aminotransferase
8	rs922483	0	11351912	T	C	0.00588037	Aspartate Aminotransferase
3	rs10934281	0	114824513	T	G	0.00588043	Aspartate Aminotransferase
2	rs10865113	0	36913230	A	G	0.00588616	Aspartate Aminotransferase
18	rs113682091	0	10699129	T	G	0.00591748	Aspartate Aminotransferase
22	rs74384672	0	27089752	C	T	0.00591364	Aspartate Aminotransferase
12	rs117322043	0	120479549	G	A	0.00591116	Aspartate Aminotransferase
19	rs75629654	0	49132646	A	G	0.00590493	Aspartate Aminotransferase
3	rs35089738	0	197241286	C	G	0.00590452	Aspartate Aminotransferase
10	rs74688261	0	18412294	G	A	0.00590268	Aspartate Aminotransferase
14	rs77004437	0	92793206	T	C	0.00590165	Aspartate Aminotransferase
1	rs12128188	0	115064304	T	C	0.00586063	Aspartate Aminotransferase
7	rs12531779	0	150207687	G	T	0.00590021	Aspartate Aminotransferase
3	rs6789403	0	186082149	G	A	0.00589438	Aspartate Aminotransferase
1	rs79478424	0	210017386	T	C	0.00589285	Aspartate Aminotransferase
8	rs17696121	0	23238657	G	A	0.00589148	Aspartate Aminotransferase
13	rs117832014	0	98778028	T	G	0.00589088	Aspartate Aminotransferase
6	rs115409022	0	48296807	G	T	0.00588944	Aspartate Aminotransferase
7	rs117302726	0	66798715	C	G	0.00588925	Aspartate Aminotransferase
7	rs73488277	0	155665303	T	G	0.00588813	Aspartate Aminotransferase
12	rs61941354	0	88317281	T	C	0.00589574	Aspartate Aminotransferase
11	rs73009091	0	109704686	C	A	0.00581313	Aspartate Aminotransferase
1	rs12567869	0	2774381	A	G	0.00585992	Aspartate Aminotransferase
6	rs143842889	0	46993734	A	C	0.0058585	Aspartate Aminotransferase
2	rs71385858	0	112832535	C	CAAT	0.00582786	Aspartate Aminotransferase
2	rs115304161	0	124150959	G	A	0.00582707	Aspartate Aminotransferase
14	rs200393732	0	24436511	C	T	0.00582451	Aspartate Aminotransferase
17	rs1605750	0	68471073	G	A	0.0058243	Aspartate Aminotransferase
4	rs13129679	0	2576102	A	G	0.00582226	Aspartate Aminotransferase
20	rs11086873	0	41988606	A	G	0.00582222	Aspartate Aminotransferase
1	rs12747505	0	219618035	G	A	0.00582193	Aspartate Aminotransferase
3	rs79878861	0	57441386	C	T	0.00582096	Aspartate Aminotransferase
5	rs76742666	0	139408567	C	T	0.00581794	Aspartate Aminotransferase
19	rs3795028	0	18780917	A	G	0.00581786	Aspartate Aminotransferase
9	rs457420	0	136909261	T	C	0.00581741	Aspartate Aminotransferase
17	rs1109279	0	76248130	C	T	0.00581717	Aspartate Aminotransferase
1	rs4078184	0	6571187	G	A	0.00581607	Aspartate Aminotransferase
22	rs9609537	0	32807769	C	T	0.00581473	Aspartate Aminotransferase
16	rs7189692	0	11676546	C	T	0.00581466	Aspartate Aminotransferase
11	rs10899240	0	76339664	T	C	0.00583102	Aspartate Aminotransferase
3	rs16861707	0	186914492	A	G	0.00583166	Aspartate Aminotransferase
20	rs2327854	0	14476048	G	A	0.00583537	Aspartate Aminotransferase
11	rs7123352	0	65017359	A	G	0.0058372	Aspartate Aminotransferase
7	rs2341579	0	3588836	T	C	0.005858	Aspartate Aminotransferase
3	rs79943634	0	2095594	C	T	0.00585768	Aspartate Aminotransferase
7	rs1122913	0	22602932	G	A	0.00585756	Aspartate Aminotransferase
9	rs113102883	0	128313224	G	A	0.00585598	Aspartate Aminotransferase
13	rs61947447	0	35864388	T	C	0.00585558	Aspartate Aminotransferase
7	rs31651	0	87029287	A	G	0.00585374	Aspartate Aminotransferase
11	rs118167825	0	62559351	C	T	0.00585307	Aspartate Aminotransferase
1	rs35126050	0	18327051	T	C	0.00585888	Aspartate Aminotransferase
19	rs73021412	0	24253557	G	A	0.00585245	Aspartate Aminotransferase
1	rs60517797	0	154642224	C	T	0.00585145	Aspartate Aminotransferase
2	rs60088784	0	212718138	T	C	0.0058474	Aspartate Aminotransferase
6	rs41271605	0	84894942	T	C	0.00584699	Aspartate Aminotransferase
4	rs9991738	0	182104055	C	T	0.0058455	Aspartate Aminotransferase
2	rs115778901	0	27906918	T	C	0.00584127	Aspartate Aminotransferase
11	rs113480604	0	5963722	A	G	0.00583976	Aspartate Aminotransferase
17	rs72835489	0	47399549	C	T	0.00583864	Aspartate Aminotransferase
9	rs13284516	0	23423785	G	C	0.00585151	Aspartate Aminotransferase
20	rs440090	0	5785194	T	C	0.00610964	Aspartate Aminotransferase
5	rs115543862	0	79478076	T	C	0.00611368	Aspartate Aminotransferase
1	rs114483317	0	3236844	A	G	0.00611383	Aspartate Aminotransferase
7	rs56988151	0	32202890	G	A	0.00638768	Aspartate Aminotransferase
12	rs2291327	0	94637300	G	A	0.00638666	Aspartate Aminotransferase
14	rs1958025	0	53390048	A	T	0.00638584	Aspartate Aminotransferase
3	rs11706566	0	132292939	C	G	0.00638497	Aspartate Aminotransferase
6	rs72969787	0	126212698	G	A	0.00638427	Aspartate Aminotransferase
5	rs248592	0	141078400	G	A	0.00638394	Aspartate Aminotransferase
2	rs4992744	0	189181674	A	C	0.00638307	Aspartate Aminotransferase
3	rs73859194	0	125169452	C	T	0.00638187	Aspartate Aminotransferase
19	rs8108243	0	50042829	T	C	0.0063803	Aspartate Aminotransferase
19	rs2910425	0	47847760	T	G	0.00637753	Aspartate Aminotransferase
18	rs75848716	0	68109801	G	A	0.00636982	Aspartate Aminotransferase
2	rs940532	0	16829764	C	T	0.00636895	Aspartate Aminotransferase
17	rs7214780	0	64977971	G	A	0.00636793	Aspartate Aminotransferase
7	rs118039709	0	78687386	A	C	0.00636305	Aspartate Aminotransferase
22	rs78902056	0	37361478	G	C	0.00636295	Aspartate Aminotransferase
1	rs41310887	0	154321623	A	G	0.00638852	Aspartate Aminotransferase
21	rs12627674	0	40901786	C	G	0.00638932	Aspartate Aminotransferase
12	Affx-7178945	0	132325239	A	G	0.00638973	Aspartate Aminotransferase
11	rs1106419	0	126609087	A	G	0.00639015	Aspartate Aminotransferase
20	rs73070343	0	4607302	C	A	0.00640885	Aspartate Aminotransferase
7	rs75693795	0	148372261	A	C	0.00640864	Aspartate Aminotransferase
14	rs76092470	0	57212706	A	G	0.00640489	Aspartate Aminotransferase
8	rs12550070	0	5074872	T	C	0.00640436	Aspartate Aminotransferase
11	rs78195539	0	119349718	T	G	0.00640391	Aspartate Aminotransferase
2	rs79303459	0	154652500	C	T	0.00639994	Aspartate Aminotransferase
18	rs78712060	0	70909092	C	A	0.00639937	Aspartate Aminotransferase
9	rs117123966	0	112007637	C	T	0.00635801	Aspartate Aminotransferase
5	rs62378717	0	158633643	A	G	0.00639858	Aspartate Aminotransferase
3	rs6442588	0	16260278	C	A	0.00639776	Aspartate Aminotransferase
19	rs117676231	0	49577409	A	G	0.00639741	Aspartate Aminotransferase
12	rs190693732	0	107861358	T	C	0.00639651	Aspartate Aminotransferase
1	rs1088455	0	117289616	T	C	0.00639578	Aspartate Aminotransferase
15	rs17158778	0	84267050	G	A	0.00639519	Aspartate Aminotransferase
2	rs72854928	0	138645507	C	A	0.00639444	Aspartate Aminotransferase
4	rs73237923	0	42652030	G	A	0.00639408	Aspartate Aminotransferase
14	rs74355573	0	35322561	A	C	0.00639814	Aspartate Aminotransferase
9	rs10123094	0	137096064	G	A	0.00641108	Aspartate Aminotransferase
17	rs34637106	0	42985772	T	C	0.00635696	Aspartate Aminotransferase
12	rs117244611	0	125591240	A	G	0.00635554	Aspartate Aminotransferase
8	rs12548167	0	130175513	C	T	0.00634036	Aspartate Aminotransferase
11	rs117786109	0	117819775	A	G	0.00634027	Aspartate Aminotransferase
8	rs117937767	0	102656814	C	T	0.00633992	Aspartate Aminotransferase
1	rs75179058	0	111812021	T	C	0.00633949	Aspartate Aminotransferase
5	rs17227026	0	40320709	C	A	0.00633936	Aspartate Aminotransferase
11	rs588808	0	57683722	G	A	0.00633809	Aspartate Aminotransferase
18	rs200158544	0	72343402	T	G	0.00633676	Aspartate Aminotransferase
10	rs11189211	0	99173870	C	T	0.00633642	Aspartate Aminotransferase
6	rs75058893	0	162434569	A	G	0.00633611	Aspartate Aminotransferase
2	rs2001490	0	73928098	C	G	0.00633502	Aspartate Aminotransferase
4	rs114782082	0	67670609	A	G	0.00633284	Aspartate Aminotransferase
14	rs990864	0	50699549	T	C	0.00633204	Aspartate Aminotransferase
6	rs116944976	0	135899086	C	T	0.00632698	Aspartate Aminotransferase
1	rs72649467	0	22726371	A	G	0.00632574	Aspartate Aminotransferase
11	rs10750167	0	119834547	G	A	0.00632207	Aspartate Aminotransferase
5	rs4869032	0	166778493	T	G	0.00634091	Aspartate Aminotransferase
7	rs4602817	0	101263922	G	T	0.00634092	Aspartate Aminotransferase
7	rs3184329	0	47316586	C	A	0.00634134	Aspartate Aminotransferase
7	rs116928454	0	13372043	C	G	0.00634191	Aspartate Aminotransferase
3	rs7633003	0	121747645	G	A	0.00635542	Aspartate Aminotransferase
9	rs145948550	0	123210259	A	G	0.00635538	Aspartate Aminotransferase
1	rs61773081	0	88022810	T	C	0.0063553	Aspartate Aminotransferase
2	rs139866452	0	65951115	T	C	0.00635407	Aspartate Aminotransferase
9	rs4961714	0	16371689	T	C	0.00635375	Aspartate Aminotransferase
20	rs116548544	0	23723592	A	G	0.00635345	Aspartate Aminotransferase
7	rs10464672	0	124379392	C	T	0.00635343	Aspartate Aminotransferase
12	rs4617644	0	17249469	T	C	0.00635604	Aspartate Aminotransferase
14	rs72697240	0	93014971	C	T	0.00635173	Aspartate Aminotransferase
5	rs72786329	0	90554924	G	C	0.00634993	Aspartate Aminotransferase
1	rs1776059	0	219937300	C	A	0.00634778	Aspartate Aminotransferase
3	rs13327456	0	9515133	G	A	0.00634702	Aspartate Aminotransferase
20	rs6066523	0	46511510	T	C	0.00634563	Aspartate Aminotransferase
4	rs2625249	0	156519123	A	G	0.00634485	Aspartate Aminotransferase
1	rs150389416	0	7907918	T	G	0.00634424	Aspartate Aminotransferase
8	rs117605849	0	75986920	T	C	0.00634322	Aspartate Aminotransferase
1	rs4651227	0	184602747	A	G	0.00635141	Aspartate Aminotransferase
8	rs117884538	0	10655752	C	A	0.0063214	Aspartate Aminotransferase
20	rs6125747	0	48360637	G	A	0.00641223	Aspartate Aminotransferase
17	rs402256	0	32183092	A	G	0.00641369	Aspartate Aminotransferase
9	rs7871579	0	139990530	C	T	0.00648399	Aspartate Aminotransferase
7	rs10951257	0	30070544	G	C	0.00648285	Aspartate Aminotransferase
17	rs12939293	0	51166180	G	A	0.00648275	Aspartate Aminotransferase
16	rs194348	0	10336730	G	C	0.00647929	Aspartate Aminotransferase
15	rs7183213	0	62920779	C	G	0.00647882	Aspartate Aminotransferase
18	rs16977678	0	41406611	T	G	0.0064788	Aspartate Aminotransferase
1	rs17584152	0	220720560	C	T	0.00647846	Aspartate Aminotransferase
11	rs6606643	0	69241807	G	A	0.00647745	Aspartate Aminotransferase
14	rs1760949	0	20893369	C	T	0.0064747	Aspartate Aminotransferase
4	rs77870866	0	133733055	G	A	0.00647453	Aspartate Aminotransferase
2	rs74684089	0	30531131	T	C	0.00647422	Aspartate Aminotransferase
13	rs9572104	0	69757288	G	A	0.00647385	Aspartate Aminotransferase
6	rs187886061	0	30578157	T	G	0.00647287	Aspartate Aminotransferase
7	rs16215	0	24258793	C	T	0.00647247	Aspartate Aminotransferase
5	rs17165849	0	97655286	T	G	0.00647189	Aspartate Aminotransferase
2	rs77237820	0	233630676	T	C	0.00648717	Aspartate Aminotransferase
15	rs850813	0	23895635	A	G	0.0064877	Aspartate Aminotransferase
17	rs116844802	0	69645423	T	C	0.00649034	Aspartate Aminotransferase
21	rs118100561	0	44279143	C	T	0.00649235	Aspartate Aminotransferase
12	rs11614327	0	46224139	G	T	0.00651096	Aspartate Aminotransferase
3	rs62289125	0	185468717	T	C	0.00651072	Aspartate Aminotransferase
6	rs3857614	0	56111822	A	G	0.00651051	Aspartate Aminotransferase
17	rs9910011	0	16938609	G	T	0.00650491	Aspartate Aminotransferase
2	rs116567428	0	77082208	A	G	0.00650398	Aspartate Aminotransferase
7	rs117518451	0	1059290	C	T	0.00650333	Aspartate Aminotransferase
11	rs3217361	0	72554407	AGGG	A	0.00650333	Aspartate Aminotransferase
3	rs61587156	0	185831583	G	T	0.00647055	Aspartate Aminotransferase
9	rs72716589	0	27871486	C	T	0.0065019	Aspartate Aminotransferase
16	rs72793226	0	72469529	C	T	0.00650031	Aspartate Aminotransferase
2	rs2707222	0	38110964	A	G	0.00650019	Aspartate Aminotransferase
18	rs60750412	0	69738367	A	G	0.00649815	Aspartate Aminotransferase
1	rs72724131	0	185263310	C	G	0.0064947	Aspartate Aminotransferase
3	rs112440702	0	149243269	A	G	0.00649431	Aspartate Aminotransferase
2	rs10183043	0	54838859	G	T	0.00649378	Aspartate Aminotransferase
8	rs118130724	0	35199368	G	A	0.00649245	Aspartate Aminotransferase
12	rs61936701	0	95079912	C	T	0.00650189	Aspartate Aminotransferase
8	rs35886862	0	10118302	T	C	0.00641306	Aspartate Aminotransferase
3	rs13065639	0	115908434	G	A	0.00646944	Aspartate Aminotransferase
14	rs4982855	0	24561247	C	T	0.00646892	Aspartate Aminotransferase
3	rs9834027	0	104460954	G	A	0.00643483	Aspartate Aminotransferase
3	rs305522	0	12015313	C	A	0.0064332	Aspartate Aminotransferase
8	rs6468354	0	30314534	A	G	0.00643245	Aspartate Aminotransferase
14	rs12588082	0	91503583	C	T	0.00643205	Aspartate Aminotransferase
11	rs61879933	0	15834640	G	A	0.00642955	Aspartate Aminotransferase
2	rs2140551	0	48822381	G	A	0.00642448	Aspartate Aminotransferase
2	rs28407131	0	25924840	C	T	0.00642409	Aspartate Aminotransferase
5	rs10513166	0	13993495	G	C	0.00642331	Aspartate Aminotransferase
19	rs11514	0	5153606	A	G	0.00642161	Aspartate Aminotransferase
6	rs9470483	0	37079883	C	A	0.00642052	Aspartate Aminotransferase
15	rs16942401	0	60582457	G	A	0.00641997	Aspartate Aminotransferase
6	rs36229525	0	32820000	A	C	0.00641779	Aspartate Aminotransferase
1	rs1321642	0	158366125	G	A	0.00641623	Aspartate Aminotransferase
17	rs78187809	0	13512472	T	G	0.00641417	Aspartate Aminotransferase
9	rs13289566	0	86504005	T	C	0.00641414	Aspartate Aminotransferase
3	rs62266886	0	128996871	A	G	0.00643737	Aspartate Aminotransferase
10	rs2485392	0	108902635	A	G	0.006438	Aspartate Aminotransferase
13	rs73163420	0	30739278	G	A	0.00643818	Aspartate Aminotransferase
15	rs1115505	0	99530451	G	A	0.00644198	Aspartate Aminotransferase
9	rs10820182	0	105194112	A	G	0.00646506	Aspartate Aminotransferase
6	rs2857458	0	30104783	G	A	0.00646228	Aspartate Aminotransferase
15	rs8029153	0	59375103	T	C	0.00646011	Aspartate Aminotransferase
18	rs11665608	0	48235488	C	T	0.00645952	Aspartate Aminotransferase
1	rs75049182	0	84562041	G	A	0.00645603	Aspartate Aminotransferase
10	rs72775892	0	11368288	T	C	0.00645011	Aspartate Aminotransferase
4	rs34655519	0	99748791	T	C	0.0064492	Aspartate Aminotransferase
3	rs73184626	0	187404727	A	C	0.00646932	Aspartate Aminotransferase
3	rs11129821	0	39329750	T	G	0.00644905	Aspartate Aminotransferase
16	rs7185813	0	86555741	T	G	0.00644846	Aspartate Aminotransferase
5	rs117340150	0	98264406	T	C	0.0064477	Aspartate Aminotransferase
7	rs117186537	0	46885259	C	G	0.00644748	Aspartate Aminotransferase
2	rs12469463	0	3096319	T	C	0.00644575	Aspartate Aminotransferase
11	rs80102593	0	125289280	G	A	0.00644551	Aspartate Aminotransferase
10	rs2854482	0	5043821	T	A	0.00644478	Aspartate Aminotransferase
6	rs29234	0	29624112	C	A	0.0064439	Aspartate Aminotransferase
1	rs2292096	0	200826769	G	A	0.00644875	Aspartate Aminotransferase
14	rs61975601	0	92846794	A	G	0.00631783	Aspartate Aminotransferase
11	rs525346	0	92764575	A	G	0.00631544	Aspartate Aminotransferase
2	rs75276992	0	27381271	A	G	0.00631459	Aspartate Aminotransferase
12	rs2570558	0	118286251	G	A	0.00617249	Aspartate Aminotransferase
7	rs13226179	0	40701011	T	C	0.00617234	Aspartate Aminotransferase
8	rs2128130	0	13677699	C	T	0.00617211	Aspartate Aminotransferase
7	rs117719336	0	105491404	T	C	0.00617176	Aspartate Aminotransferase
6	rs4544896	0	52997747	A	G	0.00617165	Aspartate Aminotransferase
1	rs12733135	0	101595983	C	A	0.00616906	Aspartate Aminotransferase
4	rs11539663	0	88061948	C	T	0.00616821	Aspartate Aminotransferase
1	rs35717427	0	154391882	A	G	0.00616377	Aspartate Aminotransferase
7	rs1208209	0	144091959	A	G	0.00616339	Aspartate Aminotransferase
19	rs7249518	0	646900	A	G	0.00616332	Aspartate Aminotransferase
22	rs117647168	0	36477019	T	C	0.00616252	Aspartate Aminotransferase
6	rs12213727	0	74118927	A	G	0.00616177	Aspartate Aminotransferase
9	rs77294171	0	140037946	T	C	0.00616076	Aspartate Aminotransferase
20	rs4243971	0	30849517	T	G	0.00616006	Aspartate Aminotransferase
19	rs116986430	0	6813235	A	G	0.00615953	Aspartate Aminotransferase
5	rs10939908	0	60879560	C	A	0.00617343	Aspartate Aminotransferase
8	rs117956669	0	19847645	G	T	0.00617393	Aspartate Aminotransferase
3	rs56761528	0	169793312	A	G	0.00617435	Aspartate Aminotransferase
4	rs28605287	0	146508452	G	A	0.00617446	Aspartate Aminotransferase
5	rs79936747	0	21073962	C	T	0.00620052	Aspartate Aminotransferase
20	rs3859664	0	3671891	A	G	0.00619646	Aspartate Aminotransferase
10	rs117929636	0	35752385	A	G	0.00619446	Aspartate Aminotransferase
1	rs509864	0	112173925	G	A	0.0061942	Aspartate Aminotransferase
1	rs79216192	0	87658168	G	A	0.00619224	Aspartate Aminotransferase
14	rs72728221	0	65458354	A	G	0.00619119	Aspartate Aminotransferase
6	rs17200963	0	21996894	G	A	0.00619106	Aspartate Aminotransferase
11	rs17157266	0	62199817	C	T	0.00615926	Aspartate Aminotransferase
11	rs1793328	0	128096708	C	T	0.00618905	Aspartate Aminotransferase
1	rs188783557	0	220702898	C	T	0.00618257	Aspartate Aminotransferase
9	rs116921519	0	103781180	A	G	0.00618129	Aspartate Aminotransferase
17	rs72810920	0	10071487	A	G	0.00617976	Aspartate Aminotransferase
6	rs79458690	0	13392268	T	C	0.0061792	Aspartate Aminotransferase
19	rs366337	0	54783923	A	G	0.00617859	Aspartate Aminotransferase
11	rs73016980	0	128132701	T	C	0.00617847	Aspartate Aminotransferase
2	rs9789415	0	18663811	A	G	0.00617627	Aspartate Aminotransferase
11	rs117196853	0	70935866	T	G	0.0061834	Aspartate Aminotransferase
3	rs80219713	0	56768260	A	G	0.00620062	Aspartate Aminotransferase
6	rs73013121	0	151243448	A	G	0.0061592	Aspartate Aminotransferase
14	rs1371792	0	48869362	G	A	0.00615835	Aspartate Aminotransferase
5	rs79661997	0	145064328	T	C	0.00612925	Aspartate Aminotransferase
4	rs112040057	0	181024984	A	G	0.00612878	Aspartate Aminotransferase
4	rs10015979	0	3109442	G	A	0.00612847	Aspartate Aminotransferase
19	rs3760884	0	38872634	C	T	0.00612629	Aspartate Aminotransferase
10	rs11193053	0	108551556	A	G	0.00612493	Aspartate Aminotransferase
14	rs117309195	0	103537239	C	T	0.00612388	Aspartate Aminotransferase
3	rs113363138	0	138363494	T	C	0.00612223	Aspartate Aminotransferase
12	rs28604461	0	124011253	A	G	0.00612148	Aspartate Aminotransferase
18	rs72935708	0	61353816	T	C	0.00612117	Aspartate Aminotransferase
10	rs117136943	0	135296644	T	C	0.00611984	Aspartate Aminotransferase
18	rs11662715	0	32759085	C	T	0.00611894	Aspartate Aminotransferase
19	rs118049375	0	3573876	A	G	0.00611754	Aspartate Aminotransferase
5	rs6863904	0	79511469	G	T	0.00611744	Aspartate Aminotransferase
4	rs12650992	0	124336379	T	C	0.00611495	Aspartate Aminotransferase
4	rs12108540	0	8108027	T	C	0.00611423	Aspartate Aminotransferase
19	rs34955667	0	40171474	T	C	0.00613026	Aspartate Aminotransferase
15	rs76242141	0	72575027	A	G	0.00613185	Aspartate Aminotransferase
19	rs380573	0	54785593	A	G	0.00613419	Aspartate Aminotransferase
13	rs4334166	0	56325773	C	T	0.0061362	Aspartate Aminotransferase
9	rs76938895	0	17007112	C	T	0.00615711	Aspartate Aminotransferase
17	rs72814927	0	32108323	A	G	0.00615666	Aspartate Aminotransferase
12	rs11176396	0	67109324	A	G	0.00615607	Aspartate Aminotransferase
3	rs76951348	0	26906359	A	G	0.0061544	Aspartate Aminotransferase
4	rs34959637	0	23777148	G	A	0.00615382	Aspartate Aminotransferase
1	rs1188482	0	228617493	T	G	0.0061492	Aspartate Aminotransferase
6	rs113520162	0	30607189	A	G	0.00614859	Aspartate Aminotransferase
2	rs11680206	0	71461374	A	G	0.00615917	Aspartate Aminotransferase
17	rs4790664	0	1492881	A	G	0.00614819	Aspartate Aminotransferase
21	rs2839449	0	43459991	C	T	0.00614698	Aspartate Aminotransferase
6	rs209165	0	28829486	C	A	0.00614394	Aspartate Aminotransferase
2	rs10203841	0	102688272	T	C	0.00614384	Aspartate Aminotransferase
1	rs193190607	0	226173167	T	A	0.00614378	Aspartate Aminotransferase
6	Affx-28399915	0	29355113	C	T	0.00614318	Aspartate Aminotransferase
1	rs4601609	0	59325626	C	T	0.00614195	Aspartate Aminotransferase
12	rs7965434	0	129427151	T	C	0.0061387	Aspartate Aminotransferase
10	rs2492666	0	135237166	G	A	0.00614786	Aspartate Aminotransferase
4	rs78079111	0	40704020	A	C	0.0062008	Aspartate Aminotransferase
10	rs3121488	0	115412686	G	A	0.00620118	Aspartate Aminotransferase
7	rs1547959	0	120945328	C	T	0.00620395	Aspartate Aminotransferase
19	rs12974184	0	48497795	T	G	0.00629676	Aspartate Aminotransferase
5	rs76404786	0	104117963	G	C	0.00629554	Aspartate Aminotransferase
9	rs117589643	0	109885288	C	A	0.00629394	Aspartate Aminotransferase
22	rs138141	0	44295424	G	A	0.0062938	Aspartate Aminotransferase
9	rs76608477	0	18451565	G	A	0.00629167	Aspartate Aminotransferase
13	rs17785251	0	99649118	T	C	0.00629079	Aspartate Aminotransferase
20	rs117761093	0	20376573	T	G	0.00628885	Aspartate Aminotransferase
3	rs79004783	0	40348373	A	C	0.00628843	Aspartate Aminotransferase
4	rs57134139	0	153919893	G	A	0.00628836	Aspartate Aminotransferase
3	rs75093955	0	2578221	G	A	0.00628807	Aspartate Aminotransferase
5	rs13358101	0	157946301	A	C	0.00628485	Aspartate Aminotransferase
12	rs7970509	0	131157686	G	A	0.00628234	Aspartate Aminotransferase
11	rs36027301	0	67809268	T	C	0.00628138	Aspartate Aminotransferase
4	rs55752756	0	185672745	A	G	0.00628064	Aspartate Aminotransferase
9	rs10816913	0	112757373	A	G	0.00627528	Aspartate Aminotransferase
16	rs72813829	0	54360348	A	G	0.00629721	Aspartate Aminotransferase
2	rs68168777	0	11509537	G	A	0.00629833	Aspartate Aminotransferase
19	rs117933989	0	35771995	T	G	0.00629868	Aspartate Aminotransferase
1	rs2811887	0	59237836	T	C	0.00630251	Aspartate Aminotransferase
20	rs78602328	0	1284345	C	T	0.00631379	Aspartate Aminotransferase
13	rs17087773	0	63466710	G	A	0.00631375	Aspartate Aminotransferase
8	rs36119823	0	3222003	T	G	0.00631353	Aspartate Aminotransferase
11	Affx-5682556	0	65089459	A	G	0.00631317	Aspartate Aminotransferase
14	rs116644507	0	77537797	C	G	0.00631206	Aspartate Aminotransferase
11	rs117599128	0	61387660	T	G	0.00631159	Aspartate Aminotransferase
4	rs981710	0	27658939	T	C	0.00631092	Aspartate Aminotransferase
20	rs35747798	0	12637163	T	G	0.00627378	Aspartate Aminotransferase
7	rs113937341	0	1478277	A	G	0.00631084	Aspartate Aminotransferase
1	rs2859586	0	92330165	A	G	0.00631043	Aspartate Aminotransferase
2	rs34968953	0	205966840	T	C	0.0063097	Aspartate Aminotransferase
4	rs17377596	0	156282122	C	T	0.00630946	Aspartate Aminotransferase
4	rs75597382	0	157598675	A	G	0.00630853	Aspartate Aminotransferase
6	rs17186258	0	29924496	C	T	0.00630645	Aspartate Aminotransferase
1	rs75512138	0	234529884	T	G	0.00630582	Aspartate Aminotransferase
4	rs12502223	0	149623755	T	C	0.00630352	Aspartate Aminotransferase
2	rs116131367	0	220419340	A	G	0.00631076	Aspartate Aminotransferase
2	rs7559055	0	111851616	G	A	0.00626798	Aspartate Aminotransferase
20	rs116862703	0	4859776	A	G	0.00626488	Aspartate Aminotransferase
7	rs17771549	0	92500845	A	G	0.00626151	Aspartate Aminotransferase
11	rs145440752	0	55563737	T	C	0.0062239	Aspartate Aminotransferase
2	rs34456488	0	79293261	G	A	0.00622143	Aspartate Aminotransferase
5	rs114656202	0	134574275	T	C	0.00622093	Aspartate Aminotransferase
8	rs2546229	0	74143591	A	G	0.00622019	Aspartate Aminotransferase
7	rs2280667	0	39172228	C	A	0.00622012	Aspartate Aminotransferase
12	rs929948	0	27849795	C	T	0.00621958	Aspartate Aminotransferase
5	rs35857339	0	76481807	C	G	0.00621943	Aspartate Aminotransferase
9	rs118157577	0	3982409	T	G	0.00623177	Aspartate Aminotransferase
12	rs77537598	0	117061182	A	G	0.00621895	Aspartate Aminotransferase
20	rs75501408	0	62910548	A	C	0.00621521	Aspartate Aminotransferase
13	rs55709380	0	43360418	A	G	0.00621449	Aspartate Aminotransferase
15	rs4386090	0	96687356	A	G	0.00621225	Aspartate Aminotransferase
22	rs28635872	0	30297546	G	A	0.00620958	Aspartate Aminotransferase
21	rs77917612	0	23288789	C	T	0.0062086	Aspartate Aminotransferase
17	rs115884725	0	12492835	A	G	0.00620754	Aspartate Aminotransferase
22	rs146983374	0	32100678	C	T	0.00620589	Aspartate Aminotransferase
12	rs34397068	0	88793610	T	G	0.00621759	Aspartate Aminotransferase
19	rs117477515	0	45799910	T	C	0.00651327	Aspartate Aminotransferase
10	rs196241	0	121450267	A	G	0.00623285	Aspartate Aminotransferase
5	rs113957174	0	111861921	T	C	0.00623868	Aspartate Aminotransferase
1	rs6675149	0	204233776	G	A	0.00626111	Aspartate Aminotransferase
5	rs115267715	0	68535015	T	C	0.00626104	Aspartate Aminotransferase
4	rs113317436	0	6910142	A	T	0.00626102	Aspartate Aminotransferase
14	rs66697791	0	42229205	T	C	0.00625926	Aspartate Aminotransferase
6	rs1341239	0	22304204	A	C	0.00625342	Aspartate Aminotransferase
6	rs72838947	0	1172979	G	A	0.006253	Aspartate Aminotransferase
6	rs113033684	0	30721212	T	C	0.00625241	Aspartate Aminotransferase
1	rs79374744	0	209234552	C	A	0.00623529	Aspartate Aminotransferase
5	rs17711594	0	149276063	G	T	0.0062496	Aspartate Aminotransferase
6	rs7775052	0	26197807	A	G	0.00624543	Aspartate Aminotransferase
8	rs62523799	0	143880644	T	C	0.00624483	Aspartate Aminotransferase
5	rs6556217	0	175030138	T	C	0.00624384	Aspartate Aminotransferase
8	rs117243274	0	94690428	A	G	0.00624294	Aspartate Aminotransferase
10	rs10883197	0	100532002	C	A	0.00624049	Aspartate Aminotransferase
2	rs2313160	0	131837242	C	A	0.00624021	Aspartate Aminotransferase
1	rs151246825	0	176852074	G	T	0.00623912	Aspartate Aminotransferase
15	rs12593707	0	67088350	T	C	0.00624678	Aspartate Aminotransferase
8	rs75323588	0	24763124	A	C	0.00572068	Aspartate Aminotransferase
17	rs115979407	0	80556833	A	G	0.0073343	Aspartate Aminotransferase
4	rs117218119	0	165565503	C	T	0.00733858	Aspartate Aminotransferase
8	rs79802045	0	101349133	A	G	0.00851122	Aspartate Aminotransferase
1	Affx-52322251	0	155004037	C	CT	0.0085109	Aspartate Aminotransferase
8	rs76278588	0	23174825	G	A	0.00850964	Aspartate Aminotransferase
5	rs11748835	0	106258427	C	T	0.0085092	Aspartate Aminotransferase
5	rs1422253	0	86107502	A	C	0.00850891	Aspartate Aminotransferase
20	rs59693166	0	48483047	C	T	0.00850551	Aspartate Aminotransferase
9	rs11145766	0	139404895	T	C	0.00850353	Aspartate Aminotransferase
2	rs55650677	0	85524490	A	G	0.00850316	Aspartate Aminotransferase
4	rs72691596	0	184592385	A	G	0.00850031	Aspartate Aminotransferase
12	rs60185159	0	126226855	G	A	0.00849939	Aspartate Aminotransferase
19	rs117071298	0	15740405	T	G	0.00849829	Aspartate Aminotransferase
3	rs7648373	0	126382666	C	T	0.00849775	Aspartate Aminotransferase
7	rs2129904	0	130280748	C	T	0.00849362	Aspartate Aminotransferase
6	rs141465160	0	106553383	T	C	0.00849116	Aspartate Aminotransferase
6	rs77940395	0	13254734	A	G	0.00848828	Aspartate Aminotransferase
22	rs454534	0	18891398	A	G	0.00851405	Aspartate Aminotransferase
12	rs903067	0	58011857	G	A	0.0085144	Aspartate Aminotransferase
2	rs6545968	0	62871184	C	A	0.00851536	Aspartate Aminotransferase
3	rs114653027	0	5580307	A	G	0.00851628	Aspartate Aminotransferase
11	rs56188846	0	127749302	G	A	0.00853879	Aspartate Aminotransferase
7	rs75751586	0	70337333	G	A	0.00853583	Aspartate Aminotransferase
6	rs12213731	0	150368762	A	C	0.00853342	Aspartate Aminotransferase
16	rs118011600	0	82961115	G	A	0.00853329	Aspartate Aminotransferase
7	rs116990636	0	120142182	A	G	0.00853263	Aspartate Aminotransferase
9	rs12550983	0	5695872	G	A	0.00853129	Aspartate Aminotransferase
12	rs1920405	0	80581247	G	A	0.00852675	Aspartate Aminotransferase
17	rs7219604	0	72003902	C	T	0.00848747	Aspartate Aminotransferase
16	rs3730406	0	67230422	T	C	0.00852577	Aspartate Aminotransferase
6	rs4295462	0	68491475	T	C	0.00852514	Aspartate Aminotransferase
16	rs117229934	0	79824801	A	G	0.00852513	Aspartate Aminotransferase
7	rs77086708	0	22949337	A	C	0.00852431	Aspartate Aminotransferase
14	rs6574656	0	81920598	A	G	0.00852246	Aspartate Aminotransferase
3	rs79959319	0	192538237	T	C	0.00852239	Aspartate Aminotransferase
1	rs4112180	0	97668221	T	C	0.00852141	Aspartate Aminotransferase
3	rs3821374	0	39422061	A	G	0.00852111	Aspartate Aminotransferase
3	rs201549272	0	97194205	G	T	0.00852566	Aspartate Aminotransferase
13	rs1025663	0	112813791	A	G	0.00854343	Aspartate Aminotransferase
2	rs34247383	0	43532780	C	A	0.00848717	Aspartate Aminotransferase
11	rs76215241	0	80164949	A	C	0.00848463	Aspartate Aminotransferase
4	rs6814839	0	72751722	G	A	0.00845561	Aspartate Aminotransferase
12	rs117109315	0	50385930	C	A	0.00845538	Aspartate Aminotransferase
12	rs116254033	0	127826958	C	G	0.0084545	Aspartate Aminotransferase
2	rs17029121	0	42269859	G	A	0.00845448	Aspartate Aminotransferase
4	rs4588	0	72618323	T	G	0.00845272	Aspartate Aminotransferase
9	rs34737051	0	95004477	T	C	0.0084526	Aspartate Aminotransferase
13	rs2066590	0	50701190	A	G	0.00845008	Aspartate Aminotransferase
11	rs728633	0	27781979	G	A	0.00844724	Aspartate Aminotransferase
11	rs7950327	0	65844283	G	A	0.00844722	Aspartate Aminotransferase
9	rs7022718	0	16398933	C	T	0.00844643	Aspartate Aminotransferase
7	rs12112782	0	150501635	T	C	0.00844601	Aspartate Aminotransferase
13	rs150323609	0	114498154	C	G	0.00844341	Aspartate Aminotransferase
9	rs75935310	0	132552857	C	A	0.00844237	Aspartate Aminotransferase
1	rs1218598	0	154795389	G	A	0.00844186	Aspartate Aminotransferase
18	rs72988372	0	75391470	A	G	0.00844107	Aspartate Aminotransferase
16	rs59119047	0	85112837	T	C	0.00845812	Aspartate Aminotransferase
7	rs117039545	0	3811989	T	A	0.00845815	Aspartate Aminotransferase
8	rs13275471	0	3079144	T	C	0.00846413	Aspartate Aminotransferase
2	rs77482432	0	179367729	G	T	0.00846432	Aspartate Aminotransferase
10	rs35940374	0	65897132	G	GA	0.00848416	Aspartate Aminotransferase
2	rs61736676	0	234394568	T	C	0.0084839	Aspartate Aminotransferase
10	rs10776686	0	135332931	T	C	0.00848238	Aspartate Aminotransferase
11	rs117389944	0	55792256	C	T	0.00848209	Aspartate Aminotransferase
9	rs2026764	0	17990785	T	C	0.00848089	Aspartate Aminotransferase
1	rs1218577	0	154810683	C	T	0.00847909	Aspartate Aminotransferase
11	rs35411689	0	18633897	C	T	0.00847779	Aspartate Aminotransferase
6	rs35676466	0	144854342	A	G	0.00848708	Aspartate Aminotransferase
20	rs2315008	0	62343956	T	G	0.00847743	Aspartate Aminotransferase
5	rs75810617	0	103751992	G	A	0.00847567	Aspartate Aminotransferase
5	rs715180	0	55297299	C	A	0.00847473	Aspartate Aminotransferase
10	rs11592735	0	102528263	A	G	0.00847262	Aspartate Aminotransferase
15	rs79604958	0	75929991	C	G	0.00847261	Aspartate Aminotransferase
3	rs4686718	0	185699585	T	C	0.00846774	Aspartate Aminotransferase
2	rs80239364	0	170865442	C	T	0.00846589	Aspartate Aminotransferase
17	rs72825069	0	32600928	T	C	0.00846467	Aspartate Aminotransferase
1	rs12123815	0	96944183	T	C	0.00847574	Aspartate Aminotransferase
1	rs67297811	0	70472270	A	G	0.00844085	Aspartate Aminotransferase
1	rs7522001	0	183898790	C	T	0.00854486	Aspartate Aminotransferase
8	rs9298210	0	73889320	C	A	0.00855397	Aspartate Aminotransferase
8	rs74798523	0	29294354	G	A	0.00860971	Aspartate Aminotransferase
7	rs150428640	0	1015109	T	G	0.00860951	Aspartate Aminotransferase
9	rs12005654	0	80130358	A	C	0.00860857	Aspartate Aminotransferase
8	rs78678290	0	112330737	G	T	0.00860837	Aspartate Aminotransferase
16	rs1035543	0	71983772	C	G	0.00860757	Aspartate Aminotransferase
4	rs182393996	0	187629232	T	C	0.0086062	Aspartate Aminotransferase
9	rs7873815	0	139943429	A	G	0.00860483	Aspartate Aminotransferase
10	rs10905729	0	10553567	A	G	0.00860442	Aspartate Aminotransferase
1	rs4949321	0	31367980	G	C	0.00860398	Aspartate Aminotransferase
11	rs201411153	0	124933322	A	G	0.00860257	Aspartate Aminotransferase
22	rs190463375	0	36271656	G	T	0.00860216	Aspartate Aminotransferase
14	rs75222693	0	96160866	A	G	0.00860169	Aspartate Aminotransferase
10	rs10763086	0	55973889	G	A	0.00860131	Aspartate Aminotransferase
4	rs76415523	0	33207178	C	A	0.00860127	Aspartate Aminotransferase
4	rs13112302	0	141062977	T	C	0.00860117	Aspartate Aminotransferase
15	rs8030905	0	24643123	C	T	0.00861005	Aspartate Aminotransferase
8	rs4736037	0	139782482	G	A	0.00861211	Aspartate Aminotransferase
6	rs78780266	0	43150559	T	C	0.00861588	Aspartate Aminotransferase
6	Affx-27788500	0	13711279	G	A	0.0086188	Aspartate Aminotransferase
1	rs2994329	0	243647921	T	C	0.00864127	Aspartate Aminotransferase
16	rs117069918	0	23277662	A	G	0.0086405	Aspartate Aminotransferase
19	rs2074442	0	1074000	A	T	0.00864022	Aspartate Aminotransferase
17	rs17500235	0	40356360	G	T	0.00863935	Aspartate Aminotransferase
19	rs143977125	0	57642409	A	C	0.00863664	Aspartate Aminotransferase
2	rs17283257	0	205929857	G	A	0.0086344	Aspartate Aminotransferase
6	rs72839454	0	27271585	A	G	0.00863093	Aspartate Aminotransferase
17	rs77284672	0	79651755	G	A	0.00860086	Aspartate Aminotransferase
6	rs6933958	0	43823689	C	T	0.00862792	Aspartate Aminotransferase
1	rs72700270	0	154784707	A	G	0.00862619	Aspartate Aminotransferase
4	rs1075989	0	87829251	G	A	0.00862542	Aspartate Aminotransferase
14	rs11844135	0	54211245	A	G	0.00862514	Aspartate Aminotransferase
8	rs62527339	0	85012344	T	C	0.00862507	Aspartate Aminotransferase
10	rs1539536	0	30014723	G	A	0.00862153	Aspartate Aminotransferase
11	rs79817566	0	11275557	A	G	0.0086195	Aspartate Aminotransferase
11	rs34770512	0	46544177	G	A	0.00861884	Aspartate Aminotransferase
6	rs9469913	0	34827085	T	A	0.00862742	Aspartate Aminotransferase
2	rs2059421	0	131876030	A	G	0.00854888	Aspartate Aminotransferase
12	rs35958131	0	15351588	A	G	0.00859636	Aspartate Aminotransferase
20	rs73259783	0	17398188	A	G	0.00859463	Aspartate Aminotransferase
13	rs147423556	0	41515162	T	C	0.00857219	Aspartate Aminotransferase
5	rs17528122	0	162632906	G	A	0.00856913	Aspartate Aminotransferase
19	rs10411890	0	48507554	T	C	0.00856779	Aspartate Aminotransferase
7	rs17728946	0	76834402	C	T	0.00856658	Aspartate Aminotransferase
15	rs28468472	0	39195441	G	A	0.00856322	Aspartate Aminotransferase
20	rs117294706	0	37031607	T	C	0.00856259	Aspartate Aminotransferase
11	rs72860501	0	15309925	C	T	0.00856257	Aspartate Aminotransferase
15	rs78490173	0	40055857	A	G	0.00856204	Aspartate Aminotransferase
12	rs116860329	0	125630371	T	G	0.0085609	Aspartate Aminotransferase
16	rs118155048	0	55189457	G	C	0.00856081	Aspartate Aminotransferase
11	rs10894684	0	133344136	A	G	0.00855958	Aspartate Aminotransferase
8	rs3739310	0	12878807	T	G	0.00855915	Aspartate Aminotransferase
13	rs117755511	0	88754606	C	T	0.00855732	Aspartate Aminotransferase
3	rs60581858	0	149272809	C	T	0.00855446	Aspartate Aminotransferase
8	rs147462562	0	38264922	G	A	0.00855411	Aspartate Aminotransferase
8	rs1564480	0	21402658	A	G	0.00857444	Aspartate Aminotransferase
17	rs74794135	0	70708290	A	G	0.00857516	Aspartate Aminotransferase
4	rs115528175	0	125718172	G	A	0.00857618	Aspartate Aminotransferase
7	rs62466581	0	66423133	A	G	0.00857791	Aspartate Aminotransferase
20	rs45572335	0	56728780	T	C	0.00859273	Aspartate Aminotransferase
12	rs6489191	0	123154039	A	G	0.00859205	Aspartate Aminotransferase
14	rs117533436	0	56380627	A	G	0.00859185	Aspartate Aminotransferase
11	rs485091	0	78643342	C	T	0.00859029	Aspartate Aminotransferase
14	rs4901704	0	57103986	C	T	0.00858962	Aspartate Aminotransferase
18	rs1131709	0	32887914	A	G	0.00858945	Aspartate Aminotransferase
11	rs61886102	0	63598242	G	C	0.00858892	Aspartate Aminotransferase
14	rs4465542	0	105407798	T	C	0.0085957	Aspartate Aminotransferase
16	rs77227641	0	8920606	T	C	0.00858852	Aspartate Aminotransferase
4	rs55982202	0	119933026	C	T	0.00858419	Aspartate Aminotransferase
15	rs28502817	0	98117947	T	C	0.00858337	Aspartate Aminotransferase
11	rs10742977	0	6673013	G	T	0.00858246	Aspartate Aminotransferase
15	rs75322799	0	31886121	A	G	0.00857914	Aspartate Aminotransferase
5	rs62387267	0	136191651	A	G	0.00857904	Aspartate Aminotransferase
16	rs56347522	0	5844365	C	T	0.00857903	Aspartate Aminotransferase
16	rs117534443	0	57553833	C	T	0.00857872	Aspartate Aminotransferase
1	rs17005234	0	219468032	T	C	0.00858643	Aspartate Aminotransferase
5	rs74424817	0	121977182	G	A	0.00864267	Aspartate Aminotransferase
2	rs7586190	0	157432738	G	A	0.00844055	Aspartate Aminotransferase
4	rs116155290	0	65560650	G	T	0.00843785	Aspartate Aminotransferase
18	rs12104103	0	40716238	A	G	0.00830435	Aspartate Aminotransferase
6	rs9263823	0	31147094	T	C	0.00830299	Aspartate Aminotransferase
9	rs2254819	0	107666414	C	T	0.00830292	Aspartate Aminotransferase
20	rs6135225	0	14678135	T	G	0.00830252	Aspartate Aminotransferase
9	rs4602971	0	112436687	T	C	0.00830212	Aspartate Aminotransferase
12	rs73055277	0	15430153	G	A	0.00830184	Aspartate Aminotransferase
20	rs6032802	0	10115599	C	A	0.00830055	Aspartate Aminotransferase
9	rs145969368	0	97844938	T	C	0.00829946	Aspartate Aminotransferase
15	rs35463563	0	51654961	A	G	0.00829727	Aspartate Aminotransferase
2	rs1800931	0	48018030	G	A	0.00829444	Aspartate Aminotransferase
1	rs142956307	0	44426859	A	G	0.00829349	Aspartate Aminotransferase
1	rs74448403	0	199240320	A	G	0.00829274	Aspartate Aminotransferase
10	rs10466022	0	73394848	G	T	0.00828926	Aspartate Aminotransferase
10	rs10788624	0	90746230	C	T	0.00828833	Aspartate Aminotransferase
2	rs112823722	0	33843603	A	G	0.00828682	Aspartate Aminotransferase
10	rs2393949	0	44014299	T	C	0.0083048	Aspartate Aminotransferase
13	rs80129854	0	109504464	A	G	0.00830552	Aspartate Aminotransferase
15	rs76016752	0	86029024	G	C	0.00830581	Aspartate Aminotransferase
21	rs17755917	0	18956705	C	T	0.00830592	Aspartate Aminotransferase
2	rs2309838	0	100838455	C	T	0.0083357	Aspartate Aminotransferase
1	rs7538168	0	185669201	A	G	0.00833547	Aspartate Aminotransferase
5	rs56271159	0	72615716	C	A	0.00833441	Aspartate Aminotransferase
11	rs1255175	0	95471186	G	A	0.00833179	Aspartate Aminotransferase
17	rs12953033	0	42055918	A	G	0.00833021	Aspartate Aminotransferase
12	rs2855712	0	12031894	C	G	0.00832858	Aspartate Aminotransferase
4	rs115224643	0	180339664	G	A	0.00832772	Aspartate Aminotransferase
7	rs56764559	0	103435330	A	C	0.00828588	Aspartate Aminotransferase
10	rs75205965	0	109399342	A	G	0.00832117	Aspartate Aminotransferase
9	rs118023937	0	1589897	G	A	0.00831772	Aspartate Aminotransferase
1	Affx-52347735	0	31902256	A	ACC	0.00831598	Aspartate Aminotransferase
5	rs11748176	0	155558685	C	T	0.00831259	Aspartate Aminotransferase
6	rs117466474	0	123180855	T	C	0.00830837	Aspartate Aminotransferase
21	rs1888517	0	42665680	G	A	0.0083074	Aspartate Aminotransferase
18	rs2941803	0	76438326	T	G	0.00830662	Aspartate Aminotransferase
1	rs61823995	0	205227627	C	T	0.00830594	Aspartate Aminotransferase
11	rs114189564	0	5566751	A	C	0.00831774	Aspartate Aminotransferase
15	rs28460885	0	50355225	C	T	0.00833602	Aspartate Aminotransferase
7	rs13224682	0	106763218	G	A	0.00828573	Aspartate Aminotransferase
18	rs72993009	0	75309886	A	G	0.0082802	Aspartate Aminotransferase
14	rs10146750	0	77408837	G	C	0.00825701	Aspartate Aminotransferase
1	rs796484	0	220883133	G	A	0.00825618	Aspartate Aminotransferase
10	rs68174897	0	135269788	A	G	0.00825577	Aspartate Aminotransferase
16	rs5882	0	57016092	G	A	0.00825411	Aspartate Aminotransferase
6	rs116625011	0	7130295	T	C	0.00825191	Aspartate Aminotransferase
2	rs35754864	0	37938210	A	G	0.00824897	Aspartate Aminotransferase
15	rs17819946	0	57428671	T	G	0.00824661	Aspartate Aminotransferase
11	rs7946917	0	65956577	G	A	0.00824464	Aspartate Aminotransferase
22	rs12169286	0	24513946	G	A	0.00823934	Aspartate Aminotransferase
5	rs115782118	0	176475739	G	A	0.00823853	Aspartate Aminotransferase
3	rs55653703	0	105256540	T	C	0.00823806	Aspartate Aminotransferase
4	rs34182893	0	124571661	G	A	0.00823696	Aspartate Aminotransferase
19	rs113337492	0	6381637	A	G	0.00823583	Aspartate Aminotransferase
6	rs77987997	0	93834650	T	C	0.00823565	Aspartate Aminotransferase
4	rs112580708	0	151549874	T	C	0.00823559	Aspartate Aminotransferase
5	rs7719910	0	149445987	T	G	0.00825823	Aspartate Aminotransferase
6	rs8192584	0	32189192	A	G	0.00825867	Aspartate Aminotransferase
4	rs2260645	0	39482684	A	C	0.00825899	Aspartate Aminotransferase
11	rs75498743	0	55225924	A	C	0.00826137	Aspartate Aminotransferase
13	rs693633	0	26700764	A	G	0.0082793	Aspartate Aminotransferase
10	rs144874255	0	24498169	T	C	0.0082792	Aspartate Aminotransferase
2	rs12470531	0	30807370	G	A	0.0082777	Aspartate Aminotransferase
3	rs586444	0	173154109	G	A	0.00827663	Aspartate Aminotransferase
15	rs79077033	0	89253049	A	G	0.00827623	Aspartate Aminotransferase
8	rs12547478	0	10579110	A	G	0.00827542	Aspartate Aminotransferase
5	rs13160434	0	165969685	C	T	0.00827164	Aspartate Aminotransferase
2	rs1718641	0	19699611	T	C	0.00828253	Aspartate Aminotransferase
3	rs6804507	0	2617206	G	A	0.00827163	Aspartate Aminotransferase
12	rs11054918	0	12608050	T	C	0.00826769	Aspartate Aminotransferase
6	rs77199079	0	81684197	A	G	0.00826521	Aspartate Aminotransferase
15	rs1949144	0	57696894	A	C	0.00826482	Aspartate Aminotransferase
8	rs12155560	0	144336581	C	A	0.00826477	Aspartate Aminotransferase
8	rs979003	0	127823662	C	T	0.00826476	Aspartate Aminotransferase
9	rs36033465	0	111730528	A	C	0.00826416	Aspartate Aminotransferase
5	rs11746975	0	82087711	T	C	0.00826143	Aspartate Aminotransferase
10	rs10786250	0	97696880	G	T	0.00827006	Aspartate Aminotransferase
13	rs56238336	0	23029868	C	G	0.00843998	Aspartate Aminotransferase
2	rs6761276	0	113832312	T	C	0.00833873	Aspartate Aminotransferase
17	rs118058613	0	44872032	A	G	0.00834152	Aspartate Aminotransferase
22	rs78302660	0	42261360	T	C	0.00840755	Aspartate Aminotransferase
5	rs79889522	0	53596799	T	G	0.00840653	Aspartate Aminotransferase
6	rs112747395	0	23798717	T	G	0.00840568	Aspartate Aminotransferase
19	rs117997878	0	46268654	A	G	0.0084043	Aspartate Aminotransferase
6	rs9392839	0	6899412	T	C	0.00840421	Aspartate Aminotransferase
14	rs78557154	0	100749691	C	T	0.00840393	Aspartate Aminotransferase
6	rs17288082	0	44280667	T	C	0.00840329	Aspartate Aminotransferase
2	rs77234141	0	43390840	C	T	0.00840086	Aspartate Aminotransferase
20	rs41301746	0	820738	C	T	0.00840061	Aspartate Aminotransferase
2	rs76424400	0	53619655	C	T	0.00839945	Aspartate Aminotransferase
15	rs75295839	0	73002101	G	A	0.00839849	Aspartate Aminotransferase
10	rs1753371	0	17537366	G	A	0.00839749	Aspartate Aminotransferase
2	rs35851253	0	116410419	G	A	0.0083972	Aspartate Aminotransferase
19	rs8104059	0	55969746	A	G	0.00839656	Aspartate Aminotransferase
19	rs112763660	0	791630	T	C	0.00839648	Aspartate Aminotransferase
11	rs11553094	0	45937306	T	C	0.00840811	Aspartate Aminotransferase
8	rs2978263	0	30498859	T	C	0.0084112	Aspartate Aminotransferase
13	rs1431274	0	109691962	G	A	0.00841134	Aspartate Aminotransferase
12	rs12304084	0	24188044	C	T	0.00841542	Aspartate Aminotransferase
3	rs1464411	0	36636183	T	C	0.00843607	Aspartate Aminotransferase
19	rs1138253	0	4325433	A	G	0.0084332	Aspartate Aminotransferase
17	rs62067003	0	2252369	A	G	0.00843316	Aspartate Aminotransferase
16	rs16955433	0	81517119	T	C	0.00843283	Aspartate Aminotransferase
16	rs9926296	0	89818089	A	G	0.0084318	Aspartate Aminotransferase
1	rs641712	0	86488232	A	G	0.0084309	Aspartate Aminotransferase
3	rs73086016	0	59189436	G	A	0.0084301	Aspartate Aminotransferase
9	rs118057579	0	107737243	A	G	0.00839647	Aspartate Aminotransferase
17	Affx-52330909	0	12903599	AG	A	0.00843003	Aspartate Aminotransferase
15	rs12902333	0	24335853	T	C	0.00842731	Aspartate Aminotransferase
10	rs116853320	0	63779656	G	A	0.00842619	Aspartate Aminotransferase
16	rs62042182	0	77938566	T	C	0.0084229	Aspartate Aminotransferase
20	rs74936426	0	41367812	T	C	0.00842288	Aspartate Aminotransferase
2	rs336036	0	38261143	C	T	0.00842222	Aspartate Aminotransferase
1	rs11554674	0	33790496	A	G	0.0084213	Aspartate Aminotransferase
7	rs34896991	0	92730745	T	C	0.00841778	Aspartate Aminotransferase
18	rs117452443	0	46389411	A	G	0.00842937	Aspartate Aminotransferase
9	rs10961260	0	13799451	A	G	0.00834061	Aspartate Aminotransferase
7	rs7804620	0	26891831	G	T	0.00839497	Aspartate Aminotransferase
7	rs140833277	0	2583593	A	G	0.0083936	Aspartate Aminotransferase
19	rs77864112	0	18000497	T	C	0.00836624	Aspartate Aminotransferase
12	rs145718102	0	50190160	T	C	0.0083645	Aspartate Aminotransferase
6	rs11751508	0	164171588	T	C	0.00836328	Aspartate Aminotransferase
20	rs8121509	0	62712053	C	T	0.00836307	Aspartate Aminotransferase
3	rs2270767	0	142670467	C	T	0.00836235	Aspartate Aminotransferase
11	rs10488822	0	35984271	C	T	0.00835989	Aspartate Aminotransferase
3	rs79923928	0	108866143	A	G	0.00835569	Aspartate Aminotransferase
7	rs718981	0	70727415	T	C	0.00835499	Aspartate Aminotransferase
16	rs78132437	0	67311618	G	C	0.00835484	Aspartate Aminotransferase
8	rs78415008	0	77891683	C	T	0.00835478	Aspartate Aminotransferase
14	rs117833529	0	24534270	T	C	0.00835463	Aspartate Aminotransferase
20	rs75766996	0	54128221	C	T	0.00835428	Aspartate Aminotransferase
12	rs116181628	0	72579874	C	T	0.00835384	Aspartate Aminotransferase
16	rs74621603	0	68903890	A	G	0.00835301	Aspartate Aminotransferase
6	rs2444830	0	81341175	C	T	0.00834163	Aspartate Aminotransferase
10	rs11190305	0	101639877	C	A	0.00837032	Aspartate Aminotransferase
3	rs6800634	0	154723947	A	G	0.00837247	Aspartate Aminotransferase
8	rs72674248	0	102609561	G	A	0.00837265	Aspartate Aminotransferase
11	rs7110786	0	95656648	T	C	0.00837354	Aspartate Aminotransferase
7	rs78627751	0	4870013	G	A	0.00839285	Aspartate Aminotransferase
2	rs716418	0	70977946	C	T	0.00839259	Aspartate Aminotransferase
2	rs11677202	0	62043956	A	G	0.00839241	Aspartate Aminotransferase
11	rs2276293	0	76917220	G	A	0.00839091	Aspartate Aminotransferase
3	rs6443360	0	176320349	T	C	0.00838773	Aspartate Aminotransferase
11	rs150291186	0	90040733	A	G	0.00838709	Aspartate Aminotransferase
9	rs34495483	0	72987158	C	T	0.00838557	Aspartate Aminotransferase
11	rs74401334	0	115215472	T	C	0.0083943	Aspartate Aminotransferase
3	rs79048174	0	33271452	A	G	0.00838407	Aspartate Aminotransferase
17	rs8614	0	27588806	A	C	0.00838093	Aspartate Aminotransferase
1	rs76254335	0	12593373	G	A	0.00838047	Aspartate Aminotransferase
9	rs541142	0	135338596	G	A	0.00837872	Aspartate Aminotransferase
16	rs117151683	0	8433888	A	G	0.00837851	Aspartate Aminotransferase
16	rs35241774	0	84644025	G	T	0.00837738	Aspartate Aminotransferase
12	rs12368767	0	24221722	G	A	0.00837657	Aspartate Aminotransferase
16	rs1801552	0	68857441	T	C	0.00837541	Aspartate Aminotransferase
2	rs6752604	0	11264444	A	G	0.0083822	Aspartate Aminotransferase
2	rs114750705	0	228523261	A	G	0.00864416	Aspartate Aminotransferase
6	rs16888158	0	56625012	G	T	0.00864423	Aspartate Aminotransferase
16	rs2911024	0	64260158	A	G	0.00864599	Aspartate Aminotransferase
9	rs11144508	0	78212128	T	G	0.00893988	Aspartate Aminotransferase
20	rs12480026	0	62251882	T	C	0.00893841	Aspartate Aminotransferase
1	rs13447495	0	91974965	G	A	0.0089353	Aspartate Aminotransferase
3	rs115788218	0	56656140	C	T	0.00893375	Aspartate Aminotransferase
9	rs76751596	0	37956006	A	G	0.00893337	Aspartate Aminotransferase
6	rs78759597	0	134467621	G	A	0.0089317	Aspartate Aminotransferase
5	rs74988785	0	40624810	C	T	0.00893025	Aspartate Aminotransferase
5	rs62617159	0	125939715	G	A	0.00893013	Aspartate Aminotransferase
13	rs9560667	0	91296513	C	T	0.00892959	Aspartate Aminotransferase
20	rs13041233	0	24503530	G	A	0.00892906	Aspartate Aminotransferase
15	rs78759129	0	91823828	A	G	0.0089237	Aspartate Aminotransferase
12	rs74826035	0	76828741	C	T	0.00892131	Aspartate Aminotransferase
1	rs35399029	0	68812120	T	G	0.00891785	Aspartate Aminotransferase
4	rs4560435	0	122790396	A	G	0.00891574	Aspartate Aminotransferase
22	rs73174337	0	44109768	G	A	0.00891514	Aspartate Aminotransferase
14	rs146426875	0	105716854	A	G	0.008942	Aspartate Aminotransferase
12	rs77563078	0	30098320	G	A	0.00894222	Aspartate Aminotransferase
6	rs62444406	0	87165788	A	G	0.0089457	Aspartate Aminotransferase
17	rs115913650	0	80208097	A	G	0.00894588	Aspartate Aminotransferase
2	rs2900976	0	71958480	T	C	0.00897541	Aspartate Aminotransferase
6	rs72999438	0	154482965	A	G	0.00897291	Aspartate Aminotransferase
3	rs76080095	0	192638692	T	C	0.00897018	Aspartate Aminotransferase
3	rs142925971	0	52510604	A	G	0.00896851	Aspartate Aminotransferase
18	rs3085861	0	42456670	C	CTCTT	0.00896798	Aspartate Aminotransferase
12	rs11058616	0	126864863	A	G	0.00896651	Aspartate Aminotransferase
3	rs55787444	0	185766414	T	C	0.00896617	Aspartate Aminotransferase
6	rs2714341	0	7253731	G	T	0.00890946	Aspartate Aminotransferase
17	rs4792948	0	42637488	T	C	0.00896563	Aspartate Aminotransferase
17	rs9895429	0	57496970	C	A	0.00896232	Aspartate Aminotransferase
8	rs11993465	0	4496324	C	T	0.00895669	Aspartate Aminotransferase
2	rs13413387	0	35008865	G	A	0.0089565	Aspartate Aminotransferase
8	rs10086214	0	69755610	A	G	0.00895461	Aspartate Aminotransferase
5	rs6869800	0	91053616	T	C	0.00895349	Aspartate Aminotransferase
16	rs202069202	0	31475839	T	C	0.00894991	Aspartate Aminotransferase
2	rs4315495	0	11892190	A	G	0.00894865	Aspartate Aminotransferase
16	rs138295398	0	74983666	T	G	0.00896506	Aspartate Aminotransferase
1	rs79156837	0	199098166	A	C	0.00897607	Aspartate Aminotransferase
7	rs77885103	0	129548009	A	G	0.00890835	Aspartate Aminotransferase
4	rs28405622	0	151148930	T	C	0.00890821	Aspartate Aminotransferase
20	rs117107707	0	47271514	A	C	0.00888175	Aspartate Aminotransferase
9	rs17369944	0	35411845	C	T	0.0088817	Aspartate Aminotransferase
6	rs79685129	0	49228091	T	C	0.00888135	Aspartate Aminotransferase
11	rs16911971	0	23997478	A	G	0.00888091	Aspartate Aminotransferase
19	rs55658445	0	10877398	A	C	0.00887979	Aspartate Aminotransferase
5	rs1500174	0	30903237	A	C	0.00887853	Aspartate Aminotransferase
6	rs2523676	0	31435991	T	C	0.00887808	Aspartate Aminotransferase
10	rs1759320	0	59837172	A	G	0.00887788	Aspartate Aminotransferase
17	rs200930743	0	18057106	G	C	0.00887577	Aspartate Aminotransferase
12	rs3213776	0	109194408	G	A	0.0088746	Aspartate Aminotransferase
11	rs1598546	0	93093373	A	G	0.00887453	Aspartate Aminotransferase
2	rs62191066	0	239745779	G	A	0.00887336	Aspartate Aminotransferase
10	rs11190133	0	101278725	T	C	0.00887189	Aspartate Aminotransferase
18	rs16963256	0	19669541	T	C	0.00886871	Aspartate Aminotransferase
12	rs10847570	0	123206691	A	G	0.00886749	Aspartate Aminotransferase
7	rs112558930	0	46247037	T	C	0.00888278	Aspartate Aminotransferase
15	rs1996360	0	46893483	G	A	0.0088891	Aspartate Aminotransferase
8	rs1466138	0	56807941	T	G	0.0088895	Aspartate Aminotransferase
2	rs34592807	0	170163827	C	T	0.00889062	Aspartate Aminotransferase
4	rs116445469	0	148510069	T	C	0.00890709	Aspartate Aminotransferase
9	rs7870220	0	118118044	A	G	0.00890294	Aspartate Aminotransferase
11	rs61894418	0	50577312	G	A	0.00890254	Aspartate Aminotransferase
3	rs7633159	0	66889980	C	A	0.00889981	Aspartate Aminotransferase
10	rs77334726	0	112025435	G	A	0.00889954	Aspartate Aminotransferase
1	rs116790194	0	159401992	T	C	0.0088993	Aspartate Aminotransferase
11	rs55682571	0	115027724	T	C	0.00889922	Aspartate Aminotransferase
4	rs11726947	0	66165335	G	A	0.0089083	Aspartate Aminotransferase
7	rs6970002	0	11704583	G	A	0.00889902	Aspartate Aminotransferase
18	rs76283222	0	10776528	A	C	0.0088973	Aspartate Aminotransferase
5	rs1899942	0	38591388	G	A	0.00889666	Aspartate Aminotransferase
10	rs76927382	0	18700316	G	A	0.00889652	Aspartate Aminotransferase
15	rs141643138	0	62443150	C	A	0.00889606	Aspartate Aminotransferase
5	rs7717802	0	58811623	A	G	0.00889576	Aspartate Aminotransferase
9	rs9408924	0	122863877	A	C	0.00889426	Aspartate Aminotransferase
16	rs118092007	0	12817590	A	G	0.00889295	Aspartate Aminotransferase
16	rs117024367	0	86695584	C	A	0.00889843	Aspartate Aminotransferase
3	rs114399260	0	183771501	G	A	0.00886705	Aspartate Aminotransferase
17	rs74952769	0	37756828	A	G	0.00897644	Aspartate Aminotransferase
8	rs62504810	0	39126541	A	G	0.00897699	Aspartate Aminotransferase
1	rs2764916	0	59394353	C	T	0.00904816	Aspartate Aminotransferase
19	rs76375876	0	50027635	T	C	0.00904807	Aspartate Aminotransferase
1	rs17565099	0	109476273	C	T	0.00904806	Aspartate Aminotransferase
4	rs4574484	0	6130443	C	A	0.00904376	Aspartate Aminotransferase
16	rs16948599	0	50559294	T	C	0.00904023	Aspartate Aminotransferase
13	rs2104183	0	50149945	C	T	0.00903982	Aspartate Aminotransferase
2	rs6755279	0	45536858	G	T	0.00903925	Aspartate Aminotransferase
2	rs116714067	0	174175967	C	G	0.00903489	Aspartate Aminotransferase
10	rs75228847	0	75374735	T	C	0.00903135	Aspartate Aminotransferase
14	rs117273504	0	25401603	T	C	0.00903049	Aspartate Aminotransferase
6	rs11965547	0	31836151	A	G	0.00902672	Aspartate Aminotransferase
5	rs11955747	0	14046344	G	A	0.00902548	Aspartate Aminotransferase
10	rs12761165	0	80799320	G	A	0.00902412	Aspartate Aminotransferase
1	rs6426362	0	29802519	C	G	0.00902377	Aspartate Aminotransferase
7	rs10257002	0	105654035	C	A	0.00902052	Aspartate Aminotransferase
1	rs4655969	0	87985974	G	A	0.00905142	Aspartate Aminotransferase
5	rs28871984	0	101096385	G	T	0.00905186	Aspartate Aminotransferase
11	rs575030	0	121092398	C	T	0.00905337	Aspartate Aminotransferase
2	rs1424979	0	53493642	T	A	0.00905413	Aspartate Aminotransferase
2	rs11687055	0	23226445	G	A	0.00907537	Aspartate Aminotransferase
1	rs41287868	0	68693921	C	G	0.00907195	Aspartate Aminotransferase
5	rs251377	0	140255792	A	C	0.00906987	Aspartate Aminotransferase
2	rs1376696	0	195205040	A	G	0.00906814	Aspartate Aminotransferase
1	rs79947166	0	99012285	T	C	0.00906636	Aspartate Aminotransferase
7	rs10240161	0	45565190	T	C	0.00906589	Aspartate Aminotransferase
7	rs17776100	0	6426479	A	G	0.00906531	Aspartate Aminotransferase
12	rs34573223	0	3272657	G	A	0.00901973	Aspartate Aminotransferase
1	rs17407356	0	81607505	T	C	0.00906431	Aspartate Aminotransferase
2	rs1214118	0	124697000	A	G	0.00906319	Aspartate Aminotransferase
9	rs116944882	0	32089775	C	T	0.00906287	Aspartate Aminotransferase
11	rs492799	0	64835306	A	C	0.00906147	Aspartate Aminotransferase
12	rs10784672	0	68483505	C	T	0.00906116	Aspartate Aminotransferase
10	rs1354299	0	111241216	A	G	0.00905964	Aspartate Aminotransferase
3	rs6441977	0	46450072	A	G	0.00905927	Aspartate Aminotransferase
16	rs62051555	0	72830539	G	C	0.00905593	Aspartate Aminotransferase
11	rs11221085	0	127720615	C	A	0.00906421	Aspartate Aminotransferase
13	rs78051484	0	110386267	T	C	0.00897692	Aspartate Aminotransferase
15	rs2305030	0	41805237	T	C	0.0090186	Aspartate Aminotransferase
15	rs116947915	0	39607019	G	A	0.009016	Aspartate Aminotransferase
2	rs62110520	0	6232274	T	C	0.0089883	Aspartate Aminotransferase
15	rs17137591	0	27304834	G	A	0.00898818	Aspartate Aminotransferase
8	rs13260888	0	21983807	C	G	0.00898799	Aspartate Aminotransferase
16	rs141591400	0	14015897	G	A	0.00898778	Aspartate Aminotransferase
20	rs6133756	0	9853114	C	A	0.00898733	Aspartate Aminotransferase
19	rs78100658	0	55097584	G	T	0.00898659	Aspartate Aminotransferase
5	rs736324	0	132558754	G	T	0.00898553	Aspartate Aminotransferase
7	rs73094369	0	42215320	C	T	0.00898522	Aspartate Aminotransferase
22	rs117341094	0	36897161	G	A	0.00898346	Aspartate Aminotransferase
18	rs77935824	0	68968361	G	A	0.00898285	Aspartate Aminotransferase
11	rs11224542	0	100870407	T	G	0.00898189	Aspartate Aminotransferase
6	rs116161667	0	26344333	C	T	0.00898181	Aspartate Aminotransferase
9	rs78504871	0	134980927	G	A	0.00897916	Aspartate Aminotransferase
8	rs16905227	0	135740683	C	A	0.00897843	Aspartate Aminotransferase
14	rs3742704	0	88477882	C	A	0.00897727	Aspartate Aminotransferase
6	rs2075798	0	31846741	A	C	0.00898882	Aspartate Aminotransferase
8	rs113166759	0	37310134	G	A	0.00898957	Aspartate Aminotransferase
5	rs3097167	0	116125078	G	A	0.00898959	Aspartate Aminotransferase
7	rs73349015	0	50762833	A	G	0.00898981	Aspartate Aminotransferase
2	rs16824602	0	184359293	G	A	0.00901316	Aspartate Aminotransferase
17	rs116844389	0	42344422	A	G	0.00901268	Aspartate Aminotransferase
8	rs111784263	0	49632503	T	C	0.00901047	Aspartate Aminotransferase
6	rs115623520	0	31518433	G	A	0.00900758	Aspartate Aminotransferase
1	rs137872711	0	227152781	C	A	0.00900714	Aspartate Aminotransferase
9	rs10817752	0	118101331	C	T	0.00900674	Aspartate Aminotransferase
4	rs79141277	0	12728031	A	G	0.00900663	Aspartate Aminotransferase
14	rs4902433	0	66354477	T	C	0.00901819	Aspartate Aminotransferase
12	rs139862859	0	82752133	C	G	0.00900384	Aspartate Aminotransferase
14	rs79433995	0	29912534	C	T	0.0090014	Aspartate Aminotransferase
17	rs2286530	0	59470055	A	C	0.00899815	Aspartate Aminotransferase
22	rs117655316	0	38932631	C	T	0.00899784	Aspartate Aminotransferase
2	rs74002477	0	241171154	T	C	0.00899641	Aspartate Aminotransferase
1	rs146616270	0	154516983	A	G	0.00899452	Aspartate Aminotransferase
8	rs116995261	0	16616160	T	C	0.00899219	Aspartate Aminotransferase
4	rs34347300	0	149359955	G	GT	0.0089907	Aspartate Aminotransferase
8	rs148805967	0	22105670	G	A	0.00900279	Aspartate Aminotransferase
21	rs457947	0	28338298	G	C	0.00886633	Aspartate Aminotransferase
10	rs111537719	0	5121145	A	G	0.00886256	Aspartate Aminotransferase
1	rs7542777	0	33788884	A	G	0.00886013	Aspartate Aminotransferase
7	rs74712844	0	43363354	T	C	0.00872754	Aspartate Aminotransferase
8	rs62508982	0	50073345	C	T	0.00872583	Aspartate Aminotransferase
16	rs12445622	0	75139341	T	C	0.00872481	Aspartate Aminotransferase
6	rs7751685	0	129422405	A	C	0.00872379	Aspartate Aminotransferase
15	rs56024090	0	84227865	G	A	0.00872047	Aspartate Aminotransferase
10	rs11592914	0	35104735	C	T	0.00871981	Aspartate Aminotransferase
4	rs72692458	0	182113970	G	A	0.00871923	Aspartate Aminotransferase
7	rs11761849	0	16597440	G	C	0.00871722	Aspartate Aminotransferase
9	rs72747427	0	96413594	T	C	0.00871495	Aspartate Aminotransferase
17	rs12947618	0	68201399	A	T	0.00871386	Aspartate Aminotransferase
12	Affx-80281675	0	88530473	C	CTCTA	0.0087136	Aspartate Aminotransferase
15	rs1077918	0	41203736	A	G	0.00871259	Aspartate Aminotransferase
15	rs113168916	0	65181556	T	C	0.00871221	Aspartate Aminotransferase
15	rs62022623	0	89888690	G	A	0.00871023	Aspartate Aminotransferase
20	rs61729230	0	2845214	A	G	0.00870861	Aspartate Aminotransferase
13	rs12856325	0	105043056	A	G	0.00872761	Aspartate Aminotransferase
5	rs10056223	0	117770863	A	G	0.00872831	Aspartate Aminotransferase
3	rs3773004	0	58269451	G	A	0.00872885	Aspartate Aminotransferase
20	rs873079	0	53260486	A	G	0.00872961	Aspartate Aminotransferase
3	rs6550123	0	32408220	A	G	0.00875528	Aspartate Aminotransferase
1	rs116139123	0	80054490	G	T	0.00875471	Aspartate Aminotransferase
7	rs286560	0	2552986	C	A	0.00875421	Aspartate Aminotransferase
13	rs9316447	0	49987959	A	G	0.0087471	Aspartate Aminotransferase
13	rs9595573	0	47612713	A	G	0.00874434	Aspartate Aminotransferase
10	rs61863583	0	130279137	G	A	0.00874249	Aspartate Aminotransferase
9	rs75930057	0	72786007	G	T	0.00874127	Aspartate Aminotransferase
18	rs1657418	0	54656025	G	T	0.00870516	Aspartate Aminotransferase
3	rs76331311	0	123631772	C	T	0.00874108	Aspartate Aminotransferase
1	rs2184884	0	111891192	A	C	0.00873895	Aspartate Aminotransferase
1	rs209714	0	22871312	A	G	0.00873575	Aspartate Aminotransferase
18	rs2433591	0	24771938	G	T	0.0087356	Aspartate Aminotransferase
19	rs142660404	0	9270817	G	A	0.00873548	Aspartate Aminotransferase
1	rs223199	0	18577110	G	T	0.00873509	Aspartate Aminotransferase
12	rs2583929	0	66241372	T	C	0.00873132	Aspartate Aminotransferase
16	rs148206922	0	58712363	A	G	0.00872985	Aspartate Aminotransferase
6	rs74452985	0	3023652	T	C	0.00874025	Aspartate Aminotransferase
2	rs35860194	0	26946788	A	C	0.00875572	Aspartate Aminotransferase
2	rs17863840	0	234835310	T	C	0.00870473	Aspartate Aminotransferase
4	rs111975327	0	3388841	T	C	0.00869906	Aspartate Aminotransferase
4	rs17449015	0	87221827	A	G	0.00867446	Aspartate Aminotransferase
4	rs4563469	0	71656101	C	T	0.00867323	Aspartate Aminotransferase
8	rs16925736	0	61016046	G	A	0.00866827	Aspartate Aminotransferase
14	rs7161516	0	23063004	C	A	0.008665	Aspartate Aminotransferase
17	rs117755082	0	26909042	C	T	0.0086647	Aspartate Aminotransferase
5	rs11949724	0	55832217	A	G	0.00866347	Aspartate Aminotransferase
2	rs115420636	0	227184231	T	C	0.00866306	Aspartate Aminotransferase
8	rs17669632	0	8264068	T	C	0.00866214	Aspartate Aminotransferase
16	rs16965220	0	57065121	A	C	0.00866176	Aspartate Aminotransferase
6	rs9394404	0	37077856	T	C	0.00866163	Aspartate Aminotransferase
3	rs78906837	0	155294363	C	T	0.00865676	Aspartate Aminotransferase
1	rs1769847	0	18329048	T	C	0.00865451	Aspartate Aminotransferase
14	rs11158190	0	58472841	C	A	0.00865054	Aspartate Aminotransferase
19	rs11085720	0	10317763	A	G	0.00864867	Aspartate Aminotransferase
1	rs492053	0	22907482	A	G	0.00864624	Aspartate Aminotransferase
10	rs149887823	0	69948821	T	C	0.008675	Aspartate Aminotransferase
1	rs72771953	0	247538618	A	C	0.0086772	Aspartate Aminotransferase
7	rs1295172	0	16277242	G	A	0.00867828	Aspartate Aminotransferase
11	rs17860470	0	59868492	A	T	0.00867865	Aspartate Aminotransferase
12	rs114921251	0	43803048	G	A	0.0086963	Aspartate Aminotransferase
11	rs10768174	0	36079256	G	A	0.0086959	Aspartate Aminotransferase
1	rs11576469	0	234891490	G	C	0.00869459	Aspartate Aminotransferase
4	rs28524621	0	31860194	G	A	0.00869391	Aspartate Aminotransferase
9	rs75086347	0	22395706	A	C	0.00869176	Aspartate Aminotransferase
11	rs2513078	0	62199276	C	G	0.00868942	Aspartate Aminotransferase
2	rs13001141	0	205990677	C	T	0.00868795	Aspartate Aminotransferase
4	rs115206267	0	101349723	T	C	0.00870346	Aspartate Aminotransferase
9	rs10991437	0	107735920	A	C	0.00868732	Aspartate Aminotransferase
2	rs78722278	0	163075627	G	A	0.00868376	Aspartate Aminotransferase
3	rs79510319	0	56915871	C	A	0.00868204	Aspartate Aminotransferase
16	rs8050047	0	24782353	T	C	0.00868135	Aspartate Aminotransferase
1	rs12134610	0	196422826	G	A	0.00868043	Aspartate Aminotransferase
15	rs12905714	0	36708753	A	G	0.00867964	Aspartate Aminotransferase
10	rs76667912	0	62009709	T	C	0.00867941	Aspartate Aminotransferase
10	rs384887	0	17351757	C	T	0.00867918	Aspartate Aminotransferase
3	rs11711067	0	141953985	A	C	0.00868608	Aspartate Aminotransferase
7	rs34892444	0	83787131	C	T	0.00875609	Aspartate Aminotransferase
6	rs17068529	0	108001990	G	A	0.00875915	Aspartate Aminotransferase
12	rs17815037	0	74031432	C	T	0.00876257	Aspartate Aminotransferase
17	Affx-13916638	0	43171154	T	C	0.00882774	Aspartate Aminotransferase
2	rs72817089	0	100397542	T	C	0.00882705	Aspartate Aminotransferase
5	rs74597660	0	172749822	T	C	0.00882612	Aspartate Aminotransferase
1	rs12723850	0	62026961	T	C	0.0088247	Aspartate Aminotransferase
11	rs34151249	0	128811172	T	C	0.00882119	Aspartate Aminotransferase
2	rs2255446	0	59819588	C	T	0.008818	Aspartate Aminotransferase
11	rs79172943	0	107330939	G	A	0.00881792	Aspartate Aminotransferase
4	rs62333818	0	169418432	C	T	0.00881756	Aspartate Aminotransferase
13	rs117665343	0	59155086	C	T	0.00881534	Aspartate Aminotransferase
22	rs45561934	0	32773382	T	G	0.00881421	Aspartate Aminotransferase
1	rs74988132	0	154930023	A	G	0.00881266	Aspartate Aminotransferase
11	rs76396163	0	4784040	C	A	0.00881165	Aspartate Aminotransferase
15	rs2228510	0	63970456	T	C	0.00881095	Aspartate Aminotransferase
12	rs12316815	0	13385707	C	T	0.00881045	Aspartate Aminotransferase
19	rs78487805	0	55564670	A	G	0.00880961	Aspartate Aminotransferase
1	rs1020018	0	242297331	C	T	0.008828	Aspartate Aminotransferase
13	rs13313289	0	75624993	C	T	0.00882869	Aspartate Aminotransferase
17	rs116766561	0	9919425	A	G	0.00883231	Aspartate Aminotransferase
7	rs75064047	0	151520042	A	G	0.00883281	Aspartate Aminotransferase
17	rs11658460	0	78166385	T	C	0.00885591	Aspartate Aminotransferase
1	rs138271667	0	9931246	A	C	0.00885227	Aspartate Aminotransferase
20	rs8120559	0	33880546	A	G	0.00885018	Aspartate Aminotransferase
4	rs17703797	0	88080971	C	T	0.00884875	Aspartate Aminotransferase
11	rs4757574	0	17726374	A	G	0.0088477	Aspartate Aminotransferase
20	rs17805795	0	59792268	T	C	0.00884719	Aspartate Aminotransferase
5	rs145834206	0	150947664	G	C	0.00884638	Aspartate Aminotransferase
12	rs75493897	0	122471900	T	C	0.00880915	Aspartate Aminotransferase
1	rs146089082	0	39917864	A	G	0.00884236	Aspartate Aminotransferase
5	Affx-52340906	0	76785405	TG	T	0.00883906	Aspartate Aminotransferase
6	rs116428066	0	9983924	G	T	0.00883763	Aspartate Aminotransferase
3	rs35393452	0	11357828	T	C	0.00883654	Aspartate Aminotransferase
10	rs11592984	0	12631797	G	T	0.0088363	Aspartate Aminotransferase
2	rs113965812	0	55191321	A	G	0.00883607	Aspartate Aminotransferase
4	rs10488865	0	105444337	T	C	0.00883514	Aspartate Aminotransferase
1	rs10920935	0	191376124	A	G	0.00883506	Aspartate Aminotransferase
2	rs10209555	0	101262482	C	T	0.00884185	Aspartate Aminotransferase
17	rs2073284	0	76117401	A	G	0.00880814	Aspartate Aminotransferase
7	rs10279703	0	23789988	T	C	0.00880797	Aspartate Aminotransferase
1	rs115862221	0	17249858	T	C	0.00880684	Aspartate Aminotransferase
6	rs516379	0	48537166	C	T	0.00877966	Aspartate Aminotransferase
6	rs9268103	0	32245370	A	G	0.00877795	Aspartate Aminotransferase
7	rs75715831	0	3857574	G	A	0.00877519	Aspartate Aminotransferase
8	rs7814797	0	143114963	C	T	0.00877485	Aspartate Aminotransferase
20	rs75514504	0	16992523	G	A	0.00877437	Aspartate Aminotransferase
3	rs16861032	0	113187675	C	G	0.00877328	Aspartate Aminotransferase
1	rs2209627	0	101199147	G	A	0.00877322	Aspartate Aminotransferase
11	rs2146359	0	36013229	G	A	0.00877991	Aspartate Aminotransferase
8	rs113153423	0	139987300	G	A	0.00877195	Aspartate Aminotransferase
11	rs61897703	0	119672586	T	G	0.00876811	Aspartate Aminotransferase
1	rs141605758	0	205811865	T	G	0.00876806	Aspartate Aminotransferase
19	rs72654472	0	45414392	T	G	0.00876673	Aspartate Aminotransferase
18	rs12185346	0	57057302	T	C	0.00876536	Aspartate Aminotransferase
5	rs154001	0	127685135	C	T	0.00876467	Aspartate Aminotransferase
19	rs76519916	0	1630664	A	G	0.00876428	Aspartate Aminotransferase
7	rs80279872	0	82992793	T	G	0.00876357	Aspartate Aminotransferase
17	rs6565539	0	77748961	G	T	0.0087708	Aspartate Aminotransferase
12	rs4301834	0	6500843	G	A	0.00823501	Aspartate Aminotransferase
19	rs7260548	0	32677182	T	C	0.00878037	Aspartate Aminotransferase
2	rs58645306	0	30475074	C	T	0.00878299	Aspartate Aminotransferase
10	rs34668480	0	16933930	T	C	0.00880009	Aspartate Aminotransferase
5	rs114138574	0	45719487	A	G	0.00879903	Aspartate Aminotransferase
14	rs72722422	0	66747559	C	T	0.00879749	Aspartate Aminotransferase
17	rs200046311	0	7226101	A	G	0.00879732	Aspartate Aminotransferase
22	rs9606709	0	30653162	C	T	0.00879551	Aspartate Aminotransferase
7	rs62442578	0	38678164	T	C	0.00879463	Aspartate Aminotransferase
6	rs2394250	0	29943656	T	G	0.00879453	Aspartate Aminotransferase
6	Affx-37124684	0	98740230	G	T	0.00878111	Aspartate Aminotransferase
1	rs114023349	0	81935036	T	C	0.00879452	Aspartate Aminotransferase
13	rs17399664	0	104427435	G	A	0.00879301	Aspartate Aminotransferase
6	rs2596472	0	31428967	G	A	0.00879151	Aspartate Aminotransferase
16	rs115640188	0	730074	A	G	0.00878769	Aspartate Aminotransferase
7	rs12701824	0	1102364	A	G	0.00878738	Aspartate Aminotransferase
11	rs79825925	0	51314744	C	T	0.00878566	Aspartate Aminotransferase
14	rs72704113	0	98540351	A	G	0.00878406	Aspartate Aminotransferase
5	rs5867669	0	44496660	A	AG	0.0087839	Aspartate Aminotransferase
2	rs80267865	0	221360139	C	T	0.00879445	Aspartate Aminotransferase
10	rs1733732	0	54262181	C	T	0.0073376	Aspartate Aminotransferase
3	rs6798345	0	107597621	C	A	0.00823477	Aspartate Aminotransferase
2	rs114934725	0	41091547	C	T	0.00822793	Aspartate Aminotransferase
15	rs117833520	0	85870151	A	G	0.0076489	Aspartate Aminotransferase
20	rs116912780	0	60931582	A	G	0.00764861	Aspartate Aminotransferase
8	rs2054670	0	61582833	G	T	0.007646	Aspartate Aminotransferase
2	rs10167850	0	238271284	C	A	0.0076446	Aspartate Aminotransferase
9	rs11789200	0	117812791	G	A	0.00764361	Aspartate Aminotransferase
8	rs298602	0	130932174	T	C	0.0076436	Aspartate Aminotransferase
5	rs10056129	0	54889265	C	T	0.00764004	Aspartate Aminotransferase
20	rs6058948	0	31486206	A	G	0.00763719	Aspartate Aminotransferase
2	rs116037821	0	100765996	G	A	0.00763699	Aspartate Aminotransferase
12	rs6538477	0	94474047	T	C	0.00763526	Aspartate Aminotransferase
16	rs72802783	0	55138277	G	A	0.00763478	Aspartate Aminotransferase
13	rs7992943	0	58832013	C	T	0.00763457	Aspartate Aminotransferase
7	rs117856012	0	157624879	T	C	0.00762834	Aspartate Aminotransferase
13	rs7334758	0	112538019	C	T	0.00762776	Aspartate Aminotransferase
19	rs146550489	0	4817833	A	G	0.00762682	Aspartate Aminotransferase
16	rs16956572	0	82185580	T	C	0.00765324	Aspartate Aminotransferase
10	rs66526283	0	319365	G	C	0.00765325	Aspartate Aminotransferase
11	rs117133249	0	116524965	A	G	0.00765593	Aspartate Aminotransferase
8	rs1968853	0	9046312	C	A	0.00765596	Aspartate Aminotransferase
1	rs17369123	0	172355841	T	C	0.00768548	Aspartate Aminotransferase
14	rs12147298	0	79681303	G	A	0.00768398	Aspartate Aminotransferase
9	rs7024944	0	4311574	G	A	0.00767834	Aspartate Aminotransferase
11	rs61882856	0	15959199	T	C	0.00767813	Aspartate Aminotransferase
10	rs67379507	0	33421011	G	T	0.00767547	Aspartate Aminotransferase
13	rs750991	0	113093634	G	A	0.00767527	Aspartate Aminotransferase
1	rs72754358	0	212633854	G	A	0.00767311	Aspartate Aminotransferase
7	rs76988207	0	90042282	G	A	0.00762252	Aspartate Aminotransferase
5	rs3924570	0	98652634	C	T	0.0076721	Aspartate Aminotransferase
4	rs77918222	0	76795913	T	C	0.0076717	Aspartate Aminotransferase
14	rs76176370	0	62589875	T	C	0.00766977	Aspartate Aminotransferase
1	rs115787415	0	227297583	A	G	0.00766803	Aspartate Aminotransferase
5	rs138191944	0	51877321	C	T	0.00766432	Aspartate Aminotransferase
1	rs74596512	0	181783444	A	G	0.00766388	Aspartate Aminotransferase
3	rs149166877	0	24376709	T	C	0.00766367	Aspartate Aminotransferase
10	rs746571	0	17451324	A	G	0.00765917	Aspartate Aminotransferase
12	rs73206534	0	92120558	A	G	0.00767209	Aspartate Aminotransferase
6	rs73754623	0	74064333	A	G	0.00768721	Aspartate Aminotransferase
12	rs75093580	0	50459311	A	G	0.00762249	Aspartate Aminotransferase
8	rs968244	0	5991569	T	C	0.00762041	Aspartate Aminotransferase
6	rs9261438	0	30089280	T	C	0.00758117	Aspartate Aminotransferase
2	rs10178110	0	152745363	G	A	0.00757695	Aspartate Aminotransferase
22	rs1550663	0	18296238	A	G	0.00757616	Aspartate Aminotransferase
4	rs35543386	0	154548809	C	G	0.00757444	Aspartate Aminotransferase
8	rs67557825	0	139783034	A	G	0.00757435	Aspartate Aminotransferase
20	rs73905617	0	37060890	A	G	0.00757177	Aspartate Aminotransferase
10	rs76082578	0	3623680	A	G	0.00757134	Aspartate Aminotransferase
11	rs884392	0	122616553	A	G	0.00756919	Aspartate Aminotransferase
5	rs2252892	0	115833853	T	C	0.00756865	Aspartate Aminotransferase
5	rs61753520	0	38959337	C	G	0.00756848	Aspartate Aminotransferase
2	rs80015575	0	8602753	A	C	0.00756829	Aspartate Aminotransferase
6	rs435766	0	29939852	A	G	0.0075676	Aspartate Aminotransferase
20	rs1997867	0	8888877	T	C	0.00756751	Aspartate Aminotransferase
9	rs72699288	0	910096	G	C	0.00756749	Aspartate Aminotransferase
10	rs61840849	0	18909495	C	T	0.00756726	Aspartate Aminotransferase
17	rs9893674	0	72160724	G	A	0.00758341	Aspartate Aminotransferase
15	rs72747783	0	70275976	C	G	0.00758351	Aspartate Aminotransferase
2	rs11688289	0	40698811	C	T	0.00758392	Aspartate Aminotransferase
9	rs73406754	0	13739598	T	C	0.007587	Aspartate Aminotransferase
3	rs75667377	0	116625730	G	A	0.00761932	Aspartate Aminotransferase
4	rs17039240	0	109625082	T	C	0.00761911	Aspartate Aminotransferase
4	rs114861789	0	79554356	A	G	0.00761762	Aspartate Aminotransferase
8	rs392131	0	144572758	C	T	0.00761509	Aspartate Aminotransferase
7	rs7779790	0	71126290	C	T	0.00761131	Aspartate Aminotransferase
21	rs62225470	0	41835657	A	G	0.00760888	Aspartate Aminotransferase
2	rs77204546	0	165531477	G	A	0.00760612	Aspartate Aminotransferase
19	rs7260598	0	24222786	G	A	0.00762243	Aspartate Aminotransferase
9	rs17239726	0	117771512	A	G	0.00760428	Aspartate Aminotransferase
20	rs73153159	0	62672376	G	C	0.00760325	Aspartate Aminotransferase
20	rs2235810	0	10652959	A	G	0.0076005	Aspartate Aminotransferase
6	rs1799911	0	33138677	A	G	0.00759802	Aspartate Aminotransferase
1	rs74469838	0	3511431	T	C	0.00759116	Aspartate Aminotransferase
10	rs7099858	0	128117765	A	G	0.00758934	Aspartate Aminotransferase
10	rs117956295	0	224497	C	T	0.00758922	Aspartate Aminotransferase
2	rs1544853	0	12955770	A	C	0.00758844	Aspartate Aminotransferase
2	rs13406777	0	172374395	T	C	0.00760333	Aspartate Aminotransferase
1	rs11583650	0	37008945	T	C	0.00756426	Aspartate Aminotransferase
4	rs114211510	0	187925076	A	G	0.0076901	Aspartate Aminotransferase
6	rs118115302	0	53038162	C	G	0.0076925	Aspartate Aminotransferase
13	rs9300677	0	102183928	A	C	0.00776391	Aspartate Aminotransferase
17	rs4424945	0	78405690	T	C	0.00776352	Aspartate Aminotransferase
3	rs17742698	0	159248557	G	C	0.00776345	Aspartate Aminotransferase
11	rs2511875	0	86572473	A	G	0.0077632	Aspartate Aminotransferase
17	rs75875785	0	50958539	T	C	0.00776308	Aspartate Aminotransferase
12	rs11057250	0	123787811	T	C	0.00776301	Aspartate Aminotransferase
16	rs145548142	0	66919667	A	G	0.00776097	Aspartate Aminotransferase
19	Affx-16018598	0	45296806	T	C	0.00776028	Aspartate Aminotransferase
16	rs258324	0	89754255	T	G	0.0077581	Aspartate Aminotransferase
3	rs115424103	0	102601012	G	A	0.0077552	Aspartate Aminotransferase
21	rs75515407	0	32669433	A	G	0.00775459	Aspartate Aminotransferase
9	rs55637274	0	117585827	A	G	0.00775391	Aspartate Aminotransferase
10	rs11818345	0	134352620	A	C	0.00775309	Aspartate Aminotransferase
5	rs114491406	0	110517505	T	C	0.00775148	Aspartate Aminotransferase
17	rs1558080	0	53295273	G	A	0.00775032	Aspartate Aminotransferase
16	rs142343514	0	56624854	A	G	0.00776429	Aspartate Aminotransferase
17	rs3964442	0	42074901	A	G	0.0077643	Aspartate Aminotransferase
6	rs41265501	0	72984123	T	C	0.00776468	Aspartate Aminotransferase
22	rs181408	0	18235305	T	C	0.00776479	Aspartate Aminotransferase
1	rs75717773	0	11611134	C	G	0.00778555	Aspartate Aminotransferase
8	rs117660295	0	137164943	G	A	0.00778526	Aspartate Aminotransferase
10	rs2704466	0	71527849	A	G	0.00778352	Aspartate Aminotransferase
3	rs73184917	0	182976382	C	T	0.00778331	Aspartate Aminotransferase
9	rs55658574	0	36809882	C	T	0.00778306	Aspartate Aminotransferase
3	rs13098237	0	39323843	C	T	0.00778291	Aspartate Aminotransferase
22	rs5999989	0	36130786	G	T	0.0077823	Aspartate Aminotransferase
7	rs117090118	0	12340037	C	T	0.00775003	Aspartate Aminotransferase
15	rs7172407	0	73850401	T	C	0.0077779	Aspartate Aminotransferase
3	rs73148910	0	145779294	A	C	0.00777155	Aspartate Aminotransferase
5	rs114099443	0	78301838	C	A	0.00777024	Aspartate Aminotransferase
5	rs72741772	0	39571678	A	C	0.00776937	Aspartate Aminotransferase
19	rs40167	0	54682975	A	G	0.00776784	Aspartate Aminotransferase
12	rs11610685	0	83155579	G	A	0.00776728	Aspartate Aminotransferase
10	rs118007958	0	107953128	C	T	0.00776699	Aspartate Aminotransferase
5	rs62354632	0	36617425	A	C	0.0077653	Aspartate Aminotransferase
8	rs201521501	0	8234904	T	C	0.00777432	Aspartate Aminotransferase
1	rs115302217	0	199350042	T	C	0.00769126	Aspartate Aminotransferase
1	rs75405432	0	90744700	C	T	0.00774842	Aspartate Aminotransferase
4	rs1466364	0	88068599	C	A	0.00774467	Aspartate Aminotransferase
19	rs73060976	0	50668214	G	A	0.00771203	Aspartate Aminotransferase
19	rs201189528	0	19380563	C	A	0.00771123	Aspartate Aminotransferase
12	rs935244	0	105617940	A	G	0.0077073	Aspartate Aminotransferase
2	rs12988876	0	206022696	T	C	0.00770687	Aspartate Aminotransferase
19	rs8111996	0	39575750	C	T	0.00770587	Aspartate Aminotransferase
14	rs145487976	0	30978701	C	T	0.00770587	Aspartate Aminotransferase
19	rs111316593	0	47805079	A	C	0.00770502	Aspartate Aminotransferase
6	rs3025047	0	43746410	T	C	0.0077043	Aspartate Aminotransferase
7	rs28660171	0	57386883	A	G	0.00770091	Aspartate Aminotransferase
6	rs816370	0	53996303	A	G	0.00769946	Aspartate Aminotransferase
6	rs61733210	0	30680252	C	T	0.00769929	Aspartate Aminotransferase
6	rs12192059	0	67398335	C	T	0.00769866	Aspartate Aminotransferase
2	rs77895085	0	189205885	G	T	0.0076961	Aspartate Aminotransferase
8	rs1010999	0	21395310	G	A	0.0076959	Aspartate Aminotransferase
11	rs3751039	0	130773076	A	G	0.00769537	Aspartate Aminotransferase
3	rs9842109	0	164564579	G	A	0.00771234	Aspartate Aminotransferase
1	rs140549179	0	16778370	A	G	0.00771269	Aspartate Aminotransferase
20	rs6079763	0	15313516	G	A	0.00771492	Aspartate Aminotransferase
12	rs74849269	0	9349404	T	C	0.00771672	Aspartate Aminotransferase
20	rs6133999	0	1122113	G	C	0.00774231	Aspartate Aminotransferase
1	rs115433554	0	57735629	A	G	0.00773911	Aspartate Aminotransferase
2	rs11690535	0	232476549	A	G	0.00773696	Aspartate Aminotransferase
8	rs68187898	0	48591544	A	C	0.00773618	Aspartate Aminotransferase
2	rs76632890	0	77325484	T	G	0.00773592	Aspartate Aminotransferase
7	rs76724611	0	3331546	C	A	0.00773303	Aspartate Aminotransferase
14	rs8008104	0	94186372	G	A	0.00773203	Aspartate Aminotransferase
10	rs113054356	0	69407934	G	A	0.00774726	Aspartate Aminotransferase
1	rs200645134	0	110085837	A	G	0.00773086	Aspartate Aminotransferase
20	Affx-16343868	0	10993288	G	A	0.00772906	Aspartate Aminotransferase
17	rs891765	0	65474156	G	C	0.00772822	Aspartate Aminotransferase
11	rs4943901	0	84615609	C	T	0.00772745	Aspartate Aminotransferase
6	rs9459735	0	158656959	G	A	0.00772706	Aspartate Aminotransferase
3	rs75521577	0	155950579	A	G	0.00772609	Aspartate Aminotransferase
3	rs1497517	0	21134566	C	T	0.00772552	Aspartate Aminotransferase
17	rs77949156	0	80436297	A	G	0.00771744	Aspartate Aminotransferase
6	rs142833447	0	31829178	A	G	0.00772964	Aspartate Aminotransferase
1	rs4537545	0	154418879	T	C	0.00778646	Aspartate Aminotransferase
10	rs10128152	0	55160552	A	G	0.00755968	Aspartate Aminotransferase
5	rs62328822	0	2669412	G	C	0.00755741	Aspartate Aminotransferase
6	rs10484438	0	26308287	C	T	0.00741083	Aspartate Aminotransferase
9	rs10119159	0	116843559	T	C	0.0074098	Aspartate Aminotransferase
9	rs72757236	0	132665789	C	T	0.00740816	Aspartate Aminotransferase
21	rs74423429	0	42848579	A	G	0.00740603	Aspartate Aminotransferase
3	rs72993253	0	129348743	A	G	0.00740588	Aspartate Aminotransferase
4	rs116166361	0	177204321	G	T	0.00740518	Aspartate Aminotransferase
9	rs141627600	0	116082764	T	C	0.00740209	Aspartate Aminotransferase
19	rs62623420	0	7828277	G	A	0.00740161	Aspartate Aminotransferase
1	rs111681564	0	25046829	A	G	0.00740017	Aspartate Aminotransferase
1	rs223182	0	18583411	G	A	0.00739962	Aspartate Aminotransferase
19	rs148479589	0	46998290	T	C	0.007398	Aspartate Aminotransferase
2	rs2715091	0	51761876	T	C	0.00739705	Aspartate Aminotransferase
11	rs77373027	0	1354902	A	G	0.00739631	Aspartate Aminotransferase
6	rs138694074	0	82461465	G	C	0.00739613	Aspartate Aminotransferase
20	rs6087567	0	32825638	C	T	0.00739527	Aspartate Aminotransferase
4	rs78472330	0	119826376	G	A	0.00741127	Aspartate Aminotransferase
6	rs9400930	0	116843303	T	C	0.00741278	Aspartate Aminotransferase
10	rs201634420	0	95093661	A	G	0.00741345	Aspartate Aminotransferase
13	rs76781999	0	91255332	G	A	0.00741685	Aspartate Aminotransferase
14	rs74042945	0	28449775	G	A	0.00744064	Aspartate Aminotransferase
8	rs78899154	0	79433711	T	C	0.00743818	Aspartate Aminotransferase
16	rs4389149	0	86097559	C	G	0.00743579	Aspartate Aminotransferase
4	rs115621528	0	107451256	C	T	0.00743507	Aspartate Aminotransferase
16	rs72809485	0	88689477	T	G	0.00743466	Aspartate Aminotransferase
5	rs114371655	0	55799508	A	G	0.00743214	Aspartate Aminotransferase
2	rs113409224	0	127433465	T	C	0.00743183	Aspartate Aminotransferase
3	rs12638264	0	16767528	T	C	0.0073938	Aspartate Aminotransferase
12	rs73057460	0	17506210	G	T	0.00743072	Aspartate Aminotransferase
19	rs10411724	0	18766502	A	G	0.00742974	Aspartate Aminotransferase
5	rs115142475	0	110058997	T	C	0.00742674	Aspartate Aminotransferase
11	rs78309863	0	33450037	T	C	0.0074251	Aspartate Aminotransferase
8	rs7009399	0	81903007	G	A	0.00742369	Aspartate Aminotransferase
5	rs61748210	0	38952527	T	C	0.00741966	Aspartate Aminotransferase
16	rs74908369	0	56499450	A	G	0.00741951	Aspartate Aminotransferase
1	rs78786668	0	114553137	G	T	0.00741702	Aspartate Aminotransferase
9	rs113770017	0	97736591	T	C	0.00743016	Aspartate Aminotransferase
5	rs257213	0	97395251	G	A	0.00744108	Aspartate Aminotransferase
1	rs61739997	0	225580005	T	C	0.00739367	Aspartate Aminotransferase
2	rs2028211	0	127901657	C	A	0.00739281	Aspartate Aminotransferase
13	rs9521632	0	110832918	C	T	0.00735975	Aspartate Aminotransferase
6	rs388234	0	29533295	C	T	0.00735766	Aspartate Aminotransferase
2	rs1038693	0	28532309	A	G	0.00735741	Aspartate Aminotransferase
20	rs7269630	0	14890023	G	A	0.00735737	Aspartate Aminotransferase
12	rs117251948	0	23884621	T	C	0.00735515	Aspartate Aminotransferase
12	rs35511327	0	24747872	C	T	0.00735496	Aspartate Aminotransferase
2	rs74676996	0	33026263	A	G	0.00735363	Aspartate Aminotransferase
7	rs76867305	0	102997928	G	A	0.00735228	Aspartate Aminotransferase
3	rs9310649	0	21564717	T	C	0.00735186	Aspartate Aminotransferase
17	rs6503409	0	43058742	T	C	0.00734885	Aspartate Aminotransferase
17	rs9899430	0	72005968	A	G	0.00734837	Aspartate Aminotransferase
16	rs115092267	0	51305064	G	A	0.00734799	Aspartate Aminotransferase
7	rs143165313	0	100681761	T	C	0.00734478	Aspartate Aminotransferase
9	rs10868051	0	86350632	C	T	0.00734194	Aspartate Aminotransferase
8	rs17738213	0	118145954	G	A	0.00734139	Aspartate Aminotransferase
10	rs72823015	0	115786611	T	G	0.00736101	Aspartate Aminotransferase
19	rs143660393	0	5772823	C	G	0.00736101	Aspartate Aminotransferase
6	rs3131025	0	29398815	A	G	0.00736258	Aspartate Aminotransferase
22	rs12160094	0	44401871	T	C	0.00736317	Aspartate Aminotransferase
20	rs150928701	0	61522352	G	C	0.00739266	Aspartate Aminotransferase
12	rs2682427	0	123656809	A	G	0.00739148	Aspartate Aminotransferase
8	rs1479056	0	21763393	A	G	0.00739061	Aspartate Aminotransferase
9	rs2274780	0	127075021	C	T	0.00738874	Aspartate Aminotransferase
17	rs79163261	0	69789214	T	C	0.00738517	Aspartate Aminotransferase
20	rs6076598	0	4043286	A	G	0.00738503	Aspartate Aminotransferase
11	rs3214031	0	94965717	C	A	0.00738495	Aspartate Aminotransferase
8	rs12542175	0	128913694	A	G	0.00739286	Aspartate Aminotransferase
9	rs2173193	0	115509156	C	T	0.00738288	Aspartate Aminotransferase
2	rs201487340	0	179456491	T	C	0.00737722	Aspartate Aminotransferase
8	rs78819497	0	131057877	T	C	0.00737672	Aspartate Aminotransferase
18	rs72946535	0	61022556	T	C	0.00737636	Aspartate Aminotransferase
16	rs8050204	0	81157385	T	G	0.0073749	Aspartate Aminotransferase
11	rs2727375	0	13073368	T	C	0.00737289	Aspartate Aminotransferase
7	rs17546439	0	44100373	T	C	0.00736938	Aspartate Aminotransferase
21	rs2824359	0	18933828	G	A	0.00736509	Aspartate Aminotransferase
7	rs2190499	0	50686149	T	C	0.00737734	Aspartate Aminotransferase
22	rs4607039	0	26491170	C	A	0.00755909	Aspartate Aminotransferase
10	rs35627921	0	109258145	G	A	0.00744266	Aspartate Aminotransferase
1	rs75627953	0	234653348	A	G	0.00744835	Aspartate Aminotransferase
10	rs12766265	0	78798659	A	G	0.00752792	Aspartate Aminotransferase
1	rs817479	0	85600326	C	A	0.0075266	Aspartate Aminotransferase
4	rs7696184	0	185165607	T	C	0.00752243	Aspartate Aminotransferase
12	rs7954415	0	126296181	T	C	0.00752179	Aspartate Aminotransferase
3	rs7374969	0	170907804	T	C	0.00752011	Aspartate Aminotransferase
21	rs13048144	0	46138905	C	T	0.00751401	Aspartate Aminotransferase
6	rs12207634	0	54875050	T	C	0.0075134	Aspartate Aminotransferase
3	rs73187646	0	184065587	T	C	0.00751277	Aspartate Aminotransferase
6	rs3130980	0	31082404	T	C	0.0075106	Aspartate Aminotransferase
5	rs4867697	0	172678983	C	T	0.00751058	Aspartate Aminotransferase
6	rs6936745	0	93548292	T	C	0.00751025	Aspartate Aminotransferase
1	rs12095749	0	168893629	T	C	0.00750997	Aspartate Aminotransferase
18	rs72886457	0	36643966	T	C	0.00750963	Aspartate Aminotransferase
17	rs4790667	0	1493816	A	C	0.00750857	Aspartate Aminotransferase
21	rs145488940	0	37660314	T	C	0.00750765	Aspartate Aminotransferase
4	rs77341800	0	5846325	T	G	0.00752995	Aspartate Aminotransferase
6	rs1903406	0	66656097	C	T	0.00753095	Aspartate Aminotransferase
8	rs73208798	0	10685114	G	T	0.00753468	Aspartate Aminotransferase
17	rs7212403	0	3429303	G	A	0.00753539	Aspartate Aminotransferase
21	rs77015449	0	37565466	T	C	0.0075559	Aspartate Aminotransferase
14	rs75186505	0	29910571	A	G	0.00755429	Aspartate Aminotransferase
11	rs12789955	0	69079134	G	T	0.00755307	Aspartate Aminotransferase
19	rs4805624	0	31296081	A	C	0.00754973	Aspartate Aminotransferase
21	rs117810103	0	32752268	G	T	0.00754538	Aspartate Aminotransferase
16	rs111931792	0	55880716	C	T	0.00754406	Aspartate Aminotransferase
4	rs13145072	0	141115700	T	C	0.00754376	Aspartate Aminotransferase
2	rs10928539	0	131889179	T	C	0.00750754	Aspartate Aminotransferase
19	rs73016838	0	30083910	G	A	0.00754292	Aspartate Aminotransferase
5	rs17139946	0	115836872	C	T	0.00754172	Aspartate Aminotransferase
2	rs116029078	0	12384110	G	C	0.00754024	Aspartate Aminotransferase
2	rs1551289	0	178155121	G	A	0.00753946	Aspartate Aminotransferase
11	rs17290662	0	7750446	T	C	0.00753915	Aspartate Aminotransferase
12	rs118169009	0	111615151	T	C	0.00753839	Aspartate Aminotransferase
10	rs72825290	0	63194860	G	A	0.0075366	Aspartate Aminotransferase
9	rs79407014	0	104655744	T	G	0.00753627	Aspartate Aminotransferase
3	rs1871516	0	138132434	C	T	0.00754263	Aspartate Aminotransferase
6	rs78975229	0	162737112	A	G	0.00744659	Aspartate Aminotransferase
4	rs362508	0	114159636	A	C	0.00750389	Aspartate Aminotransferase
1	rs17024256	0	120328707	G	T	0.00749994	Aspartate Aminotransferase
19	rs617071	0	56505712	A	G	0.00747088	Aspartate Aminotransferase
11	rs17337829	0	122366529	A	G	0.00746986	Aspartate Aminotransferase
10	rs116873872	0	100369054	G	T	0.00746713	Aspartate Aminotransferase
14	rs12431807	0	35992878	T	C	0.00746711	Aspartate Aminotransferase
7	rs498875	0	125790458	C	T	0.00746617	Aspartate Aminotransferase
17	rs94598	0	75385269	C	T	0.0074655	Aspartate Aminotransferase
3	rs114283497	0	174666477	A	G	0.00746546	Aspartate Aminotransferase
8	rs6468357	0	36125398	T	C	0.00746468	Aspartate Aminotransferase
21	rs117690921	0	31548463	T	C	0.00746207	Aspartate Aminotransferase
1	rs61832174	0	245380639	C	T	0.00745853	Aspartate Aminotransferase
6	rs74588797	0	13640445	T	C	0.0074566	Aspartate Aminotransferase
8	Affx-31289294	0	10771013	G	A	0.00745264	Aspartate Aminotransferase
10	rs118131738	0	19155290	C	T	0.00745262	Aspartate Aminotransferase
20	rs11087127	0	15274419	G	A	0.00745003	Aspartate Aminotransferase
12	rs118118872	0	16737369	A	G	0.00744976	Aspartate Aminotransferase
2	rs56050689	0	74601179	A	G	0.00747128	Aspartate Aminotransferase
10	rs55687581	0	8084054	T	C	0.00747162	Aspartate Aminotransferase
18	rs11083091	0	22348256	C	T	0.00747338	Aspartate Aminotransferase
12	rs117538163	0	119734698	C	T	0.00747685	Aspartate Aminotransferase
15	rs1379638	0	95559447	G	A	0.00749793	Aspartate Aminotransferase
2	rs117662024	0	33327205	C	T	0.00749741	Aspartate Aminotransferase
7	rs9986772	0	3335041	C	A	0.00749708	Aspartate Aminotransferase
4	rs139272770	0	77659945	T	C	0.00749531	Aspartate Aminotransferase
5	rs17381847	0	118378475	A	G	0.00749518	Aspartate Aminotransferase
3	rs1186464	0	12487511	C	T	0.00749508	Aspartate Aminotransferase
4	rs1279186	0	161116677	A	G	0.00749159	Aspartate Aminotransferase
7	rs117201097	0	120770110	G	A	0.00750077	Aspartate Aminotransferase
1	rs4847221	0	93269824	T	C	0.00749077	Aspartate Aminotransferase
11	rs3741378	0	65408937	T	C	0.00748841	Aspartate Aminotransferase
11	rs7942309	0	1828941	A	G	0.00748707	Aspartate Aminotransferase
10	rs3740016	0	12131218	T	C	0.00748703	Aspartate Aminotransferase
6	rs118095137	0	170395663	T	C	0.00748556	Aspartate Aminotransferase
7	rs11769467	0	148317447	T	A	0.00748452	Aspartate Aminotransferase
13	rs1316549	0	97966268	C	T	0.00747881	Aspartate Aminotransferase
10	rs72808906	0	30160742	T	C	0.00747689	Aspartate Aminotransferase
6	rs8191725	0	160429357	G	A	0.00749056	Aspartate Aminotransferase
15	rs34661166	0	48499975	A	G	0.00778776	Aspartate Aminotransferase
12	rs73115384	0	40944509	C	G	0.00778843	Aspartate Aminotransferase
13	rs75038403	0	112135006	C	T	0.00778902	Aspartate Aminotransferase
10	rs1891392	0	18336421	T	C	0.00809298	Aspartate Aminotransferase
2	rs35266644	0	43446584	C	A	0.00809283	Aspartate Aminotransferase
15	rs143925933	0	65499260	T	C	0.00809185	Aspartate Aminotransferase
10	rs113049675	0	47669269	T	C	0.00808988	Aspartate Aminotransferase
19	rs11669822	0	29635128	G	A	0.00808865	Aspartate Aminotransferase
11	rs10833312	0	20386301	A	C	0.00808757	Aspartate Aminotransferase
14	rs752180	0	61844253	C	T	0.00808253	Aspartate Aminotransferase
3	rs7642291	0	24408004	C	T	0.00808075	Aspartate Aminotransferase
6	rs79705128	0	100828672	A	G	0.00807974	Aspartate Aminotransferase
4	rs56654170	0	21334552	G	A	0.00807968	Aspartate Aminotransferase
7	rs71552412	0	76505568	G	A	0.00807808	Aspartate Aminotransferase
19	rs4801979	0	53871390	C	T	0.00807795	Aspartate Aminotransferase
12	rs7970123	0	128539566	A	G	0.00807752	Aspartate Aminotransferase
11	rs111471812	0	77976610	A	C	0.00807633	Aspartate Aminotransferase
20	rs58749102	0	57210712	T	C	0.0080754	Aspartate Aminotransferase
16	rs9922664	0	73909507	G	A	0.00809351	Aspartate Aminotransferase
13	rs117732604	0	107833155	T	C	0.00809629	Aspartate Aminotransferase
20	rs74791142	0	38925277	A	C	0.00809678	Aspartate Aminotransferase
12	rs11059129	0	127924638	T	C	0.00809767	Aspartate Aminotransferase
8	rs2513416	0	98132656	A	C	0.00811265	Aspartate Aminotransferase
2	rs62175776	0	173891112	C	T	0.00811252	Aspartate Aminotransferase
22	rs79627293	0	46982955	A	G	0.00811098	Aspartate Aminotransferase
13	rs79119658	0	29604960	C	T	0.00811005	Aspartate Aminotransferase
4	rs72703971	0	183692822	G	T	0.00810942	Aspartate Aminotransferase
2	rs13414400	0	174141956	A	G	0.00810927	Aspartate Aminotransferase
10	rs80158358	0	63835911	T	C	0.00810893	Aspartate Aminotransferase
5	rs6883713	0	106879150	C	G	0.00807424	Aspartate Aminotransferase
12	rs77299081	0	104897550	A	G	0.00810842	Aspartate Aminotransferase
1	rs11264527	0	156667399	C	T	0.00810611	Aspartate Aminotransferase
10	rs2394105	0	66510336	A	C	0.00810608	Aspartate Aminotransferase
12	rs73227572	0	125303896	A	G	0.00810513	Aspartate Aminotransferase
22	rs141441163	0	39884847	C	G	0.00810289	Aspartate Aminotransferase
9	rs200394508	0	139369816	C	G	0.00810112	Aspartate Aminotransferase
17	rs147616024	0	39594525	T	C	0.00810006	Aspartate Aminotransferase
10	rs7081841	0	114859416	G	C	0.00809774	Aspartate Aminotransferase
15	rs140714071	0	74468355	A	G	0.00810808	Aspartate Aminotransferase
16	rs140703991	0	1820683	T	C	0.00811676	Aspartate Aminotransferase
16	rs117418297	0	89735071	T	C	0.00807333	Aspartate Aminotransferase
2	rs68052276	0	157507665	G	T	0.00807213	Aspartate Aminotransferase
3	rs116127803	0	190373856	A	G	0.00803221	Aspartate Aminotransferase
15	rs11856316	0	83515292	C	A	0.00802662	Aspartate Aminotransferase
2	rs55676747	0	99186183	C	T	0.00802596	Aspartate Aminotransferase
6	rs6899499	0	10137100	C	T	0.00802096	Aspartate Aminotransferase
7	rs11767187	0	111835622	T	C	0.00802084	Aspartate Aminotransferase
11	rs45510602	0	118917587	T	C	0.00802072	Aspartate Aminotransferase
12	rs4426179	0	19152341	A	G	0.00801978	Aspartate Aminotransferase
8	rs117523033	0	61935570	A	G	0.00801928	Aspartate Aminotransferase
5	rs634501	0	180218668	A	G	0.00801884	Aspartate Aminotransferase
9	rs116052222	0	977054	A	C	0.00801691	Aspartate Aminotransferase
11	rs10892827	0	122210990	G	T	0.00801401	Aspartate Aminotransferase
5	rs1051309	0	139905844	A	G	0.00801364	Aspartate Aminotransferase
15	rs4779839	0	31493063	T	C	0.00801263	Aspartate Aminotransferase
4	rs73823451	0	61727689	G	A	0.00801136	Aspartate Aminotransferase
18	rs112242332	0	52496921	G	A	0.00801091	Aspartate Aminotransferase
17	rs2909210	0	66456481	T	G	0.00803358	Aspartate Aminotransferase
1	rs797257	0	9243811	G	T	0.00803396	Aspartate Aminotransferase
12	rs117780561	0	124002299	A	G	0.00803936	Aspartate Aminotransferase
10	rs117707626	0	101670704	G	T	0.00804043	Aspartate Aminotransferase
10	rs118045804	0	130465259	A	G	0.00807117	Aspartate Aminotransferase
11	rs72941481	0	68479714	A	G	0.00807041	Aspartate Aminotransferase
1	rs72728010	0	87809112	A	G	0.0080673	Aspartate Aminotransferase
8	rs56170755	0	101469478	C	T	0.00806631	Aspartate Aminotransferase
6	rs60937396	0	31404373	C	T	0.00806602	Aspartate Aminotransferase
7	rs56394236	0	151851663	C	G	0.00806581	Aspartate Aminotransferase
1	rs11587313	0	17401694	G	T	0.00806462	Aspartate Aminotransferase
12	rs12813875	0	61669968	C	T	0.00807289	Aspartate Aminotransferase
3	rs17534941	0	11428522	C	T	0.00806036	Aspartate Aminotransferase
20	rs6078865	0	12969023	A	C	0.00805153	Aspartate Aminotransferase
6	rs687892	0	127830017	G	C	0.00805059	Aspartate Aminotransferase
12	rs6489457	0	3449155	A	G	0.00804944	Aspartate Aminotransferase
20	rs4815752	0	538829	C	T	0.00804735	Aspartate Aminotransferase
9	rs1411268	0	125345110	G	A	0.00804703	Aspartate Aminotransferase
15	rs1125683	0	60917321	G	A	0.00804398	Aspartate Aminotransferase
19	rs1034995	0	40230136	C	T	0.00804181	Aspartate Aminotransferase
2	rs4072564	0	10215975	C	T	0.00805976	Aspartate Aminotransferase
17	rs115327	0	36954001	C	T	0.00801062	Aspartate Aminotransferase
18	rs4533357	0	46301791	C	A	0.00811725	Aspartate Aminotransferase
12	rs10849722	0	120392115	A	G	0.00811837	Aspartate Aminotransferase
8	rs12541497	0	22894765	C	T	0.0081934	Aspartate Aminotransferase
8	rs72722195	0	134643784	T	C	0.00819171	Aspartate Aminotransferase
1	rs12116985	0	45639419	A	G	0.00819003	Aspartate Aminotransferase
6	rs9444169	0	85109578	A	G	0.00818995	Aspartate Aminotransferase
2	rs117411563	0	193239130	T	C	0.00818955	Aspartate Aminotransferase
2	rs79406677	0	179470837	G	A	0.00818878	Aspartate Aminotransferase
20	rs2207132	0	39142516	A	G	0.00818394	Aspartate Aminotransferase
11	rs118074027	0	77167175	A	G	0.00818373	Aspartate Aminotransferase
1	rs1281187	0	111067601	C	A	0.00818283	Aspartate Aminotransferase
8	rs13280606	0	3228967	T	C	0.00818145	Aspartate Aminotransferase
8	rs1986181	0	65587228	A	C	0.00817942	Aspartate Aminotransferase
11	rs12280153	0	134412059	A	G	0.00817774	Aspartate Aminotransferase
6	rs117711648	0	111546307	A	G	0.0081771	Aspartate Aminotransferase
20	rs41278228	0	62594831	A	G	0.00817587	Aspartate Aminotransferase
7	rs10951261	0	998802	A	G	0.00817474	Aspartate Aminotransferase
15	rs7167900	0	45639471	G	A	0.00819352	Aspartate Aminotransferase
1	rs278849	0	78143583	A	G	0.00819422	Aspartate Aminotransferase
4	rs12502496	0	42656786	A	C	0.00819426	Aspartate Aminotransferase
17	rs17193410	0	32474149	A	G	0.00819572	Aspartate Aminotransferase
3	rs77420026	0	6323887	A	G	0.00822611	Aspartate Aminotransferase
13	rs9529217	0	67871571	A	C	0.00822454	Aspartate Aminotransferase
12	rs7967828	0	100813487	A	G	0.00822447	Aspartate Aminotransferase
20	rs117854324	0	24441894	T	C	0.00822419	Aspartate Aminotransferase
4	rs76107447	0	145781220	A	G	0.00822398	Aspartate Aminotransferase
3	rs181460693	0	24276019	G	C	0.0082221	Aspartate Aminotransferase
5	rs73075628	0	32832078	T	C	0.00821826	Aspartate Aminotransferase
7	rs7810666	0	29410168	T	C	0.00817431	Aspartate Aminotransferase
9	rs72746329	0	102703512	T	C	0.00821618	Aspartate Aminotransferase
22	rs9620804	0	28919200	A	G	0.00821188	Aspartate Aminotransferase
16	Affx-52177715	0	3293403	C	T	0.00820918	Aspartate Aminotransferase
2	rs4233977	0	62695757	T	C	0.00820553	Aspartate Aminotransferase
11	rs12800365	0	101039627	A	C	0.00820539	Aspartate Aminotransferase
5	rs6555164	0	2999432	G	A	0.00820505	Aspartate Aminotransferase
8	rs74888595	0	29074842	A	G	0.00820345	Aspartate Aminotransferase
1	rs16833333	0	236282044	C	T	0.00819968	Aspartate Aminotransferase
6	rs77266588	0	142944380	C	G	0.00821557	Aspartate Aminotransferase
8	rs73198985	0	11065489	G	A	0.00811786	Aspartate Aminotransferase
13	rs79934460	0	89737601	G	A	0.00817375	Aspartate Aminotransferase
20	rs6084547	0	3993354	C	T	0.00817167	Aspartate Aminotransferase
8	rs10089768	0	73697655	G	T	0.00814139	Aspartate Aminotransferase
17	rs11658910	0	76538970	A	G	0.00814117	Aspartate Aminotransferase
8	rs2449335	0	22405723	C	A	0.00813951	Aspartate Aminotransferase
2	rs113804791	0	124621860	T	C	0.00813866	Aspartate Aminotransferase
9	rs11789566	0	12902012	T	C	0.00813403	Aspartate Aminotransferase
12	rs79472555	0	105740147	G	A	0.00813341	Aspartate Aminotransferase
9	rs7032487	0	4866010	G	T	0.00813319	Aspartate Aminotransferase
10	rs116851785	0	14469856	G	A	0.00813276	Aspartate Aminotransferase
11	rs117111607	0	40498973	A	C	0.00813095	Aspartate Aminotransferase
14	rs9323876	0	92932443	T	C	0.00813091	Aspartate Aminotransferase
17	rs9906561	0	39866336	A	G	0.00812903	Aspartate Aminotransferase
19	rs10424147	0	34442546	G	A	0.00812819	Aspartate Aminotransferase
2	rs13009143	0	227129623	A	G	0.00812458	Aspartate Aminotransferase
6	rs9480205	0	156104727	G	A	0.00812162	Aspartate Aminotransferase
9	rs1805155	0	98238379	G	A	0.00812153	Aspartate Aminotransferase
11	rs113337994	0	15257166	G	A	0.00814552	Aspartate Aminotransferase
2	rs76725387	0	117338030	C	A	0.00814773	Aspartate Aminotransferase
11	rs11823109	0	26591124	C	T	0.00814888	Aspartate Aminotransferase
10	rs1837753	0	109328824	T	C	0.00814903	Aspartate Aminotransferase
12	rs2291928	0	250239	G	A	0.00817047	Aspartate Aminotransferase
3	rs144300001	0	119911827	A	G	0.00816933	Aspartate Aminotransferase
11	rs7126901	0	93066756	C	T	0.00816813	Aspartate Aminotransferase
19	rs4803223	0	39746219	G	A	0.00816764	Aspartate Aminotransferase
1	rs78798936	0	183208058	G	A	0.00816624	Aspartate Aminotransferase
8	rs79675671	0	12600541	G	A	0.00816503	Aspartate Aminotransferase
14	rs117517759	0	56971402	C	T	0.00816151	Aspartate Aminotransferase
5	rs12152924	0	71206835	T	G	0.00817196	Aspartate Aminotransferase
10	rs2505647	0	44208251	A	G	0.0081584	Aspartate Aminotransferase
14	rs8011374	0	55124327	C	T	0.00815723	Aspartate Aminotransferase
20	rs6064926	0	37358177	A	G	0.00815682	Aspartate Aminotransferase
1	rs1536262	0	10438687	T	C	0.00815529	Aspartate Aminotransferase
8	rs2942194	0	23423669	G	A	0.00815463	Aspartate Aminotransferase
11	rs156398	0	30958218	G	A	0.00815454	Aspartate Aminotransferase
2	rs1872788	0	62817678	G	A	0.00815303	Aspartate Aminotransferase
19	rs150516002	0	56969536	A	G	0.0081518	Aspartate Aminotransferase
7	rs12537284	0	128717906	A	G	0.00815755	Aspartate Aminotransferase
2	rs61396516	0	179934703	A	G	0.00800864	Aspartate Aminotransferase
7	rs10265412	0	105826561	T	C	0.00800794	Aspartate Aminotransferase
13	rs56168218	0	71536914	G	A	0.00800719	Aspartate Aminotransferase
14	rs61976910	0	25707612	G	A	0.00787736	Aspartate Aminotransferase
9	rs13300856	0	137965157	G	A	0.00787727	Aspartate Aminotransferase
10	rs11004808	0	57078245	T	G	0.0078758	Aspartate Aminotransferase
19	rs73070152	0	55034109	T	C	0.00787371	Aspartate Aminotransferase
15	rs138886378	0	31359348	A	G	0.00787235	Aspartate Aminotransferase
6	rs443623	0	32996350	T	A	0.00787144	Aspartate Aminotransferase
2	rs17039577	0	50189738	C	T	0.00786447	Aspartate Aminotransferase
2	rs6709162	0	203098559	T	C	0.00786424	Aspartate Aminotransferase
11	rs116969766	0	88205793	G	A	0.00786415	Aspartate Aminotransferase
11	rs75794341	0	2331597	A	G	0.00786329	Aspartate Aminotransferase
6	rs17619307	0	13631555	C	A	0.00786324	Aspartate Aminotransferase
11	rs79344017	0	109253445	C	A	0.00786259	Aspartate Aminotransferase
5	rs9687138	0	15023774	A	C	0.00785863	Aspartate Aminotransferase
15	rs72729409	0	40090215	C	T	0.00785851	Aspartate Aminotransferase
6	rs10498774	0	47547820	A	G	0.00785736	Aspartate Aminotransferase
19	rs72486385	0	9027101	T	C	0.00787826	Aspartate Aminotransferase
4	rs10002776	0	7406171	T	G	0.00788142	Aspartate Aminotransferase
5	rs159369	0	60495715	A	G	0.00788257	Aspartate Aminotransferase
16	rs78983472	0	72975139	A	C	0.00788303	Aspartate Aminotransferase
12	rs117665579	0	44583699	C	T	0.00790118	Aspartate Aminotransferase
1	rs121918019	0	21890587	A	G	0.00790055	Aspartate Aminotransferase
22	rs3810632	0	45898074	C	T	0.00789923	Aspartate Aminotransferase
2	rs72808507	0	47262459	T	C	0.00789865	Aspartate Aminotransferase
9	rs2417157	0	132629787	C	T	0.00789787	Aspartate Aminotransferase
16	rs7186373	0	86702158	T	C	0.0078975	Aspartate Aminotransferase
13	rs75937720	0	61269218	T	C	0.007895	Aspartate Aminotransferase
18	rs7231120	0	18657759	G	A	0.0078539	Aspartate Aminotransferase
2	rs72803996	0	51636370	C	A	0.00789393	Aspartate Aminotransferase
6	rs17500510	0	32712818	A	G	0.00789283	Aspartate Aminotransferase
18	rs113766774	0	75840414	A	G	0.00789254	Aspartate Aminotransferase
10	rs35313588	0	36379110	A	G	0.0078925	Aspartate Aminotransferase
5	rs62358705	0	39143602	G	A	0.00789142	Aspartate Aminotransferase
18	rs76882720	0	65265288	T	C	0.00788785	Aspartate Aminotransferase
13	rs7984805	0	81145933	G	A	0.00788615	Aspartate Aminotransferase
3	rs75808937	0	1253635	G	A	0.00788342	Aspartate Aminotransferase
17	Affx-13927229	0	43923180	G	A	0.00789373	Aspartate Aminotransferase
13	rs75526428	0	94952468	G	T	0.00790251	Aspartate Aminotransferase
16	rs11859365	0	83683945	C	A	0.00785144	Aspartate Aminotransferase
7	rs73047237	0	2514699	A	G	0.00785096	Aspartate Aminotransferase
12	Affx-8788411	0	98940228	AT	A	0.00782218	Aspartate Aminotransferase
10	rs7916726	0	14990369	G	A	0.00782214	Aspartate Aminotransferase
6	rs909728	0	29719561	T	C	0.0078198	Aspartate Aminotransferase
1	rs76625876	0	6528468	T	C	0.00781647	Aspartate Aminotransferase
5	rs75385897	0	164187769	T	C	0.00781137	Aspartate Aminotransferase
10	rs788053	0	29323568	C	T	0.00780741	Aspartate Aminotransferase
8	rs11993663	0	10032894	A	C	0.00780723	Aspartate Aminotransferase
6	rs80257556	0	122233043	A	G	0.00780242	Aspartate Aminotransferase
3	rs55821787	0	13919475	C	T	0.00779939	Aspartate Aminotransferase
10	rs116247193	0	108895394	A	G	0.00779866	Aspartate Aminotransferase
2	rs12995911	0	173321106	T	C	0.00779864	Aspartate Aminotransferase
2	rs55780490	0	25320147	C	T	0.00779688	Aspartate Aminotransferase
3	rs61736003	0	151045976	C	T	0.00779546	Aspartate Aminotransferase
15	rs16945999	0	63176594	C	T	0.00779142	Aspartate Aminotransferase
12	rs76657508	0	118190947	C	T	0.00778905	Aspartate Aminotransferase
22	rs116846532	0	25339669	G	A	0.00782337	Aspartate Aminotransferase
17	rs2945387	0	25874456	G	A	0.0078236	Aspartate Aminotransferase
12	rs61916754	0	31144735	A	G	0.00782455	Aspartate Aminotransferase
5	rs115982008	0	100213583	T	C	0.00782586	Aspartate Aminotransferase
13	rs75311437	0	80242899	T	C	0.00785023	Aspartate Aminotransferase
8	rs72654134	0	72175000	G	A	0.00785015	Aspartate Aminotransferase
2	rs560952	0	169704487	C	T	0.00784969	Aspartate Aminotransferase
6	rs79802683	0	30654531	G	C	0.00784895	Aspartate Aminotransferase
16	rs118078362	0	75265595	T	C	0.00784851	Aspartate Aminotransferase
11	rs79932686	0	70634248	A	C	0.00784788	Aspartate Aminotransferase
4	rs34524049	0	169296472	T	TAACC	0.00784759	Aspartate Aminotransferase
1	rs74658297	0	153233178	C	A	0.00785134	Aspartate Aminotransferase
1	rs78267182	0	37085905	A	G	0.00784559	Aspartate Aminotransferase
7	rs2374735	0	94141226	A	G	0.00784256	Aspartate Aminotransferase
4	rs72694209	0	174266428	G	C	0.00783928	Aspartate Aminotransferase
7	rs78947111	0	71089978	G	A	0.00783881	Aspartate Aminotransferase
17	rs2885404	0	66419633	T	C	0.00783768	Aspartate Aminotransferase
1	rs6667695	0	24707669	A	G	0.00783337	Aspartate Aminotransferase
7	rs12234680	0	152196383	G	A	0.00783185	Aspartate Aminotransferase
5	rs455117	0	145239004	A	G	0.00783022	Aspartate Aminotransferase
16	rs7195778	0	82159665	C	G	0.00784432	Aspartate Aminotransferase
17	rs7213626	0	790745	T	C	0.0079049	Aspartate Aminotransferase
1	rs116735181	0	76501317	A	G	0.00790556	Aspartate Aminotransferase
11	rs10894291	0	130813834	G	T	0.00791037	Aspartate Aminotransferase
7	rs10254438	0	127790172	T	C	0.00797573	Aspartate Aminotransferase
2	rs13390149	0	52696451	C	T	0.00797339	Aspartate Aminotransferase
3	rs17615827	0	29774064	G	A	0.0079732	Aspartate Aminotransferase
8	rs506276	0	9790912	C	T	0.0079724	Aspartate Aminotransferase
16	rs140871153	0	315008	G	A	0.00797087	Aspartate Aminotransferase
12	rs4019544	0	75469103	T	C	0.00796983	Aspartate Aminotransferase
3	rs147604673	0	191107358	T	C	0.00796718	Aspartate Aminotransferase
15	rs17480434	0	49813343	C	T	0.00796603	Aspartate Aminotransferase
1	rs3768500	0	109634513	G	A	0.00796305	Aspartate Aminotransferase
17	rs138716621	0	67161107	C	G	0.00796285	Aspartate Aminotransferase
4	rs34193982	0	178262784	G	A	0.00796258	Aspartate Aminotransferase
6	rs11558689	0	31939416	C	T	0.00796011	Aspartate Aminotransferase
3	rs13065798	0	23644618	A	G	0.00795955	Aspartate Aminotransferase
12	rs73412044	0	119617891	G	A	0.00795936	Aspartate Aminotransferase
10	rs77377944	0	7617447	T	C	0.00795773	Aspartate Aminotransferase
10	rs1916521	0	57416961	T	C	0.00797714	Aspartate Aminotransferase
6	rs117548539	0	162695546	G	C	0.00797745	Aspartate Aminotransferase
3	rs143708326	0	139076713	T	C	0.00798013	Aspartate Aminotransferase
1	rs71654235	0	42768853	C	T	0.00798076	Aspartate Aminotransferase
2	rs9308929	0	33031358	G	A	0.00800603	Aspartate Aminotransferase
6	rs2239620	0	52452585	A	G	0.00800467	Aspartate Aminotransferase
5	rs17236338	0	68683217	T	C	0.00800148	Aspartate Aminotransferase
7	rs12702750	0	8475006	A	G	0.00799968	Aspartate Aminotransferase
9	rs72752134	0	118873303	T	G	0.00799644	Aspartate Aminotransferase
11	rs74874911	0	112088543	G	A	0.00799527	Aspartate Aminotransferase
17	rs8076301	0	40051120	C	G	0.00799526	Aspartate Aminotransferase
20	rs910850	0	53262327	G	A	0.00795405	Aspartate Aminotransferase
14	rs10138710	0	78520318	C	T	0.00799036	Aspartate Aminotransferase
19	rs79472458	0	41504171	G	A	0.0079902	Aspartate Aminotransferase
8	rs751142	0	27373480	T	C	0.00798953	Aspartate Aminotransferase
1	rs859398	0	175375802	T	C	0.00798775	Aspartate Aminotransferase
9	rs72749387	0	96559648	A	G	0.0079855	Aspartate Aminotransferase
10	rs12774967	0	114977946	T	C	0.00798391	Aspartate Aminotransferase
11	rs72979233	0	74355523	G	A	0.0079832	Aspartate Aminotransferase
2	rs10928980	0	127464969	T	C	0.00798219	Aspartate Aminotransferase
7	rs38846	0	116324531	C	T	0.0079903	Aspartate Aminotransferase
17	rs73276202	0	30115264	A	G	0.00795401	Aspartate Aminotransferase
16	rs6498169	0	11249329	G	A	0.00795022	Aspartate Aminotransferase
3	rs150960747	0	48677621	T	C	0.0079471	Aspartate Aminotransferase
14	rs8018826	0	21071387	C	T	0.00792122	Aspartate Aminotransferase
6	rs116623244	0	4800291	A	G	0.00792042	Aspartate Aminotransferase
2	rs17758075	0	28145159	T	G	0.0079192	Aspartate Aminotransferase
10	rs72806397	0	67652843	C	A	0.00791789	Aspartate Aminotransferase
12	rs10847503	0	128543191	T	C	0.00791757	Aspartate Aminotransferase
16	rs12930390	0	25854365	A	C	0.00791729	Aspartate Aminotransferase
12	rs11568567	0	21459876	A	T	0.00791719	Aspartate Aminotransferase
13	rs112924297	0	80518440	T	C	0.00792181	Aspartate Aminotransferase
2	rs60655294	0	228266997	C	T	0.00791647	Aspartate Aminotransferase
8	rs72641596	0	40715796	A	G	0.00791438	Aspartate Aminotransferase
10	rs10761948	0	67082194	G	A	0.00791423	Aspartate Aminotransferase
6	rs116606878	0	65734818	A	G	0.00791294	Aspartate Aminotransferase
2	rs6436774	0	229138913	G	A	0.00791201	Aspartate Aminotransferase
17	rs60601900	0	33795698	T	C	0.00791176	Aspartate Aminotransferase
11	rs11605019	0	85905467	G	A	0.00791158	Aspartate Aminotransferase
16	rs76820730	0	2412438	G	A	0.00791078	Aspartate Aminotransferase
12	rs7964540	0	8130958	C	T	0.00791481	Aspartate Aminotransferase
7	rs11563416	0	90251607	G	A	0.00823006	Aspartate Aminotransferase
11	rs78924199	0	40505736	T	G	0.0079233	Aspartate Aminotransferase
7	rs113027958	0	100633938	A	G	0.00792345	Aspartate Aminotransferase
1	rs16832210	0	45209661	G	A	0.00794659	Aspartate Aminotransferase
15	rs7171755	0	73850580	A	G	0.00794612	Aspartate Aminotransferase
21	rs74787855	0	42480152	T	C	0.00794599	Aspartate Aminotransferase
8	rs118119884	0	27779093	A	G	0.00794584	Aspartate Aminotransferase
12	rs55869113	0	3411307	G	A	0.0079427	Aspartate Aminotransferase
8	rs3808530	0	23055729	G	A	0.00793762	Aspartate Aminotransferase
22	rs9611548	0	41704143	T	G	0.00793666	Aspartate Aminotransferase
7	rs10949751	0	158758910	C	A	0.0079234	Aspartate Aminotransferase
4	rs4694887	0	48190096	T	C	0.00793662	Aspartate Aminotransferase
10	rs183135544	0	124399763	A	G	0.00793247	Aspartate Aminotransferase
10	rs7099144	0	101350970	C	A	0.0079324	Aspartate Aminotransferase
16	rs2192850	0	50596838	A	G	0.00792685	Aspartate Aminotransferase
10	rs7089060	0	99281793	G	A	0.00792648	Aspartate Aminotransferase
1	rs11584838	0	87821431	C	T	0.00792496	Aspartate Aminotransferase
19	rs10403235	0	646891	A	G	0.00792464	Aspartate Aminotransferase
1	rs17698313	0	196363561	A	G	0.00792459	Aspartate Aminotransferase
6	rs77386029	0	24998665	T	C	0.00793253	Aspartate Aminotransferase
12	rs12820562	0	71116897	C	T	0.00270775	Aspartate Aminotransferase
18	rs2639974	0	72928735	G	T	0.00571919	Aspartate Aminotransferase
10	rs117595717	0	81184991	A	C	0.00571847	Aspartate Aminotransferase
1	rs17364880	0	153889042	T	C	0.00369989	Aspartate Aminotransferase
6	rs2756292	0	966010	A	G	0.00369983	Aspartate Aminotransferase
9	rs77040531	0	86970569	T	A	0.00369831	Aspartate Aminotransferase
4	rs192068	0	103174819	G	A	0.00369474	Aspartate Aminotransferase
3	rs35307518	0	172319565	G	C	0.00369165	Aspartate Aminotransferase
10	rs61870432	0	101539259	A	G	0.00369125	Aspartate Aminotransferase
11	rs118067426	0	84430761	T	C	0.00368772	Aspartate Aminotransferase
6	rs75853736	0	101009382	T	C	0.00368755	Aspartate Aminotransferase
4	rs28628293	0	46750977	C	A	0.00368708	Aspartate Aminotransferase
2	rs74503956	0	103742430	C	T	0.00368355	Aspartate Aminotransferase
7	rs78044133	0	121310388	T	C	0.00368159	Aspartate Aminotransferase
15	rs78080107	0	50521643	A	G	0.00367725	Aspartate Aminotransferase
12	rs7296418	0	123457619	C	T	0.00367596	Aspartate Aminotransferase
2	rs6431242	0	235172026	A	G	0.00367485	Aspartate Aminotransferase
20	rs116901113	0	13042424	A	C	0.00367333	Aspartate Aminotransferase
8	rs7846448	0	96438987	G	T	0.0037013	Aspartate Aminotransferase
8	rs295	0	19816238	C	A	0.00370224	Aspartate Aminotransferase
2	rs879381	0	22146345	T	C	0.00370224	Aspartate Aminotransferase
1	rs114410520	0	151972609	C	G	0.00370235	Aspartate Aminotransferase
10	rs11591340	0	4305955	A	G	0.00371835	Aspartate Aminotransferase
11	rs10736683	0	57120621	T	C	0.00371799	Aspartate Aminotransferase
2	rs17680220	0	205390946	C	A	0.00371799	Aspartate Aminotransferase
6	rs117393548	0	99446568	A	G	0.00371763	Aspartate Aminotransferase
11	rs72856959	0	14024651	A	C	0.00371692	Aspartate Aminotransferase
5	rs6151628	0	79965555	C	T	0.0037159	Aspartate Aminotransferase
19	rs74736618	0	18873581	T	C	0.00371454	Aspartate Aminotransferase
19	rs2227376	0	17001203	T	C	0.00367303	Aspartate Aminotransferase
21	rs11558767	0	40778182	T	C	0.00371084	Aspartate Aminotransferase
18	rs8087137	0	10074494	T	C	0.00370865	Aspartate Aminotransferase
3	rs36086787	0	186645278	A	G	0.00370798	Aspartate Aminotransferase
10	rs71488071	0	102544177	T	C	0.00370671	Aspartate Aminotransferase
11	rs72994149	0	106837223	T	C	0.00370598	Aspartate Aminotransferase
2	rs842636	0	61091950	A	G	0.0037057	Aspartate Aminotransferase
6	rs80123984	0	25476250	A	G	0.00370476	Aspartate Aminotransferase
11	rs75925473	0	134800160	A	G	0.00370314	Aspartate Aminotransferase
13	rs61971615	0	111353111	T	C	0.0037107	Aspartate Aminotransferase
19	rs45446093	0	54756155	C	T	0.00372079	Aspartate Aminotransferase
6	rs11575848	0	31686943	T	C	0.00367101	Aspartate Aminotransferase
8	rs79930117	0	96871463	A	G	0.00366614	Aspartate Aminotransferase
11	rs757110	0	17418477	C	A	0.00363918	Aspartate Aminotransferase
3	rs7613051	0	33065339	A	G	0.00363464	Aspartate Aminotransferase
1	rs140034080	0	17531806	G	T	0.00363264	Aspartate Aminotransferase
8	rs11992041	0	89932366	A	G	0.00363104	Aspartate Aminotransferase
1	rs17130941	0	90460168	C	T	0.00363069	Aspartate Aminotransferase
15	rs10444974	0	84513686	G	A	0.00362617	Aspartate Aminotransferase
13	rs1151423	0	110797902	C	T	0.00362518	Aspartate Aminotransferase
19	rs11668955	0	12491949	C	T	0.00362475	Aspartate Aminotransferase
8	rs298621	0	130850943	C	T	0.00361802	Aspartate Aminotransferase
7	rs7797678	0	95513393	T	C	0.00361785	Aspartate Aminotransferase
16	rs7198936	0	72030074	T	C	0.00361767	Aspartate Aminotransferase
7	rs10274367	0	1117436	C	T	0.00361723	Aspartate Aminotransferase
3	rs41485644	0	40500051	A	G	0.00361351	Aspartate Aminotransferase
4	rs116678194	0	2218057	C	T	0.0036132	Aspartate Aminotransferase
12	rs111393283	0	57672530	T	C	0.00361222	Aspartate Aminotransferase
1	rs16834177	0	192306425	C	T	0.00363982	Aspartate Aminotransferase
16	rs61733127	0	71683718	G	A	0.0036426	Aspartate Aminotransferase
10	rs2066317	0	520309	T	C	0.00364417	Aspartate Aminotransferase
7	rs7776987	0	105879974	A	G	0.00364495	Aspartate Aminotransferase
6	rs707974	0	31629499	G	A	0.00366051	Aspartate Aminotransferase
5	rs1664795	0	53284841	T	G	0.00366039	Aspartate Aminotransferase
3	rs808925	0	138177119	A	G	0.00366032	Aspartate Aminotransferase
11	rs4045836	0	54858308	T	G	0.00365948	Aspartate Aminotransferase
5	rs2963750	0	114744304	G	A	0.00365937	Aspartate Aminotransferase
3	rs35939242	0	12301893	C	A	0.00365937	Aspartate Aminotransferase
4	rs28559297	0	156787368	A	G	0.0036573	Aspartate Aminotransferase
20	rs77384560	0	2035824	T	C	0.00366817	Aspartate Aminotransferase
3	rs41272951	0	160132136	G	A	0.00365604	Aspartate Aminotransferase
9	rs62620240	0	116811339	T	C	0.0036551	Aspartate Aminotransferase
1	rs79705403	0	17901228	T	C	0.00365396	Aspartate Aminotransferase
7	rs62442494	0	42391695	A	G	0.00365384	Aspartate Aminotransferase
2	rs73020379	0	170593234	A	G	0.00365285	Aspartate Aminotransferase
15	rs8182086	0	85341859	A	G	0.00365083	Aspartate Aminotransferase
8	rs74582272	0	135159543	T	C	0.00364761	Aspartate Aminotransferase
12	rs180427	0	47174316	A	G	0.00364572	Aspartate Aminotransferase
10	rs10883544	0	102575531	C	A	0.00365576	Aspartate Aminotransferase
6	rs6904889	0	21855863	T	C	0.00361215	Aspartate Aminotransferase
18	rs78552587	0	24326891	T	C	0.00372158	Aspartate Aminotransferase
2	rs73923537	0	43448526	T	C	0.00372248	Aspartate Aminotransferase
13	rs61966109	0	103958870	G	A	0.00378671	Aspartate Aminotransferase
3	rs115069785	0	8729891	G	A	0.00378544	Aspartate Aminotransferase
8	rs79172282	0	4590695	A	C	0.0037842	Aspartate Aminotransferase
18	rs3991209	0	74093322	C	T	0.00378298	Aspartate Aminotransferase
21	rs2836991	0	40734723	C	G	0.0037807	Aspartate Aminotransferase
5	rs41529545	0	3108137	C	A	0.0037794	Aspartate Aminotransferase
1	rs681104	0	16734627	G	A	0.00377933	Aspartate Aminotransferase
11	rs459581	0	31027219	C	T	0.00377432	Aspartate Aminotransferase
17	Affx-14392685	0	78442655	T	C	0.0037725	Aspartate Aminotransferase
12	rs117832765	0	111196820	C	T	0.00377174	Aspartate Aminotransferase
15	rs72759311	0	91519846	T	C	0.00377106	Aspartate Aminotransferase
3	rs62266910	0	129021795	T	C	0.00376943	Aspartate Aminotransferase
3	rs142723093	0	47162704	A	G	0.00376734	Aspartate Aminotransferase
6	rs4710994	0	21895824	C	T	0.0037643	Aspartate Aminotransferase
7	rs12700027	0	2564038	A	G	0.00376356	Aspartate Aminotransferase
1	rs2809935	0	52370399	G	T	0.00378684	Aspartate Aminotransferase
2	rs79075445	0	218419812	A	G	0.00378883	Aspartate Aminotransferase
10	rs7074526	0	95569746	A	C	0.00378914	Aspartate Aminotransferase
12	rs117403464	0	92316146	C	T	0.00379014	Aspartate Aminotransferase
1	rs11587156	0	175756059	A	G	0.00380537	Aspartate Aminotransferase
17	rs7502122	0	79461486	G	A	0.00380505	Aspartate Aminotransferase
7	rs3735079	0	150217335	T	G	0.00380383	Aspartate Aminotransferase
10	rs12241478	0	121667020	C	T	0.00380271	Aspartate Aminotransferase
17	rs16960961	0	18054453	A	G	0.00380145	Aspartate Aminotransferase
8	rs79653268	0	3488490	A	T	0.00380135	Aspartate Aminotransferase
1	rs2636319	0	243501047	C	A	0.00380058	Aspartate Aminotransferase
9	rs12553977	0	108417515	G	A	0.0037614	Aspartate Aminotransferase
18	rs7234449	0	13868551	G	A	0.00380023	Aspartate Aminotransferase
6	rs2293771	0	2836600	G	T	0.00379872	Aspartate Aminotransferase
16	rs34473833	0	64876684	G	A	0.00379802	Aspartate Aminotransferase
16	rs28372311	0	9806751	C	T	0.00379789	Aspartate Aminotransferase
1	rs199613884	0	186031015	G	A	0.00379648	Aspartate Aminotransferase
2	rs77655911	0	187796870	T	C	0.00379472	Aspartate Aminotransferase
7	rs117851545	0	69937860	C	G	0.00379355	Aspartate Aminotransferase
13	rs17082378	0	26067396	G	T	0.0037916	Aspartate Aminotransferase
3	rs34673516	0	142747862	G	A	0.00379898	Aspartate Aminotransferase
14	rs67922411	0	94769907	G	A	0.00372177	Aspartate Aminotransferase
5	rs10428571	0	2096763	A	G	0.00376036	Aspartate Aminotransferase
4	rs79923611	0	61961437	T	G	0.00375748	Aspartate Aminotransferase
11	rs150371580	0	64060618	T	G	0.00373617	Aspartate Aminotransferase
6	rs2856830	0	33041734	C	T	0.00373237	Aspartate Aminotransferase
6	rs200904796	0	161532868	A	G	0.00373153	Aspartate Aminotransferase
11	rs116930926	0	78189653	C	T	0.0037313	Aspartate Aminotransferase
18	rs73450386	0	57120692	A	G	0.00373091	Aspartate Aminotransferase
18	rs74611199	0	26792329	C	T	0.00373073	Aspartate Aminotransferase
1	rs73101290	0	220506729	T	C	0.00373033	Aspartate Aminotransferase
11	rs34413537	0	122615753	A	G	0.00372924	Aspartate Aminotransferase
12	rs12422361	0	12704027	C	T	0.00372839	Aspartate Aminotransferase
9	rs2849049	0	15301428	A	C	0.00372713	Aspartate Aminotransferase
17	rs12946823	0	78416793	G	T	0.00372711	Aspartate Aminotransferase
12	rs36043205	0	53266520	G	A	0.00372699	Aspartate Aminotransferase
15	rs77194244	0	49491656	T	C	0.0037254	Aspartate Aminotransferase
3	rs79319749	0	169575835	T	C	0.00372406	Aspartate Aminotransferase
8	rs6558747	0	3137274	T	C	0.00372316	Aspartate Aminotransferase
9	rs6477705	0	112112386	C	G	0.00373681	Aspartate Aminotransferase
7	rs74728121	0	127195224	A	C	0.00373884	Aspartate Aminotransferase
4	rs6812671	0	155214311	A	C	0.00373994	Aspartate Aminotransferase
1	rs4656794	0	170649279	A	G	0.00374015	Aspartate Aminotransferase
3	rs13066322	0	12269266	T	C	0.00375707	Aspartate Aminotransferase
13	rs117669911	0	81061740	G	T	0.00375463	Aspartate Aminotransferase
16	rs149988435	0	58752439	T	C	0.00375433	Aspartate Aminotransferase
9	rs74899684	0	140347282	G	A	0.00375209	Aspartate Aminotransferase
9	rs79853599	0	117191140	A	G	0.0037517	Aspartate Aminotransferase
8	rs113357686	0	91398545	T	C	0.00375142	Aspartate Aminotransferase
12	rs28548845	0	122594249	C	T	0.00375104	Aspartate Aminotransferase
11	rs1498328	0	80650985	C	T	0.00376011	Aspartate Aminotransferase
17	rs7225739	0	53330041	C	T	0.00374918	Aspartate Aminotransferase
20	rs1886007	0	60581049	G	A	0.00374792	Aspartate Aminotransferase
11	rs145719998	0	119214525	A	C	0.00374687	Aspartate Aminotransferase
3	rs4383523	0	167344317	C	G	0.0037458	Aspartate Aminotransferase
16	rs72797246	0	83735618	A	G	0.00374537	Aspartate Aminotransferase
15	rs16971915	0	41914305	A	G	0.00374379	Aspartate Aminotransferase
9	rs12555003	0	140892292	T	C	0.00374342	Aspartate Aminotransferase
14	Affx-11111010	0	90891713	T	C	0.00374325	Aspartate Aminotransferase
8	rs7005230	0	10303387	A	C	0.00374906	Aspartate Aminotransferase
1	rs4660234	0	43319272	T	C	0.00380666	Aspartate Aminotransferase
4	rs111241368	0	74216725	A	G	0.00361058	Aspartate Aminotransferase
5	rs853797	0	67768917	T	C	0.00360885	Aspartate Aminotransferase
15	rs12594625	0	58449818	A	G	0.00349466	Aspartate Aminotransferase
10	rs200456819	0	104650305	A	G	0.00349003	Aspartate Aminotransferase
17	rs116853931	0	8298051	T	C	0.00348968	Aspartate Aminotransferase
12	rs60678452	0	98511409	C	T	0.0034896	Aspartate Aminotransferase
9	rs74893890	0	26194930	C	T	0.00348953	Aspartate Aminotransferase
11	rs79270850	0	71662359	T	A	0.00348763	Aspartate Aminotransferase
15	rs6492919	0	40082066	A	C	0.00348667	Aspartate Aminotransferase
11	rs138130331	0	46766091	A	G	0.00348487	Aspartate Aminotransferase
19	rs36625	0	54692523	G	A	0.00348435	Aspartate Aminotransferase
22	rs136404	0	32561725	C	G	0.00348332	Aspartate Aminotransferase
9	rs117743586	0	77430116	G	T	0.00348315	Aspartate Aminotransferase
5	rs34532558	0	68795818	C	G	0.0034826	Aspartate Aminotransferase
10	rs11819271	0	54887848	T	C	0.00348213	Aspartate Aminotransferase
17	rs1470290	0	66811983	A	G	0.00348159	Aspartate Aminotransferase
2	rs6547816	0	28169597	T	C	0.00348078	Aspartate Aminotransferase
12	rs80236665	0	118531770	C	A	0.00349519	Aspartate Aminotransferase
17	rs147868237	0	78313281	A	C	0.0034965	Aspartate Aminotransferase
8	rs73227857	0	22292730	T	C	0.00349695	Aspartate Aminotransferase
20	rs79604659	0	62512883	T	C	0.0035023	Aspartate Aminotransferase
18	rs1380834	0	41397884	A	G	0.00352348	Aspartate Aminotransferase
14	rs117304237	0	70856753	C	T	0.00352107	Aspartate Aminotransferase
13	rs12871682	0	113005138	G	A	0.00351935	Aspartate Aminotransferase
15	rs1054156	0	60931471	T	C	0.00351668	Aspartate Aminotransferase
7	rs74746160	0	42542693	G	T	0.00351625	Aspartate Aminotransferase
16	rs35430428	0	67503807	A	G	0.00351555	Aspartate Aminotransferase
6	rs62419727	0	71540513	C	T	0.0035151	Aspartate Aminotransferase
12	rs74996241	0	86714770	A	C	0.00348016	Aspartate Aminotransferase
13	rs73228611	0	81017946	A	G	0.00351467	Aspartate Aminotransferase
11	rs561655	0	85800279	G	A	0.00351402	Aspartate Aminotransferase
9	rs2151131	0	103108941	C	G	0.003514	Aspartate Aminotransferase
7	rs4724413	0	45582776	C	T	0.00351056	Aspartate Aminotransferase
9	rs10746798	0	89967335	G	T	0.00350915	Aspartate Aminotransferase
16	rs3752785	0	70696367	C	T	0.00350425	Aspartate Aminotransferase
11	rs74971256	0	130290003	A	G	0.00350414	Aspartate Aminotransferase
7	rs74912454	0	48858362	T	C	0.00350333	Aspartate Aminotransferase
1	rs4657015	0	161272441	A	G	0.00351403	Aspartate Aminotransferase
10	rs76838052	0	44797954	T	C	0.00352401	Aspartate Aminotransferase
22	Affx-89026581	0	42016808	T	G	0.00347836	Aspartate Aminotransferase
6	rs1003167	0	43855023	T	G	0.00347755	Aspartate Aminotransferase
17	rs1131600	0	1940232	G	A	0.00345216	Aspartate Aminotransferase
17	rs3853818	0	7346302	T	C	0.00344962	Aspartate Aminotransferase
16	rs34482572	0	72141681	G	A	0.00344866	Aspartate Aminotransferase
17	rs113203311	0	41678009	A	G	0.00344732	Aspartate Aminotransferase
12	rs117834356	0	9244367	A	C	0.00344731	Aspartate Aminotransferase
17	rs62084697	0	66038556	A	G	0.00344457	Aspartate Aminotransferase
7	rs2052324	0	35419263	A	C	0.00344349	Aspartate Aminotransferase
1	rs684138	0	109801121	T	C	0.00344318	Aspartate Aminotransferase
2	rs200473652	0	210683829	C	G	0.00344138	Aspartate Aminotransferase
6	rs29230	0	29576393	G	A	0.0034394	Aspartate Aminotransferase
6	rs3130299	0	32203537	G	A	0.00343833	Aspartate Aminotransferase
19	rs45454797	0	59066391	G	C	0.00343825	Aspartate Aminotransferase
10	rs41278514	0	70247101	C	G	0.00343799	Aspartate Aminotransferase
11	rs1409717	0	34954479	G	A	0.00343424	Aspartate Aminotransferase
1	rs10910926	0	181341867	T	C	0.00343274	Aspartate Aminotransferase
11	rs113729703	0	85095011	G	T	0.00345305	Aspartate Aminotransferase
16	rs11352324	0	62028665	TC	T	0.00345515	Aspartate Aminotransferase
20	rs79376373	0	17327785	T	G	0.00345657	Aspartate Aminotransferase
12	rs114929907	0	51258755	G	A	0.00345667	Aspartate Aminotransferase
7	rs73046688	0	3373360	C	G	0.00347654	Aspartate Aminotransferase
7	rs7804398	0	107003177	T	C	0.00347596	Aspartate Aminotransferase
10	rs61851102	0	57113404	T	C	0.00347447	Aspartate Aminotransferase
3	rs56981692	0	139759987	A	G	0.00347234	Aspartate Aminotransferase
11	rs10835195	0	27577231	C	A	0.00347124	Aspartate Aminotransferase
5	rs72800108	0	120704801	A	G	0.00347116	Aspartate Aminotransferase
2	rs72817905	0	47916065	T	C	0.00347034	Aspartate Aminotransferase
1	rs4460623	0	117947245	C	T	0.00347763	Aspartate Aminotransferase
9	rs1106258	0	122605088	T	C	0.00346735	Aspartate Aminotransferase
6	rs3105254	0	54846043	C	T	0.00346697	Aspartate Aminotransferase
15	rs1800407	0	28230318	T	C	0.00346611	Aspartate Aminotransferase
3	rs34074219	0	163546357	C	T	0.00346246	Aspartate Aminotransferase
19	rs386584	0	11933038	G	A	0.00346201	Aspartate Aminotransferase
2	rs3106705	0	180482033	T	C	0.00346171	Aspartate Aminotransferase
8	rs4102401	0	103219240	G	A	0.00345784	Aspartate Aminotransferase
5	rs62391567	0	163840646	A	G	0.00345775	Aspartate Aminotransferase
15	rs56283420	0	29264716	C	T	0.00346711	Aspartate Aminotransferase
11	rs78153365	0	35936844	C	T	0.00360973	Aspartate Aminotransferase
1	rs61771334	0	76592152	A	G	0.00352441	Aspartate Aminotransferase
17	rs117304471	0	43888447	A	G	0.00352671	Aspartate Aminotransferase
6	rs4646283	0	160581502	C	T	0.00358428	Aspartate Aminotransferase
6	rs12191464	0	33227518	T	C	0.0035822	Aspartate Aminotransferase
9	rs80336061	0	28723735	A	C	0.00358206	Aspartate Aminotransferase
1	rs1039532	0	242593668	C	A	0.00358125	Aspartate Aminotransferase
10	rs11195120	0	112169401	G	A	0.00358096	Aspartate Aminotransferase
15	rs72731428	0	40404351	A	G	0.00358056	Aspartate Aminotransferase
14	rs17101871	0	104306438	C	T	0.00357992	Aspartate Aminotransferase
6	rs17810029	0	126572957	T	C	0.00357915	Aspartate Aminotransferase
15	rs4775041	0	58674695	C	G	0.00357832	Aspartate Aminotransferase
12	rs7312076	0	130995621	A	G	0.00357745	Aspartate Aminotransferase
5	rs17399067	0	72314959	G	A	0.00357589	Aspartate Aminotransferase
4	rs80176196	0	26879371	A	G	0.00357587	Aspartate Aminotransferase
3	rs14323	0	129035031	T	C	0.00357563	Aspartate Aminotransferase
12	rs3803064	0	113173494	A	G	0.00357418	Aspartate Aminotransferase
8	rs1035748	0	21346546	C	T	0.003574	Aspartate Aminotransferase
7	rs76754233	0	148179267	A	G	0.0035873	Aspartate Aminotransferase
1	rs696691	0	75056517	G	T	0.00358805	Aspartate Aminotransferase
3	rs111828627	0	13032737	T	G	0.00358867	Aspartate Aminotransferase
7	rs3735081	0	150217248	A	G	0.00358907	Aspartate Aminotransferase
8	rs73225921	0	25765048	G	A	0.00360699	Aspartate Aminotransferase
7	rs73042742	0	1562468	T	C	0.00360685	Aspartate Aminotransferase
17	rs3744124	0	17124815	T	C	0.00360548	Aspartate Aminotransferase
12	rs10744782	0	113166569	A	G	0.0036027	Aspartate Aminotransferase
11	rs76762469	0	72549374	A	C	0.0036025	Aspartate Aminotransferase
5	rs72793335	0	107678561	T	C	0.00360149	Aspartate Aminotransferase
2	rs77439332	0	161208194	T	C	0.00360116	Aspartate Aminotransferase
20	rs6075906	0	22357820	A	G	0.00357357	Aspartate Aminotransferase
10	rs116060550	0	97192443	C	A	0.00360073	Aspartate Aminotransferase
10	rs2310993	0	71890633	G	A	0.00359849	Aspartate Aminotransferase
13	rs1951833	0	38676614	C	T	0.00359414	Aspartate Aminotransferase
2	rs72872402	0	155278956	G	A	0.00359309	Aspartate Aminotransferase
7	rs80354619	0	69872487	T	C	0.00359298	Aspartate Aminotransferase
14	rs7155809	0	34125314	A	G	0.00359293	Aspartate Aminotransferase
2	rs61742316	0	191365043	G	A	0.00359091	Aspartate Aminotransferase
6	rs2635106	0	74961503	G	C	0.00358946	Aspartate Aminotransferase
7	rs35453855	0	28621312	G	A	0.00360069	Aspartate Aminotransferase
2	rs66668184	0	11502772	C	T	0.00352495	Aspartate Aminotransferase
1	rs16825625	0	39340607	G	A	0.00357318	Aspartate Aminotransferase
8	rs76612183	0	127694194	A	G	0.00356822	Aspartate Aminotransferase
3	rs77293192	0	56972679	G	A	0.00354521	Aspartate Aminotransferase
1	rs11240402	0	205225285	A	G	0.00354357	Aspartate Aminotransferase
18	rs193261380	0	9570649	G	T	0.00354213	Aspartate Aminotransferase
2	rs116773726	0	212702045	C	G	0.00354075	Aspartate Aminotransferase
1	rs630505	0	111737916	C	T	0.00353773	Aspartate Aminotransferase
2	rs60157471	0	113792252	A	G	0.00353619	Aspartate Aminotransferase
3	rs4974081	0	49070499	C	T	0.00353515	Aspartate Aminotransferase
10	rs78476354	0	114068898	A	G	0.00353471	Aspartate Aminotransferase
12	rs61746553	0	110205831	G	A	0.00353468	Aspartate Aminotransferase
12	rs142825186	0	113731084	C	T	0.0035337	Aspartate Aminotransferase
10	rs10821944	0	63785089	G	T	0.00353122	Aspartate Aminotransferase
8	rs73560446	0	25171500	A	G	0.00352937	Aspartate Aminotransferase
8	rs116893945	0	236580	C	T	0.00352877	Aspartate Aminotransferase
6	rs59595999	0	40212516	T	C	0.00352845	Aspartate Aminotransferase
2	rs79121254	0	22256806	G	A	0.00352777	Aspartate Aminotransferase
4	rs72692424	0	182075785	C	T	0.00354526	Aspartate Aminotransferase
14	rs113011772	0	61583340	T	G	0.0035469	Aspartate Aminotransferase
11	rs238924	0	113975446	G	A	0.00354871	Aspartate Aminotransferase
2	rs76061509	0	138422856	G	T	0.00354907	Aspartate Aminotransferase
2	rs6739783	0	71750602	C	T	0.00356731	Aspartate Aminotransferase
18	rs56297932	0	12338883	G	A	0.00356644	Aspartate Aminotransferase
17	rs118077471	0	35245788	A	G	0.00356487	Aspartate Aminotransferase
16	rs17276586	0	82812773	C	T	0.00356471	Aspartate Aminotransferase
19	rs3745453	0	13942221	G	A	0.00356266	Aspartate Aminotransferase
10	rs10823508	0	72038464	G	T	0.0035621	Aspartate Aminotransferase
3	rs73045695	0	177547836	T	G	0.00356095	Aspartate Aminotransferase
13	rs10162243	0	34104405	C	T	0.00357152	Aspartate Aminotransferase
2	rs7582080	0	76839833	G	A	0.00356009	Aspartate Aminotransferase
4	rs55727138	0	87553923	A	G	0.00355642	Aspartate Aminotransferase
6	rs9365521	0	163396901	C	T	0.00355484	Aspartate Aminotransferase
11	rs117751769	0	129877787	A	G	0.00355375	Aspartate Aminotransferase
20	rs17750066	0	60576195	C	T	0.00355201	Aspartate Aminotransferase
15	rs699327	0	23929094	T	G	0.00355155	Aspartate Aminotransferase
2	rs34231434	0	37593428	C	G	0.00355104	Aspartate Aminotransferase
8	rs75492465	0	135173647	A	C	0.00354911	Aspartate Aminotransferase
8	Affx-31909202	0	21404961	C	T	0.00355756	Aspartate Aminotransferase
4	rs77938353	0	100670112	T	G	0.00380947	Aspartate Aminotransferase
4	rs12646377	0	169017774	G	T	0.00380949	Aspartate Aminotransferase
15	rs17670971	0	29870870	C	T	0.00381047	Aspartate Aminotransferase
1	rs56229527	0	97961780	T	C	0.00403833	Aspartate Aminotransferase
3	rs17069353	0	63755029	A	C	0.00403824	Aspartate Aminotransferase
4	rs115114874	0	74594258	T	C	0.00403755	Aspartate Aminotransferase
6	rs41285260	0	126661502	T	G	0.00403699	Aspartate Aminotransferase
10	rs359294	0	17333310	G	A	0.00403676	Aspartate Aminotransferase
2	rs79430838	0	12214403	C	A	0.00403513	Aspartate Aminotransferase
10	rs117423739	0	62277592	T	C	0.00403447	Aspartate Aminotransferase
1	rs111745868	0	167097826	G	A	0.00403298	Aspartate Aminotransferase
17	rs9893849	0	40113960	C	A	0.00403202	Aspartate Aminotransferase
18	rs2020436	0	3448762	A	G	0.00403153	Aspartate Aminotransferase
2	rs2539986	0	63135100	C	T	0.0040309	Aspartate Aminotransferase
9	rs117188215	0	102930105	T	C	0.00403034	Aspartate Aminotransferase
7	rs73078859	0	24459793	T	C	0.00402773	Aspartate Aminotransferase
10	rs4333963	0	114159760	C	T	0.00402712	Aspartate Aminotransferase
2	rs2286239	0	75874390	C	G	0.00402696	Aspartate Aminotransferase
5	rs251369	0	140242479	T	A	0.0040391	Aspartate Aminotransferase
5	rs71592564	0	120962825	T	C	0.0040408	Aspartate Aminotransferase
8	rs72660814	0	68874155	A	G	0.00404241	Aspartate Aminotransferase
1	rs17497815	0	103240890	T	C	0.004043	Aspartate Aminotransferase
9	rs141918432	0	108397456	G	A	0.00405662	Aspartate Aminotransferase
2	rs6543009	0	101663937	T	C	0.00405648	Aspartate Aminotransferase
1	rs4652094	0	175424018	G	A	0.00405632	Aspartate Aminotransferase
7	rs76792636	0	2778534	A	G	0.00405612	Aspartate Aminotransferase
8	rs4872364	0	25652796	A	G	0.00405432	Aspartate Aminotransferase
11	rs551337	0	121546188	T	G	0.00405402	Aspartate Aminotransferase
19	rs76419583	0	45217859	C	T	0.00405347	Aspartate Aminotransferase
10	rs7087678	0	80827506	G	T	0.00402648	Aspartate Aminotransferase
11	rs61755079	0	60703882	A	G	0.00405342	Aspartate Aminotransferase
9	rs34756027	0	137970849	A	C	0.00405192	Aspartate Aminotransferase
20	rs73187043	0	57187136	T	C	0.00405184	Aspartate Aminotransferase
7	rs2267685	0	139587509	C	A	0.00404965	Aspartate Aminotransferase
2	rs17189545	0	54145082	C	T	0.00404637	Aspartate Aminotransferase
1	rs77976242	0	94178591	C	T	0.00404577	Aspartate Aminotransferase
21	rs118060216	0	17247111	A	G	0.00404527	Aspartate Aminotransferase
4	rs11945232	0	88342369	G	A	0.0040452	Aspartate Aminotransferase
6	rs79154257	0	127571526	T	G	0.00405228	Aspartate Aminotransferase
1	rs72732465	0	99494582	C	A	0.00405815	Aspartate Aminotransferase
9	rs117487592	0	28365246	C	T	0.00402594	Aspartate Aminotransferase
20	rs2424260	0	20113150	A	G	0.00402424	Aspartate Aminotransferase
1	rs115536023	0	54814185	T	C	0.00400668	Aspartate Aminotransferase
13	rs9543832	0	75586993	A	G	0.00400609	Aspartate Aminotransferase
20	rs28730961	0	61187199	T	C	0.00400391	Aspartate Aminotransferase
19	rs35364374	0	38983180	T	G	0.00400104	Aspartate Aminotransferase
2	rs17024974	0	40275338	A	G	0.004	Aspartate Aminotransferase
9	rs2502740	0	136561367	A	G	0.00399712	Aspartate Aminotransferase
17	rs8068196	0	54818155	T	C	0.00399382	Aspartate Aminotransferase
10	rs34603601	0	100503450	G	GT	0.00399054	Aspartate Aminotransferase
8	rs1586275	0	120027489	A	G	0.00398962	Aspartate Aminotransferase
5	rs158135	0	73369586	T	G	0.00398876	Aspartate Aminotransferase
15	rs77003044	0	57436639	C	A	0.00398582	Aspartate Aminotransferase
15	rs11632939	0	40516429	T	C	0.0039853	Aspartate Aminotransferase
12	rs117062270	0	76109951	G	A	0.00398247	Aspartate Aminotransferase
13	rs116852929	0	98683838	A	C	0.00398207	Aspartate Aminotransferase
1	rs71638526	0	27795495	C	G	0.00397939	Aspartate Aminotransferase
14	rs201074234	0	21863266	C	T	0.00400731	Aspartate Aminotransferase
12	rs112088661	0	41931693	T	C	0.00400913	Aspartate Aminotransferase
13	rs75421427	0	112551243	A	G	0.00400931	Aspartate Aminotransferase
12	rs146460124	0	9984965	A	G	0.00401031	Aspartate Aminotransferase
6	rs182626019	0	113778875	T	A	0.00402416	Aspartate Aminotransferase
21	rs41313005	0	35887211	C	T	0.00402328	Aspartate Aminotransferase
7	rs58636013	0	1480280	T	C	0.00402102	Aspartate Aminotransferase
6	rs141532428	0	38840444	C	A	0.00402086	Aspartate Aminotransferase
4	rs999784	0	151208778	C	T	0.0040208	Aspartate Aminotransferase
4	rs114078159	0	166287317	A	G	0.00401941	Aspartate Aminotransferase
7	rs13233931	0	101168283	C	T	0.00401862	Aspartate Aminotransferase
2	rs1800440	0	38298139	C	T	0.00402448	Aspartate Aminotransferase
4	rs114672680	0	26402076	C	A	0.00401803	Aspartate Aminotransferase
9	rs193166069	0	127230822	A	G	0.00401607	Aspartate Aminotransferase
14	rs76972353	0	102348613	T	C	0.00401291	Aspartate Aminotransferase
20	rs41304822	0	3131247	A	C	0.00401219	Aspartate Aminotransferase
3	rs9290901	0	103090087	C	T	0.00401209	Aspartate Aminotransferase
6	rs114002323	0	130260363	G	A	0.00401125	Aspartate Aminotransferase
11	rs199704012	0	18730954	G	A	0.00401105	Aspartate Aminotransferase
14	rs1243554	0	95351832	T	C	0.00401033	Aspartate Aminotransferase
8	rs73229817	0	22449181	T	C	0.00401652	Aspartate Aminotransferase
12	rs76475417	0	120870774	A	G	0.00397864	Aspartate Aminotransferase
7	rs747632	0	97859060	T	C	0.00405816	Aspartate Aminotransferase
2	rs55698418	0	37543593	G	A	0.00406105	Aspartate Aminotransferase
9	rs79735313	0	107379569	C	G	0.00413797	Aspartate Aminotransferase
1	rs4245633	0	31593640	T	C	0.00413705	Aspartate Aminotransferase
9	rs11185679	0	137124237	C	G	0.00413699	Aspartate Aminotransferase
1	rs182623287	0	53099242	A	G	0.00413655	Aspartate Aminotransferase
1	rs149899496	0	247013595	C	T	0.00413441	Aspartate Aminotransferase
14	rs61992823	0	43247586	C	T	0.00413354	Aspartate Aminotransferase
20	rs414049	0	31419788	C	T	0.00413225	Aspartate Aminotransferase
20	rs56406916	0	13276190	A	G	0.00413122	Aspartate Aminotransferase
22	rs62232045	0	43899418	C	T	0.00412863	Aspartate Aminotransferase
2	rs10204921	0	50640192	C	A	0.00412437	Aspartate Aminotransferase
6	rs73571850	0	146972681	A	G	0.00412417	Aspartate Aminotransferase
1	rs112194565	0	159448363	T	G	0.00412092	Aspartate Aminotransferase
15	rs78680460	0	75913260	A	G	0.00411948	Aspartate Aminotransferase
7	rs104886484	0	150878052	A	G	0.00411758	Aspartate Aminotransferase
3	rs9856128	0	58025451	G	T	0.00411687	Aspartate Aminotransferase
6	rs2535294	0	31062133	A	G	0.00413994	Aspartate Aminotransferase
8	rs112892337	0	135614553	C	G	0.00414013	Aspartate Aminotransferase
10	rs80332396	0	85313598	T	G	0.0041412	Aspartate Aminotransferase
15	rs57233534	0	75946981	A	C	0.00414163	Aspartate Aminotransferase
17	rs74345630	0	32371030	C	T	0.0041554	Aspartate Aminotransferase
19	rs2075696	0	51518222	A	G	0.00415426	Aspartate Aminotransferase
2	rs13392281	0	165586466	C	T	0.00415217	Aspartate Aminotransferase
7	rs62444118	0	29262258	T	G	0.00415163	Aspartate Aminotransferase
15	rs17158793	0	84255758	C	T	0.00415149	Aspartate Aminotransferase
4	rs72725666	0	153940780	A	G	0.0041512	Aspartate Aminotransferase
22	rs5762814	0	29203964	A	G	0.00415015	Aspartate Aminotransferase
7	rs3807263	0	154512385	G	T	0.00411639	Aspartate Aminotransferase
3	rs7623573	0	26877966	C	T	0.00414916	Aspartate Aminotransferase
5	rs115899367	0	17156374	T	C	0.0041489	Aspartate Aminotransferase
1	rs4657482	0	165831649	A	G	0.00414651	Aspartate Aminotransferase
7	rs79652194	0	38368893	T	C	0.00414538	Aspartate Aminotransferase
5	rs77589409	0	10138511	C	T	0.00414513	Aspartate Aminotransferase
1	rs11587507	0	247652371	C	T	0.00414435	Aspartate Aminotransferase
7	rs76719833	0	861817	C	T	0.00414252	Aspartate Aminotransferase
12	rs61758735	0	70949014	A	G	0.00414186	Aspartate Aminotransferase
19	rs147107755	0	52870001	A	G	0.00414905	Aspartate Aminotransferase
6	rs116466208	0	67400520	C	T	0.00406056	Aspartate Aminotransferase
1	rs633860	0	233760106	G	A	0.00411562	Aspartate Aminotransferase
12	rs151030484	0	101880290	G	C	0.0041122	Aspartate Aminotransferase
12	rs35871332	0	120696245	A	G	0.00408482	Aspartate Aminotransferase
6	rs28366353	0	32565004	G	A	0.0040811	Aspartate Aminotransferase
2	rs11125898	0	62079895	C	T	0.00408035	Aspartate Aminotransferase
1	rs35976699	0	213147400	A	G	0.00408031	Aspartate Aminotransferase
6	rs61354412	0	68031340	T	C	0.00407546	Aspartate Aminotransferase
2	rs77674058	0	37333662	T	C	0.00407468	Aspartate Aminotransferase
6	rs76267242	0	135417460	T	G	0.00407222	Aspartate Aminotransferase
3	rs11720653	0	17439510	C	T	0.00407201	Aspartate Aminotransferase
10	rs72783288	0	19247370	A	G	0.00407179	Aspartate Aminotransferase
8	rs2948586	0	8455643	G	A	0.00406985	Aspartate Aminotransferase
11	rs75435159	0	93629124	C	T	0.0040672	Aspartate Aminotransferase
1	rs2747526	0	52264844	C	T	0.00406588	Aspartate Aminotransferase
19	rs10416944	0	24160329	G	A	0.00406393	Aspartate Aminotransferase
11	rs138495222	0	44254000	T	C	0.00406375	Aspartate Aminotransferase
18	rs7227052	0	3060944	A	G	0.00406154	Aspartate Aminotransferase
8	rs2410599	0	18922377	C	T	0.00408511	Aspartate Aminotransferase
2	rs4673040	0	223703857	G	A	0.00408675	Aspartate Aminotransferase
2	rs6732511	0	75839733	T	C	0.00408712	Aspartate Aminotransferase
22	rs35256140	0	29770548	G	GA	0.00408791	Aspartate Aminotransferase
1	rs12410128	0	34657611	T	C	0.00411024	Aspartate Aminotransferase
1	rs12123324	0	71375275	T	C	0.00410963	Aspartate Aminotransferase
19	rs12611244	0	18322095	G	A	0.00410716	Aspartate Aminotransferase
1	rs188398756	0	223817031	A	G	0.00410645	Aspartate Aminotransferase
17	rs11078106	0	12871601	A	G	0.00410067	Aspartate Aminotransferase
7	rs78137130	0	125892114	G	C	0.00409908	Aspartate Aminotransferase
16	rs141993139	0	1639658	T	C	0.00409728	Aspartate Aminotransferase
5	rs79460759	0	118513876	A	G	0.00411247	Aspartate Aminotransferase
14	rs3015492	0	51124743	G	A	0.00409587	Aspartate Aminotransferase
7	rs10258615	0	12243680	T	C	0.00409161	Aspartate Aminotransferase
19	rs4806716	0	54639868	G	A	0.00409146	Aspartate Aminotransferase
1	rs61819980	0	215183687	A	G	0.00409129	Aspartate Aminotransferase
7	rs38738	0	140710641	T	C	0.00409097	Aspartate Aminotransferase
9	rs2376382	0	77634967	A	C	0.00409097	Aspartate Aminotransferase
16	rs112234623	0	207047	C	A	0.0040907	Aspartate Aminotransferase
15	rs72758829	0	99876528	G	A	0.00408863	Aspartate Aminotransferase
1	rs2066895	0	168762175	T	C	0.00409394	Aspartate Aminotransferase
17	rs62075634	0	76825654	A	G	0.00397514	Aspartate Aminotransferase
7	rs13230698	0	3361125	T	C	0.00397368	Aspartate Aminotransferase
1	rs2553637	0	165480131	C	A	0.0039713	Aspartate Aminotransferase
19	rs3745299	0	49658390	C	T	0.00387074	Aspartate Aminotransferase
6	rs2517534	0	31017334	A	G	0.00387048	Aspartate Aminotransferase
2	rs751652	0	26792134	C	T	0.00386913	Aspartate Aminotransferase
2	rs62140560	0	25008278	T	C	0.00386849	Aspartate Aminotransferase
6	rs75223147	0	19831020	G	T	0.00386818	Aspartate Aminotransferase
2	rs201242160	0	196892701	C	T	0.00386711	Aspartate Aminotransferase
3	rs150712932	0	47449941	T	C	0.00386706	Aspartate Aminotransferase
14	rs11621356	0	32651796	C	T	0.0038661	Aspartate Aminotransferase
4	rs35879351	0	151520216	A	G	0.0038657	Aspartate Aminotransferase
3	rs6776709	0	13978803	G	A	0.00386534	Aspartate Aminotransferase
14	rs17679475	0	103916958	G	A	0.00386322	Aspartate Aminotransferase
4	rs74652320	0	73181564	T	G	0.0038622	Aspartate Aminotransferase
11	rs971443	0	80008120	A	G	0.00386099	Aspartate Aminotransferase
12	rs77163942	0	23767067	T	G	0.00386076	Aspartate Aminotransferase
6	rs9484823	0	100661336	G	A	0.0038606	Aspartate Aminotransferase
8	rs10107206	0	135305392	A	G	0.00387083	Aspartate Aminotransferase
7	rs78794998	0	93401773	T	C	0.00387125	Aspartate Aminotransferase
10	rs2607847	0	88045116	T	C	0.00387134	Aspartate Aminotransferase
12	rs116892036	0	53407047	A	C	0.00387144	Aspartate Aminotransferase
2	rs79886698	0	56597516	A	G	0.00389437	Aspartate Aminotransferase
9	rs4878579	0	34545477	C	T	0.00389044	Aspartate Aminotransferase
13	rs66507012	0	111409457	C	G	0.00388983	Aspartate Aminotransferase
3	rs116079731	0	127966546	A	G	0.00388703	Aspartate Aminotransferase
1	rs77672065	0	205407352	A	G	0.00388655	Aspartate Aminotransferase
2	rs824462	0	19697598	G	A	0.00388573	Aspartate Aminotransferase
19	rs118192028	0	525268	G	A	0.00388554	Aspartate Aminotransferase
13	rs118113455	0	65068265	C	T	0.00385914	Aspartate Aminotransferase
20	rs2869920	0	38501640	G	A	0.00388501	Aspartate Aminotransferase
1	rs1317709	0	26384690	G	T	0.00388263	Aspartate Aminotransferase
22	rs4822455	0	24255296	C	T	0.00388184	Aspartate Aminotransferase
2	rs10208293	0	102966310	A	G	0.00388133	Aspartate Aminotransferase
22	rs117265137	0	44402974	T	C	0.00387593	Aspartate Aminotransferase
1	rs947644	0	31326527	G	A	0.00387579	Aspartate Aminotransferase
17	rs9916791	0	7721231	C	T	0.00387507	Aspartate Aminotransferase
2	rs114989738	0	187758191	A	C	0.00387335	Aspartate Aminotransferase
7	rs75519473	0	48626765	G	A	0.00388448	Aspartate Aminotransferase
15	rs148869030	0	51988208	G	GTT	0.00389453	Aspartate Aminotransferase
11	rs11020172	0	88250666	G	A	0.00385899	Aspartate Aminotransferase
19	rs10408076	0	5136251	T	C	0.00385621	Aspartate Aminotransferase
19	rs79181602	0	11300584	G	A	0.00382498	Aspartate Aminotransferase
16	rs117375318	0	50140523	T	C	0.00382391	Aspartate Aminotransferase
13	rs72667779	0	110523876	G	A	0.00382135	Aspartate Aminotransferase
2	rs115801171	0	203135035	G	A	0.00382046	Aspartate Aminotransferase
19	rs118110416	0	20179430	T	C	0.00381976	Aspartate Aminotransferase
9	rs76199508	0	119073564	T	C	0.00381857	Aspartate Aminotransferase
22	rs71321074	0	26419672	G	A	0.00381834	Aspartate Aminotransferase
1	rs3738727	0	227191011	G	A	0.00381832	Aspartate Aminotransferase
7	rs2633357	0	137824500	A	G	0.00381827	Aspartate Aminotransferase
1	rs2764899	0	59466301	A	G	0.00381772	Aspartate Aminotransferase
14	rs56099622	0	56013403	A	G	0.00381671	Aspartate Aminotransferase
1	rs1166698	0	78392446	A	G	0.0038156	Aspartate Aminotransferase
15	rs1542879	0	71925114	G	T	0.003815	Aspartate Aminotransferase
6	rs2151652	0	163340367	G	A	0.00381464	Aspartate Aminotransferase
16	rs17369468	0	57027765	T	A	0.00381294	Aspartate Aminotransferase
22	rs6000996	0	38491765	T	G	0.00382768	Aspartate Aminotransferase
1	rs72635693	0	14132467	A	G	0.00382917	Aspartate Aminotransferase
2	rs35835213	0	38648441	G	T	0.0038296	Aspartate Aminotransferase
12	rs1916332	0	122486209	C	A	0.00383337	Aspartate Aminotransferase
1	rs60733781	0	118726282	T	C	0.00385496	Aspartate Aminotransferase
3	rs581175	0	42377856	G	C	0.00385493	Aspartate Aminotransferase
2	rs58584712	0	112249583	A	G	0.00385413	Aspartate Aminotransferase
3	rs71323160	0	110404788	A	C	0.00385321	Aspartate Aminotransferase
21	rs12483377	0	46931109	A	G	0.00385303	Aspartate Aminotransferase
2	rs13409431	0	47910657	A	G	0.00384933	Aspartate Aminotransferase
17	rs9893105	0	3838816	G	A	0.00384581	Aspartate Aminotransferase
1	rs4506508	0	77256336	C	A	0.00385678	Aspartate Aminotransferase
11	rs72994066	0	115095076	T	C	0.00384454	Aspartate Aminotransferase
12	rs61926092	0	50347688	G	T	0.00383943	Aspartate Aminotransferase
4	rs7676200	0	4873884	C	T	0.00383844	Aspartate Aminotransferase
16	rs11859027	0	86684878	C	T	0.00383732	Aspartate Aminotransferase
6	rs9469529	0	33587443	G	A	0.00383563	Aspartate Aminotransferase
2	rs79162497	0	230655416	T	C	0.00383374	Aspartate Aminotransferase
12	rs73211043	0	89213615	G	T	0.00383353	Aspartate Aminotransferase
2	rs3816127	0	128611806	C	A	0.00383351	Aspartate Aminotransferase
7	rs11974754	0	29970218	G	A	0.00384439	Aspartate Aminotransferase
20	rs6089241	0	60164174	C	T	0.00389468	Aspartate Aminotransferase
4	rs2319850	0	169348404	T	C	0.0038949	Aspartate Aminotransferase
4	rs7692778	0	164258349	C	T	0.00389534	Aspartate Aminotransferase
12	rs10848524	0	1682537	T	C	0.00394961	Aspartate Aminotransferase
12	rs78182748	0	56546723	T	C	0.00394914	Aspartate Aminotransferase
11	rs73583953	0	131702519	C	T	0.00394838	Aspartate Aminotransferase
10	rs118053599	0	90887700	T	C	0.00394675	Aspartate Aminotransferase
13	rs3117963	0	22534122	C	A	0.00394642	Aspartate Aminotransferase
19	rs117924058	0	19432416	A	G	0.00394424	Aspartate Aminotransferase
12	rs78543321	0	11949670	C	A	0.00394359	Aspartate Aminotransferase
5	rs1479594	0	76551133	A	G	0.00394072	Aspartate Aminotransferase
7	rs6956301	0	971124	G	A	0.00394043	Aspartate Aminotransferase
4	rs983017	0	38388294	C	T	0.00393985	Aspartate Aminotransferase
7	rs73114873	0	50723106	C	T	0.00393895	Aspartate Aminotransferase
17	rs11079804	0	46020698	T	C	0.00393688	Aspartate Aminotransferase
6	rs7752244	0	67264577	T	C	0.00393672	Aspartate Aminotransferase
15	rs17677062	0	41948090	G	C	0.00393592	Aspartate Aminotransferase
4	rs34144324	0	93511396	T	C	0.00393583	Aspartate Aminotransferase
3	rs113814489	0	186839909	A	G	0.00395107	Aspartate Aminotransferase
1	rs2232045	0	111492547	G	A	0.00395144	Aspartate Aminotransferase
2	rs112575808	0	132759050	C	T	0.00395312	Aspartate Aminotransferase
16	rs8058978	0	9949936	G	A	0.00395328	Aspartate Aminotransferase
20	rs4239749	0	24716468	G	T	0.00396964	Aspartate Aminotransferase
4	rs114241742	0	123109355	G	A	0.00396888	Aspartate Aminotransferase
10	rs41289275	0	871745	T	C	0.00396748	Aspartate Aminotransferase
6	rs1032614	0	131034807	T	C	0.00396736	Aspartate Aminotransferase
22	rs111322502	0	47630912	G	T	0.00396579	Aspartate Aminotransferase
3	rs2901939	0	141563341	G	C	0.00396478	Aspartate Aminotransferase
11	rs149139738	0	5462498	T	C	0.00396435	Aspartate Aminotransferase
3	rs9823981	0	149104112	G	A	0.00393508	Aspartate Aminotransferase
12	rs117646497	0	71283013	G	A	0.00396372	Aspartate Aminotransferase
10	rs12253011	0	72179008	T	G	0.00395946	Aspartate Aminotransferase
14	rs61982988	0	33005513	A	G	0.00395899	Aspartate Aminotransferase
5	rs116254649	0	6649041	T	C	0.00395833	Aspartate Aminotransferase
5	rs2892429	0	19970119	C	A	0.00395773	Aspartate Aminotransferase
5	rs56017555	0	1777748	C	A	0.00395476	Aspartate Aminotransferase
15	rs3809528	0	59499274	A	C	0.0039538	Aspartate Aminotransferase
12	rs1012315	0	97639144	A	G	0.0039533	Aspartate Aminotransferase
5	rs13166087	0	167146858	T	C	0.00396361	Aspartate Aminotransferase
19	rs118151382	0	45203056	T	C	0.00393262	Aspartate Aminotransferase
7	rs73076802	0	16574341	T	C	0.00393166	Aspartate Aminotransferase
3	rs28687932	0	57468895	A	G	0.00393042	Aspartate Aminotransferase
14	rs35273436	0	35158184	C	T	0.00390946	Aspartate Aminotransferase
2	rs72860775	0	37356992	T	C	0.00390833	Aspartate Aminotransferase
16	rs76905558	0	13492809	T	C	0.00390795	Aspartate Aminotransferase
14	rs111532735	0	105343106	T	C	0.00390772	Aspartate Aminotransferase
7	rs6974424	0	73066957	A	G	0.00390713	Aspartate Aminotransferase
11	rs11024326	0	17597381	G	A	0.0039068	Aspartate Aminotransferase
3	rs55907433	0	37090074	G	A	0.00390676	Aspartate Aminotransferase
16	rs8044191	0	89058640	G	A	0.003911	Aspartate Aminotransferase
17	rs8069505	0	7245674	A	G	0.00390566	Aspartate Aminotransferase
3	rs6792194	0	73426372	G	C	0.00390463	Aspartate Aminotransferase
16	rs35306482	0	62774009	C	G	0.00390209	Aspartate Aminotransferase
12	rs75561820	0	29888098	C	T	0.00390153	Aspartate Aminotransferase
12	rs561962	0	18820035	A	G	0.00390083	Aspartate Aminotransferase
19	rs113270767	0	54382473	T	G	0.00389817	Aspartate Aminotransferase
6	rs3117292	0	29652199	G	A	0.00389626	Aspartate Aminotransferase
11	Affx-52140381	0	3681483	G	C	0.00389591	Aspartate Aminotransferase
9	rs78622183	0	110352345	T	G	0.00390519	Aspartate Aminotransferase
11	rs150539325	0	5537266	A	G	0.00343233	Aspartate Aminotransferase
10	rs116999812	0	111267791	C	T	0.00391152	Aspartate Aminotransferase
4	rs3748034	0	3446091	T	G	0.00391257	Aspartate Aminotransferase
8	rs35112858	0	10277269	T	C	0.00392948	Aspartate Aminotransferase
18	rs72878814	0	13473123	G	A	0.00392779	Aspartate Aminotransferase
3	rs710446	0	186459927	C	T	0.00392668	Aspartate Aminotransferase
12	rs199957000	0	58113927	A	G	0.00392583	Aspartate Aminotransferase
8	Affx-32359133	0	5723748	A	C	0.00392554	Aspartate Aminotransferase
5	rs426102	0	39110076	A	G	0.00392488	Aspartate Aminotransferase
22	rs17806634	0	17475406	C	T	0.00392154	Aspartate Aminotransferase
10	rs117916256	0	113157574	T	G	0.00391253	Aspartate Aminotransferase
16	rs12933806	0	81248716	T	C	0.00391887	Aspartate Aminotransferase
11	rs145756140	0	66204624	A	G	0.00391755	Aspartate Aminotransferase
1	rs74422316	0	155275095	A	G	0.0039165	Aspartate Aminotransferase
7	rs73077921	0	29955068	G	A	0.00391647	Aspartate Aminotransferase
1	rs116039846	0	40471464	G	C	0.00391638	Aspartate Aminotransferase
21	rs2253879	0	16442143	A	C	0.00391516	Aspartate Aminotransferase
20	rs392777	0	62811755	G	A	0.00391428	Aspartate Aminotransferase
12	rs12818051	0	20958886	C	T	0.00391284	Aspartate Aminotransferase
1	rs6700104	0	98891837	G	A	0.00391846	Aspartate Aminotransferase
8	rs117977330	0	10711367	A	G	0.00415632	Aspartate Aminotransferase
3	rs77075000	0	11420706	C	A	0.003432	Aspartate Aminotransferase
10	rs146278697	0	75849841	A	G	0.00343122	Aspartate Aminotransferase
20	rs6123013	0	49980129	C	T	0.00295928	Aspartate Aminotransferase
6	rs143070183	0	152674464	A	C	0.00295829	Aspartate Aminotransferase
2	rs13006913	0	161276989	G	A	0.00295812	Aspartate Aminotransferase
21	rs75327434	0	16498695	A	C	0.00295726	Aspartate Aminotransferase
6	rs1928174	0	22036867	T	C	0.00295651	Aspartate Aminotransferase
9	rs10868522	0	89607469	A	G	0.00295583	Aspartate Aminotransferase
1	rs11807526	0	151115997	C	A	0.00295543	Aspartate Aminotransferase
1	rs72657206	0	31288343	T	C	0.00295497	Aspartate Aminotransferase
16	rs17215978	0	50310070	T	C	0.00295405	Aspartate Aminotransferase
12	rs146850695	0	50748169	G	T	0.00295351	Aspartate Aminotransferase
12	rs2231700	0	69653146	T	C	0.00295351	Aspartate Aminotransferase
2	rs75192029	0	223772902	T	C	0.00295333	Aspartate Aminotransferase
1	rs76288411	0	222356733	C	T	0.0029515	Aspartate Aminotransferase
3	rs73009844	0	2774310	C	T	0.00295122	Aspartate Aminotransferase
5	rs78530156	0	80404346	C	T	0.00295059	Aspartate Aminotransferase
7	rs77207687	0	22979632	C	T	0.00296159	Aspartate Aminotransferase
7	rs11978267	0	50466304	G	A	0.00296425	Aspartate Aminotransferase
14	rs60184894	0	54965191	A	G	0.00296477	Aspartate Aminotransferase
2	rs884409	0	172378657	G	T	0.00296704	Aspartate Aminotransferase
9	rs118182616	0	1756339	C	A	0.00298278	Aspartate Aminotransferase
11	rs2445104	0	106897013	C	T	0.00298144	Aspartate Aminotransferase
17	rs11650531	0	44873995	C	T	0.00297871	Aspartate Aminotransferase
8	rs62509900	0	61024563	C	T	0.00297854	Aspartate Aminotransferase
17	rs12451211	0	1965542	G	A	0.00297822	Aspartate Aminotransferase
15	rs7183056	0	94561153	C	T	0.00297732	Aspartate Aminotransferase
17	rs73289380	0	12423390	A	G	0.00297564	Aspartate Aminotransferase
3	rs75646965	0	48918370	G	A	0.00294863	Aspartate Aminotransferase
15	rs4644837	0	92014055	G	C	0.00297523	Aspartate Aminotransferase
1	rs72743441	0	210362989	A	C	0.00297453	Aspartate Aminotransferase
2	rs13015091	0	146202055	C	T	0.0029736	Aspartate Aminotransferase
14	rs76685486	0	25632415	A	T	0.00297306	Aspartate Aminotransferase
2	rs76400629	0	30579462	G	T	0.00297295	Aspartate Aminotransferase
1	rs9689	0	25688276	A	G	0.00297045	Aspartate Aminotransferase
12	rs7296395	0	80585282	T	C	0.00296895	Aspartate Aminotransferase
4	rs6531924	0	87260918	A	G	0.00296856	Aspartate Aminotransferase
10	rs113234105	0	13541724	T	TAAAAC	0.00297479	Aspartate Aminotransferase
5	rs75316879	0	28780777	G	A	0.00298282	Aspartate Aminotransferase
11	rs4936712	0	122473947	G	A	0.00294824	Aspartate Aminotransferase
15	rs79585222	0	101516798	C	T	0.00294467	Aspartate Aminotransferase
15	rs79011262	0	49807971	G	C	0.00292123	Aspartate Aminotransferase
11	rs116948503	0	65565694	A	G	0.00292062	Aspartate Aminotransferase
12	Affx-89011417	0	6277061	A	G	0.00292025	Aspartate Aminotransferase
9	rs2296667	0	95274338	G	A	0.002919	Aspartate Aminotransferase
4	rs2187690	0	2406461	G	A	0.00291711	Aspartate Aminotransferase
14	rs1278924	0	32413699	G	A	0.00291521	Aspartate Aminotransferase
16	rs74344827	0	71610276	A	G	0.00291332	Aspartate Aminotransferase
12	rs841718	0	57492996	G	A	0.0029132	Aspartate Aminotransferase
3	rs115835174	0	176303361	T	C	0.00291137	Aspartate Aminotransferase
4	rs116744560	0	86954452	A	G	0.002911	Aspartate Aminotransferase
2	rs116233990	0	235904054	T	C	0.00290899	Aspartate Aminotransferase
10	Affx-52348938	0	69959344	T	TGCTGGG	0.00290774	Aspartate Aminotransferase
11	rs10790522	0	122587572	T	C	0.00290694	Aspartate Aminotransferase
4	rs28730574	0	100007655	T	C	0.00290642	Aspartate Aminotransferase
12	rs386428	0	27625823	A	T	0.00290347	Aspartate Aminotransferase
21	rs75323187	0	35891538	T	C	0.00292289	Aspartate Aminotransferase
3	rs13079947	0	7630398	G	A	0.00292436	Aspartate Aminotransferase
7	rs201333104	0	128493052	A	G	0.00292484	Aspartate Aminotransferase
14	rs76429074	0	73961982	T	C	0.00292679	Aspartate Aminotransferase
11	rs11605619	0	38916274	A	G	0.002944	Aspartate Aminotransferase
7	rs79563580	0	30263563	G	A	0.00294358	Aspartate Aminotransferase
7	rs34941262	0	158114627	G	C	0.00294327	Aspartate Aminotransferase
3	rs17233461	0	124324784	G	T	0.00294323	Aspartate Aminotransferase
12	rs17677566	0	63139188	A	G	0.00294223	Aspartate Aminotransferase
1	rs1203647	0	14112749	C	T	0.0029418	Aspartate Aminotransferase
6	rs2524179	0	30426152	C	T	0.00294103	Aspartate Aminotransferase
15	rs2280198	0	58467742	G	C	0.00294506	Aspartate Aminotransferase
12	rs1527298	0	88060454	T	C	0.00294065	Aspartate Aminotransferase
6	rs12202733	0	18529497	C	T	0.00293965	Aspartate Aminotransferase
3	rs9859074	0	124222935	A	G	0.00293813	Aspartate Aminotransferase
2	rs12713033	0	49250821	C	T	0.00293368	Aspartate Aminotransferase
18	rs55902082	0	52794813	A	G	0.00293236	Aspartate Aminotransferase
5	rs115515420	0	109558295	G	C	0.00293116	Aspartate Aminotransferase
17	rs74921415	0	2559018	C	T	0.00292819	Aspartate Aminotransferase
4	rs116733304	0	14168998	T	C	0.00292779	Aspartate Aminotransferase
10	rs4934162	0	87978214	A	G	0.00294054	Aspartate Aminotransferase
6	rs1986731	0	25174070	C	T	0.00290025	Aspartate Aminotransferase
19	rs1805041	0	15763691	A	G	0.00298287	Aspartate Aminotransferase
2	rs79283202	0	6875693	T	C	0.00298901	Aspartate Aminotransferase
19	rs35305910	0	32999892	T	C	0.00305423	Aspartate Aminotransferase
9	rs2297178	0	125024007	A	G	0.00305338	Aspartate Aminotransferase
22	rs135898	0	44778329	G	A	0.00305293	Aspartate Aminotransferase
22	rs9619183	0	31688583	T	G	0.0030514	Aspartate Aminotransferase
11	rs11219008	0	123002706	T	C	0.00304983	Aspartate Aminotransferase
1	rs35669711	0	22179244	T	C	0.00304931	Aspartate Aminotransferase
5	rs13182441	0	149845740	C	T	0.00304926	Aspartate Aminotransferase
11	rs41275166	0	33744254	C	T	0.00304667	Aspartate Aminotransferase
2	rs2366912	0	179693712	T	G	0.00304571	Aspartate Aminotransferase
6	rs9460088	0	170548001	A	G	0.00304199	Aspartate Aminotransferase
1	rs6540751	0	212829330	T	C	0.00304153	Aspartate Aminotransferase
4	rs76678312	0	180210609	T	C	0.00303956	Aspartate Aminotransferase
17	rs7209936	0	80926215	C	A	0.00303855	Aspartate Aminotransferase
7	rs62461191	0	63569149	T	C	0.00303664	Aspartate Aminotransferase
12	rs75566620	0	122476623	T	G	0.00303424	Aspartate Aminotransferase
1	rs2821558	0	111222594	T	C	0.00305425	Aspartate Aminotransferase
2	rs10495585	0	11992128	C	A	0.00305458	Aspartate Aminotransferase
6	rs76260988	0	114008593	A	C	0.00305513	Aspartate Aminotransferase
7	rs200730414	0	149129475	T	C	0.00305527	Aspartate Aminotransferase
20	rs41278224	0	62567221	T	C	0.00306877	Aspartate Aminotransferase
6	rs12192672	0	7229619	A	G	0.00306841	Aspartate Aminotransferase
17	rs76906433	0	46930251	C	T	0.00306786	Aspartate Aminotransferase
2	rs62178016	0	62734898	A	G	0.00306736	Aspartate Aminotransferase
8	rs141307506	0	8865478	G	A	0.00306694	Aspartate Aminotransferase
13	rs75998368	0	104188905	T	C	0.00306566	Aspartate Aminotransferase
2	rs80312468	0	115095962	A	G	0.00306403	Aspartate Aminotransferase
11	rs4937373	0	110643147	C	T	0.0030342	Aspartate Aminotransferase
12	rs11057637	0	124975312	T	C	0.00306399	Aspartate Aminotransferase
15	rs144917314	0	90167692	A	G	0.00306117	Aspartate Aminotransferase
11	Affx-86888807	0	47370027	G	C	0.00305993	Aspartate Aminotransferase
9	rs10491726	0	114342146	A	G	0.00305962	Aspartate Aminotransferase
8	rs116913186	0	116373823	C	T	0.00305873	Aspartate Aminotransferase
13	rs117921230	0	89165025	C	A	0.00305793	Aspartate Aminotransferase
8	rs75043979	0	1427640	G	A	0.00305758	Aspartate Aminotransferase
11	rs144967757	0	62594689	A	G	0.00305661	Aspartate Aminotransferase
5	rs3010260	0	71974786	C	T	0.00306307	Aspartate Aminotransferase
9	rs117563641	0	92693109	T	C	0.00298412	Aspartate Aminotransferase
6	rs2071541	0	32812858	G	A	0.0030337	Aspartate Aminotransferase
4	rs2386114	0	8106881	C	T	0.00303112	Aspartate Aminotransferase
12	rs11174458	0	62788098	T	C	0.00300103	Aspartate Aminotransferase
3	rs6442333	0	12864386	T	C	0.00300041	Aspartate Aminotransferase
5	rs12187335	0	179984485	G	A	0.00300016	Aspartate Aminotransferase
2	rs75218113	0	103239356	G	C	0.00299949	Aspartate Aminotransferase
2	rs71432562	0	228999318	T	C	0.00299925	Aspartate Aminotransferase
5	rs12188996	0	60077849	C	A	0.00299872	Aspartate Aminotransferase
16	rs4238965	0	72283147	T	G	0.0029965	Aspartate Aminotransferase
20	rs7271530	0	62727915	T	C	0.00299473	Aspartate Aminotransferase
2	rs7586320	0	201068209	C	G	0.00299406	Aspartate Aminotransferase
2	rs114844691	0	31274977	T	C	0.00299402	Aspartate Aminotransferase
17	rs73286626	0	186183	G	C	0.00299377	Aspartate Aminotransferase
9	rs5030721	0	120476365	A	G	0.00299111	Aspartate Aminotransferase
15	rs8039584	0	74305966	T	C	0.00299028	Aspartate Aminotransferase
6	rs3749953	0	31713124	G	A	0.00298913	Aspartate Aminotransferase
3	rs12638147	0	172196147	C	G	0.00298902	Aspartate Aminotransferase
13	rs9555351	0	108006374	A	G	0.0030012	Aspartate Aminotransferase
19	rs997669	0	30304483	C	T	0.0030027	Aspartate Aminotransferase
10	rs72784701	0	8229631	A	G	0.00300567	Aspartate Aminotransferase
5	rs12656035	0	80249439	G	A	0.00300761	Aspartate Aminotransferase
6	rs117101039	0	148318555	T	G	0.00303092	Aspartate Aminotransferase
9	rs16923189	0	5510644	G	A	0.00303019	Aspartate Aminotransferase
1	rs694180	0	111726213	A	G	0.00302982	Aspartate Aminotransferase
2	rs2971863	0	234386134	G	A	0.00302461	Aspartate Aminotransferase
8	rs17091905	0	19849757	A	G	0.00302431	Aspartate Aminotransferase
4	rs10103	0	119956685	C	T	0.00302282	Aspartate Aminotransferase
6	rs1543547	0	150346532	C	T	0.0030223	Aspartate Aminotransferase
7	rs2334063	0	3292151	G	A	0.0030333	Aspartate Aminotransferase
8	rs56022026	0	1166627	G	C	0.00302191	Aspartate Aminotransferase
9	rs10973728	0	3837052	T	C	0.00301803	Aspartate Aminotransferase
20	rs5744210	0	36993576	G	A	0.00301644	Aspartate Aminotransferase
8	rs17208604	0	25546915	T	C	0.00301644	Aspartate Aminotransferase
19	rs12976333	0	18433248	G	C	0.00301557	Aspartate Aminotransferase
19	rs11669836	0	783519	A	G	0.00301152	Aspartate Aminotransferase
19	rs12984133	0	7935716	A	G	0.00301072	Aspartate Aminotransferase
2	rs62152371	0	109639950	A	G	0.00300902	Aspartate Aminotransferase
13	rs9588429	0	112075145	C	T	0.00302143	Aspartate Aminotransferase
17	rs918080	0	70130892	A	G	0.00306893	Aspartate Aminotransferase
16	rs117568207	0	78052615	T	C	0.0028983	Aspartate Aminotransferase
14	rs4903300	0	75735859	G	A	0.002897	Aspartate Aminotransferase
13	rs9559702	0	110653926	C	T	0.00277534	Aspartate Aminotransferase
1	rs72738723	0	219938186	T	C	0.0027746	Aspartate Aminotransferase
10	rs2379076	0	143882	T	C	0.00277394	Aspartate Aminotransferase
5	rs17521322	0	136351820	A	G	0.00277195	Aspartate Aminotransferase
12	rs11059062	0	127770026	C	T	0.00277097	Aspartate Aminotransferase
6	rs6928128	0	164034223	A	G	0.00277009	Aspartate Aminotransferase
2	rs76154801	0	231242993	A	G	0.00276589	Aspartate Aminotransferase
17	rs3764400	0	46123932	C	T	0.00276491	Aspartate Aminotransferase
13	rs3935644	0	31337640	A	G	0.0027648	Aspartate Aminotransferase
2	rs4665347	0	27014522	A	C	0.0027644	Aspartate Aminotransferase
20	rs79005469	0	22793196	G	A	0.002763	Aspartate Aminotransferase
5	rs79078584	0	28454339	C	T	0.00276191	Aspartate Aminotransferase
2	rs13393829	0	103555967	C	T	0.00276075	Aspartate Aminotransferase
7	rs79118065	0	156546166	C	G	0.0027607	Aspartate Aminotransferase
2	rs114388425	0	122589311	A	G	0.00276045	Aspartate Aminotransferase
2	rs115115072	0	129934843	G	T	0.00277628	Aspartate Aminotransferase
1	rs2119336	0	214430869	G	C	0.00277694	Aspartate Aminotransferase
3	rs62283587	0	140810195	C	T	0.00277984	Aspartate Aminotransferase
9	rs79624687	0	106172590	C	T	0.00278037	Aspartate Aminotransferase
5	rs3846718	0	112561232	T	C	0.00280213	Aspartate Aminotransferase
3	rs7653345	0	21798441	A	G	0.00280174	Aspartate Aminotransferase
1	rs41269807	0	14107360	A	T	0.00279875	Aspartate Aminotransferase
4	rs36075145	0	4379475	A	G	0.00279821	Aspartate Aminotransferase
6	rs117836355	0	166205749	A	G	0.00279529	Aspartate Aminotransferase
7	rs11465314	0	75441111	T	G	0.00279403	Aspartate Aminotransferase
2	rs1992284	0	43065555	T	C	0.00278994	Aspartate Aminotransferase
10	rs4881531	0	837450	A	G	0.00276023	Aspartate Aminotransferase
7	rs2528693	0	107671407	G	C	0.00278956	Aspartate Aminotransferase
17	Affx-80285589	0	18874438	C	CAT	0.00278823	Aspartate Aminotransferase
16	rs34846259	0	64710643	C	T	0.00278628	Aspartate Aminotransferase
14	rs78280523	0	51224551	T	A	0.00278569	Aspartate Aminotransferase
20	rs932502	0	49980207	C	T	0.00278545	Aspartate Aminotransferase
11	rs10501709	0	89851689	T	G	0.00278301	Aspartate Aminotransferase
16	rs4786592	0	5132472	T	C	0.00278288	Aspartate Aminotransferase
1	rs7533322	0	19174794	C	T	0.00278213	Aspartate Aminotransferase
5	rs13184509	0	107008378	C	A	0.00278883	Aspartate Aminotransferase
16	rs35340520	0	4945687	T	G	0.00280487	Aspartate Aminotransferase
12	rs10848287	0	131596499	T	C	0.00275816	Aspartate Aminotransferase
4	rs116822161	0	37623570	C	A	0.00275599	Aspartate Aminotransferase
2	rs10199477	0	127399769	C	T	0.0027325	Aspartate Aminotransferase
15	rs78166596	0	75359949	G	A	0.002732	Aspartate Aminotransferase
7	rs116864649	0	17872368	G	C	0.00273018	Aspartate Aminotransferase
1	rs34391723	0	89042590	C	T	0.00273007	Aspartate Aminotransferase
2	rs199651021	0	98373635	T	C	0.00272727	Aspartate Aminotransferase
5	rs17336381	0	103136848	T	C	0.00272532	Aspartate Aminotransferase
13	rs11616802	0	27553051	G	A	0.00272391	Aspartate Aminotransferase
5	rs61731030	0	90098692	G	A	0.00271913	Aspartate Aminotransferase
15	rs72742080	0	60554629	T	C	0.00271858	Aspartate Aminotransferase
1	rs1998064	0	230287128	G	T	0.00271523	Aspartate Aminotransferase
2	rs72947569	0	160324187	A	G	0.0027131	Aspartate Aminotransferase
9	rs1883025	0	107664301	T	C	0.0027123	Aspartate Aminotransferase
13	rs117116392	0	36649606	A	G	0.0027112	Aspartate Aminotransferase
20	rs73148392	0	60242140	A	G	0.00271112	Aspartate Aminotransferase
6	rs79901524	0	25589256	C	T	0.00271073	Aspartate Aminotransferase
7	rs17700466	0	92635973	C	A	0.00273268	Aspartate Aminotransferase
16	rs200228142	0	31499085	A	G	0.00273284	Aspartate Aminotransferase
14	rs78226135	0	35490446	T	C	0.00273369	Aspartate Aminotransferase
3	rs13079021	0	57679852	T	G	0.00273578	Aspartate Aminotransferase
7	rs4719699	0	22542597	A	G	0.00275459	Aspartate Aminotransferase
4	rs62277500	0	7594575	G	A	0.00275412	Aspartate Aminotransferase
8	rs4841171	0	9399689	G	A	0.00275286	Aspartate Aminotransferase
16	rs62052821	0	69598657	A	T	0.00275233	Aspartate Aminotransferase
3	rs13072096	0	158902903	A	C	0.00275198	Aspartate Aminotransferase
4	Affx-80224345	0	39274682	A	G	0.00275126	Aspartate Aminotransferase
8	rs72718280	0	134492373	A	C	0.00275097	Aspartate Aminotransferase
10	rs11187681	0	82684928	A	G	0.00275684	Aspartate Aminotransferase
14	rs3811182	0	23549785	C	T	0.00274397	Aspartate Aminotransferase
1	rs12123388	0	94513101	T	C	0.00274207	Aspartate Aminotransferase
3	rs114030788	0	99037955	G	A	0.00274063	Aspartate Aminotransferase
13	rs117366092	0	22286754	T	A	0.00274045	Aspartate Aminotransferase
8	rs1864585	0	10732905	A	G	0.00273929	Aspartate Aminotransferase
4	rs75774690	0	72632642	T	C	0.0027392	Aspartate Aminotransferase
9	rs111873006	0	27722707	C	A	0.00273881	Aspartate Aminotransferase
12	rs73120027	0	57616923	A	G	0.00273782	Aspartate Aminotransferase
3	rs684846	0	182890964	C	T	0.00274397	Aspartate Aminotransferase
17	rs74732746	0	43008446	T	C	0.00289789	Aspartate Aminotransferase
4	rs76130766	0	145654698	G	A	0.00280574	Aspartate Aminotransferase
10	rs77397272	0	53982401	C	A	0.0028107	Aspartate Aminotransferase
7	rs17425565	0	128755306	A	C	0.0028743	Aspartate Aminotransferase
10	rs11551585	0	99477358	G	A	0.00287429	Aspartate Aminotransferase
2	rs2556094	0	160685529	A	G	0.00287402	Aspartate Aminotransferase
17	rs13894	0	7529902	A	G	0.00287125	Aspartate Aminotransferase
20	rs6106103	0	19542044	T	G	0.00286998	Aspartate Aminotransferase
17	rs62053878	0	13835930	T	C	0.00286916	Aspartate Aminotransferase
20	rs6131250	0	11655406	C	T	0.00286788	Aspartate Aminotransferase
3	rs75198160	0	16921667	T	G	0.00286739	Aspartate Aminotransferase
1	rs4342887	0	45224998	C	A	0.0028661	Aspartate Aminotransferase
20	rs77655552	0	19528776	A	G	0.002865	Aspartate Aminotransferase
5	rs16895651	0	61130858	G	A	0.00286463	Aspartate Aminotransferase
19	rs8113439	0	1778039	C	G	0.00286455	Aspartate Aminotransferase
11	rs61905098	0	93836266	C	G	0.00286275	Aspartate Aminotransferase
4	rs13146503	0	48191836	C	T	0.00285991	Aspartate Aminotransferase
4	rs6827387	0	36631375	A	G	0.00285923	Aspartate Aminotransferase
3	rs116794986	0	99306038	G	A	0.00287487	Aspartate Aminotransferase
11	rs55669825	0	75266359	A	G	0.00287582	Aspartate Aminotransferase
2	rs113596405	0	226870869	A	C	0.00287746	Aspartate Aminotransferase
2	rs112605136	0	213662854	T	G	0.00287765	Aspartate Aminotransferase
4	rs79365609	0	82955131	G	A	0.00289687	Aspartate Aminotransferase
2	rs78070307	0	43855150	C	A	0.00289557	Aspartate Aminotransferase
12	rs12425686	0	103158073	G	A	0.00289197	Aspartate Aminotransferase
20	rs961197	0	4595503	A	G	0.00289049	Aspartate Aminotransferase
20	rs77077052	0	4902610	G	T	0.00288962	Aspartate Aminotransferase
6	rs12201279	0	159191533	T	C	0.00288838	Aspartate Aminotransferase
3	rs13092193	0	136240366	C	T	0.00288641	Aspartate Aminotransferase
12	rs812315	0	57993490	G	A	0.00285786	Aspartate Aminotransferase
2	rs10497112	0	153573075	C	T	0.00288559	Aspartate Aminotransferase
2	rs11690295	0	112651316	T	C	0.00288241	Aspartate Aminotransferase
16	rs79631077	0	2661159	T	C	0.00288234	Aspartate Aminotransferase
21	rs2837663	0	41877678	T	C	0.00288229	Aspartate Aminotransferase
2	rs200898308	0	239056591	T	C	0.00288123	Aspartate Aminotransferase
2	rs13003092	0	114100912	C	T	0.00288064	Aspartate Aminotransferase
10	rs7071125	0	73393262	G	A	0.0028778	Aspartate Aminotransferase
6	rs76339840	0	116192002	G	A	0.0028777	Aspartate Aminotransferase
8	rs2250556	0	11470573	C	T	0.00288328	Aspartate Aminotransferase
3	rs9289557	0	138071604	T	C	0.00280986	Aspartate Aminotransferase
5	rs274723	0	6718563	A	G	0.00285705	Aspartate Aminotransferase
19	rs1264226	0	46063167	G	A	0.00285426	Aspartate Aminotransferase
11	rs72940174	0	67767363	A	G	0.00282893	Aspartate Aminotransferase
8	rs2979157	0	8247323	C	A	0.00282768	Aspartate Aminotransferase
10	rs4748444	0	18494482	C	T	0.00282725	Aspartate Aminotransferase
1	rs72637739	0	9165685	A	G	0.00282677	Aspartate Aminotransferase
16	rs16950558	0	79572159	C	T	0.0028221	Aspartate Aminotransferase
20	rs56671703	0	56516597	G	A	0.00282126	Aspartate Aminotransferase
8	rs78083285	0	23483389	T	C	0.00282029	Aspartate Aminotransferase
15	rs111395635	0	49480222	C	A	0.00281964	Aspartate Aminotransferase
5	rs11749998	0	31049958	A	G	0.00281961	Aspartate Aminotransferase
1	rs4949223	0	32221913	A	G	0.00281889	Aspartate Aminotransferase
12	rs7973210	0	95067472	A	C	0.00281639	Aspartate Aminotransferase
10	rs56810982	0	6596332	G	A	0.00281498	Aspartate Aminotransferase
4	rs2269493	0	2428463	A	G	0.00281475	Aspartate Aminotransferase
9	rs1159310	0	117151539	C	G	0.00281337	Aspartate Aminotransferase
1	rs6587354	0	229844777	T	C	0.00281148	Aspartate Aminotransferase
4	rs12643595	0	184139997	T	C	0.00283068	Aspartate Aminotransferase
5	rs146227809	0	14498717	T	C	0.0028341	Aspartate Aminotransferase
8	rs1356627	0	8174989	A	G	0.00283512	Aspartate Aminotransferase
4	rs731450	0	3490328	C	T	0.00283556	Aspartate Aminotransferase
12	rs75125999	0	128654014	G	C	0.00285274	Aspartate Aminotransferase
18	rs118047631	0	54964717	A	G	0.00285193	Aspartate Aminotransferase
10	rs11187571	0	95408651	G	A	0.00285061	Aspartate Aminotransferase
1	rs72667629	0	41839789	A	G	0.00285022	Aspartate Aminotransferase
1	rs115800325	0	155939677	A	G	0.00285014	Aspartate Aminotransferase
11	rs35769608	0	58155512	A	G	0.00284943	Aspartate Aminotransferase
15	rs2625541	0	72099216	A	G	0.00284921	Aspartate Aminotransferase
6	rs9263719	0	31096575	T	C	0.00285596	Aspartate Aminotransferase
8	rs7813392	0	21896097	G	A	0.00284898	Aspartate Aminotransferase
7	rs11762361	0	142033315	A	G	0.00284664	Aspartate Aminotransferase
1	rs1410996	0	196696933	A	G	0.00284442	Aspartate Aminotransferase
2	rs79450762	0	2272057	C	A	0.00284286	Aspartate Aminotransferase
1	rs80073059	0	10008013	T	G	0.00284251	Aspartate Aminotransferase
2	rs72470545	0	74759825	A	G	0.00284131	Aspartate Aminotransferase
2	rs11903148	0	23855977	T	C	0.00283828	Aspartate Aminotransferase
12	rs117693832	0	47700762	C	A	0.00283566	Aspartate Aminotransferase
20	rs73153136	0	62649655	C	A	0.00284731	Aspartate Aminotransferase
19	rs200272953	0	40761140	C	T	0.00307018	Aspartate Aminotransferase
1	rs74843345	0	168214005	C	G	0.00307273	Aspartate Aminotransferase
2	rs72817861	0	102659769	A	G	0.00307274	Aspartate Aminotransferase
10	rs76731979	0	101953275	G	C	0.00330609	Aspartate Aminotransferase
19	rs306481	0	56487603	A	G	0.00330446	Aspartate Aminotransferase
14	rs1057640	0	103566904	A	G	0.00330296	Aspartate Aminotransferase
17	rs72863505	0	63449559	T	C	0.00330092	Aspartate Aminotransferase
16	rs1064875	0	3102209	A	G	0.00330027	Aspartate Aminotransferase
11	rs1783883	0	124687618	T	C	0.00329956	Aspartate Aminotransferase
17	rs16948048	0	47440466	G	A	0.00329942	Aspartate Aminotransferase
6	rs885905	0	30890431	A	G	0.00329934	Aspartate Aminotransferase
2	rs112852899	0	191346243	G	A	0.00329481	Aspartate Aminotransferase
14	rs1312610	0	25635514	G	A	0.00329229	Aspartate Aminotransferase
20	rs75209390	0	17169379	C	T	0.0032912	Aspartate Aminotransferase
19	rs8107818	0	32672006	T	C	0.00329107	Aspartate Aminotransferase
11	rs12792757	0	1365834	A	G	0.00329099	Aspartate Aminotransferase
1	rs34175991	0	166926999	C	T	0.00329087	Aspartate Aminotransferase
3	rs77618140	0	180664716	G	A	0.00329087	Aspartate Aminotransferase
1	rs12094007	0	45319964	C	A	0.0033067	Aspartate Aminotransferase
17	rs79451908	0	42925608	T	C	0.00330777	Aspartate Aminotransferase
1	rs56136489	0	215820902	A	G	0.00331169	Aspartate Aminotransferase
6	rs6935311	0	134911038	A	G	0.00331196	Aspartate Aminotransferase
2	rs77932182	0	47916875	A	C	0.0033305	Aspartate Aminotransferase
7	rs73068935	0	11571820	T	C	0.00333033	Aspartate Aminotransferase
2	Affx-20090007	0	44066247	C	G	0.00333026	Aspartate Aminotransferase
15	rs12595580	0	96161716	C	T	0.00332886	Aspartate Aminotransferase
4	rs16860999	0	48130546	A	G	0.00332782	Aspartate Aminotransferase
12	rs77494932	0	71288687	A	G	0.00332633	Aspartate Aminotransferase
8	rs2030280	0	8266309	G	A	0.00332498	Aspartate Aminotransferase
3	rs59295212	0	82386023	A	G	0.00329041	Aspartate Aminotransferase
9	rs79000214	0	106142712	C	T	0.00332497	Aspartate Aminotransferase
10	rs59089263	0	17506526	T	C	0.0033241	Aspartate Aminotransferase
13	rs66895129	0	110572366	G	A	0.00332276	Aspartate Aminotransferase
11	rs11040851	0	6318959	G	A	0.0033212	Aspartate Aminotransferase
1	rs12407530	0	111003777	C	T	0.00331953	Aspartate Aminotransferase
20	rs76450501	0	4630233	G	A	0.00331658	Aspartate Aminotransferase
9	rs805051	0	115446010	G	A	0.00331387	Aspartate Aminotransferase
8	rs180965318	0	96017997	G	A	0.00331294	Aspartate Aminotransferase
9	rs73644622	0	18615606	G	A	0.00332429	Aspartate Aminotransferase
4	rs6824722	0	86844835	G	A	0.00333097	Aspartate Aminotransferase
3	rs116209857	0	55992213	T	C	0.0032887	Aspartate Aminotransferase
19	rs28640938	0	17696097	A	G	0.0032856	Aspartate Aminotransferase
19	rs11564671	0	48551870	T	C	0.00326015	Aspartate Aminotransferase
4	rs74385353	0	29386985	G	C	0.00325822	Aspartate Aminotransferase
11	rs4938874	0	57422341	A	G	0.00325716	Aspartate Aminotransferase
5	rs17210562	0	13902885	T	C	0.0032571	Aspartate Aminotransferase
17	rs149307417	0	29854861	T	G	0.00325695	Aspartate Aminotransferase
3	rs6444279	0	187998344	T	C	0.00325496	Aspartate Aminotransferase
10	rs117407296	0	85426362	T	C	0.00325487	Aspartate Aminotransferase
5	rs143542411	0	33457501	C	T	0.00325412	Aspartate Aminotransferase
7	rs12672834	0	18374591	T	C	0.00325328	Aspartate Aminotransferase
5	rs353290	0	148812454	A	G	0.0032527	Aspartate Aminotransferase
4	rs13126626	0	183932685	A	C	0.00325119	Aspartate Aminotransferase
5	rs393363	0	3211498	T	C	0.0032488	Aspartate Aminotransferase
2	rs6715873	0	102589726	G	A	0.00324807	Aspartate Aminotransferase
19	rs17801029	0	45050756	C	T	0.00324296	Aspartate Aminotransferase
19	rs189668900	0	11050209	A	G	0.0032422	Aspartate Aminotransferase
5	rs156058	0	131478896	T	C	0.00326059	Aspartate Aminotransferase
12	rs11612037	0	57613773	T	C	0.003261	Aspartate Aminotransferase
3	rs115196257	0	182916536	C	T	0.00326322	Aspartate Aminotransferase
13	rs2296972	0	47428471	A	C	0.00326693	Aspartate Aminotransferase
5	rs1611076	0	179287622	GTA	G	0.00328377	Aspartate Aminotransferase
10	rs11009644	0	34401632	T	C	0.00328328	Aspartate Aminotransferase
4	rs11723318	0	143497722	C	T	0.00328311	Aspartate Aminotransferase
3	rs79846861	0	187421081	G	T	0.00328158	Aspartate Aminotransferase
8	rs17667361	0	855083	A	G	0.00328065	Aspartate Aminotransferase
8	rs118044501	0	10137731	T	C	0.00327933	Aspartate Aminotransferase
17	rs10512516	0	65422143	A	G	0.00327932	Aspartate Aminotransferase
1	rs114564927	0	20851685	G	C	0.00328686	Aspartate Aminotransferase
10	rs77101731	0	71441964	A	G	0.00327895	Aspartate Aminotransferase
22	rs6006426	0	30669883	G	A	0.00327646	Aspartate Aminotransferase
19	rs8103966	0	30255068	T	C	0.00327637	Aspartate Aminotransferase
10	rs79997218	0	101895028	A	G	0.0032755	Aspartate Aminotransferase
18	rs9959170	0	55211141	A	C	0.00327225	Aspartate Aminotransferase
19	rs112925678	0	17392763	T	C	0.00327151	Aspartate Aminotransferase
10	rs111815593	0	131189192	C	T	0.00327121	Aspartate Aminotransferase
5	rs16892459	0	60858470	C	T	0.00326935	Aspartate Aminotransferase
6	rs9394971	0	43832512	G	A	0.00327844	Aspartate Aminotransferase
6	rs10456737	0	56496649	C	A	0.00324016	Aspartate Aminotransferase
19	rs36084354	0	1079959	A	G	0.00333231	Aspartate Aminotransferase
22	rs5769806	0	49415376	T	C	0.00333417	Aspartate Aminotransferase
16	rs62053965	0	72327495	G	T	0.00341239	Aspartate Aminotransferase
20	rs62210638	0	39151915	G	C	0.0034113	Aspartate Aminotransferase
6	rs10046257	0	32854697	A	G	0.00340468	Aspartate Aminotransferase
18	rs499303	0	10115555	T	G	0.00340265	Aspartate Aminotransferase
3	rs115063322	0	192364196	T	C	0.00340235	Aspartate Aminotransferase
9	rs139468527	0	137582841	T	C	0.00339968	Aspartate Aminotransferase
1	rs6693404	0	195444855	A	G	0.0033991	Aspartate Aminotransferase
7	rs75200679	0	51093584	C	T	0.003399	Aspartate Aminotransferase
15	Affx-52173624	0	97328315	G	A	0.00339612	Aspartate Aminotransferase
15	rs200367683	0	67813864	T	C	0.00339299	Aspartate Aminotransferase
12	rs4759272	0	57438658	G	T	0.00339173	Aspartate Aminotransferase
11	rs74849641	0	3147470	A	G	0.0033903	Aspartate Aminotransferase
2	rs78306033	0	28767735	T	C	0.00338623	Aspartate Aminotransferase
1	rs3136705	0	117303400	T	C	0.00338583	Aspartate Aminotransferase
17	rs4793881	0	55703550	A	G	0.00338244	Aspartate Aminotransferase
1	rs6687671	0	28366015	G	A	0.00341439	Aspartate Aminotransferase
2	rs56228928	0	206795746	C	T	0.00341574	Aspartate Aminotransferase
1	rs79991585	0	202098496	A	G	0.00341618	Aspartate Aminotransferase
13	rs2346850	0	88963676	G	A	0.00341845	Aspartate Aminotransferase
16	rs2937135	0	85177378	T	C	0.0034311	Aspartate Aminotransferase
17	rs146666963	0	39657519	A	G	0.0034301	Aspartate Aminotransferase
22	rs73152641	0	23598009	T	C	0.0034296	Aspartate Aminotransferase
4	rs34637178	0	120561041	T	C	0.00342954	Aspartate Aminotransferase
7	rs35552680	0	25594283	T	C	0.00342878	Aspartate Aminotransferase
9	rs11244009	0	136018156	T	C	0.00342862	Aspartate Aminotransferase
12	rs11105179	0	89513020	C	T	0.00342759	Aspartate Aminotransferase
16	rs78842967	0	69087491	G	T	0.00338084	Aspartate Aminotransferase
12	rs4760493	0	93142329	C	G	0.00342744	Aspartate Aminotransferase
9	rs61527790	0	134666645	G	A	0.00342718	Aspartate Aminotransferase
19	rs117067367	0	13561465	C	T	0.00342446	Aspartate Aminotransferase
20	rs113252684	0	22808892	T	C	0.00342401	Aspartate Aminotransferase
14	rs35956589	0	25924078	A	G	0.00342353	Aspartate Aminotransferase
2	rs6725366	0	75832622	C	T	0.00342309	Aspartate Aminotransferase
15	rs113261217	0	99673504	C	T	0.0034218	Aspartate Aminotransferase
10	rs11101095	0	50534350	A	G	0.00342155	Aspartate Aminotransferase
5	rs75005557	0	89481384	G	A	0.00342744	Aspartate Aminotransferase
10	rs588838	0	34461245	T	C	0.00333236	Aspartate Aminotransferase
1	rs9439731	0	19059471	C	T	0.00338051	Aspartate Aminotransferase
11	rs4758438	0	6624181	C	T	0.00337876	Aspartate Aminotransferase
13	rs7336058	0	50469869	T	G	0.00335408	Aspartate Aminotransferase
8	rs74796319	0	120452492	A	G	0.0033529	Aspartate Aminotransferase
8	rs117080831	0	65281022	T	G	0.00335259	Aspartate Aminotransferase
1	rs9439018	0	40711556	A	G	0.00335086	Aspartate Aminotransferase
2	rs61732871	0	54858727	G	C	0.0033495	Aspartate Aminotransferase
13	rs9580088	0	21922795	C	T	0.00334915	Aspartate Aminotransferase
14	rs117059425	0	23050179	C	A	0.00334905	Aspartate Aminotransferase
3	rs116778614	0	834951	G	A	0.00334766	Aspartate Aminotransferase
2	rs62144451	0	67229597	C	A	0.00334698	Aspartate Aminotransferase
4	rs1377290	0	89719368	T	C	0.00334502	Aspartate Aminotransferase
3	rs62249813	0	56867765	T	G	0.00334462	Aspartate Aminotransferase
6	rs2523504	0	31510858	T	C	0.00334389	Aspartate Aminotransferase
14	rs2273841	0	104506649	G	T	0.00334123	Aspartate Aminotransferase
7	rs10243425	0	3326149	C	T	0.00333989	Aspartate Aminotransferase
19	rs2231861	0	49259321	G	C	0.00333879	Aspartate Aminotransferase
5	rs75359764	0	1214757	G	T	0.00335506	Aspartate Aminotransferase
9	rs77135520	0	86125565	T	C	0.00335637	Aspartate Aminotransferase
15	rs4238534	0	82564555	T	C	0.00335732	Aspartate Aminotransferase
1	rs2131925	0	63025942	G	T	0.00335848	Aspartate Aminotransferase
13	rs78731531	0	98481194	G	A	0.00337813	Aspartate Aminotransferase
16	rs117849391	0	54097226	A	C	0.00337512	Aspartate Aminotransferase
10	rs76174755	0	17576057	C	T	0.00337408	Aspartate Aminotransferase
20	rs77106793	0	49866387	A	G	0.00337308	Aspartate Aminotransferase
14	rs179528	0	31237820	T	C	0.00337163	Aspartate Aminotransferase
15	rs62011167	0	79262725	C	T	0.0033693	Aspartate Aminotransferase
8	rs116998829	0	19520669	G	A	0.0033678	Aspartate Aminotransferase
15	rs150248985	0	90171738	A	G	0.0033804	Aspartate Aminotransferase
9	rs79667299	0	103534788	T	G	0.00336761	Aspartate Aminotransferase
5	rs2602958	0	99226983	G	A	0.00336528	Aspartate Aminotransferase
2	rs114561889	0	28261053	T	C	0.00336404	Aspartate Aminotransferase
7	rs6952996	0	135774687	C	T	0.00336226	Aspartate Aminotransferase
11	rs7106548	0	17593709	C	T	0.00336141	Aspartate Aminotransferase
3	rs2371605	0	29298404	A	G	0.00336085	Aspartate Aminotransferase
2	rs116099448	0	56350884	A	G	0.00335963	Aspartate Aminotransferase
6	rs2844780	0	30204526	T	G	0.00335864	Aspartate Aminotransferase
3	rs76859087	0	66891288	C	G	0.00336653	Aspartate Aminotransferase
22	rs5998943	0	33836233	T	C	0.00323896	Aspartate Aminotransferase
8	rs6980829	0	24359085	C	T	0.00323756	Aspartate Aminotransferase
21	rs80053496	0	40573870	A	G	0.00323427	Aspartate Aminotransferase
10	rs17426856	0	88665316	T	C	0.00313125	Aspartate Aminotransferase
3	rs77116303	0	121347828	A	G	0.00313079	Aspartate Aminotransferase
16	rs114443863	0	51280440	C	T	0.00312981	Aspartate Aminotransferase
3	rs76112396	0	116477174	T	G	0.0031289	Aspartate Aminotransferase
5	rs31467	0	131436838	T	C	0.0031281	Aspartate Aminotransferase
11	rs11608225	0	43481640	T	C	0.00312728	Aspartate Aminotransferase
4	rs17847356	0	23794036	T	A	0.00312603	Aspartate Aminotransferase
11	rs12576192	0	42770635	G	T	0.00312599	Aspartate Aminotransferase
4	rs13126222	0	78773869	A	G	0.00312479	Aspartate Aminotransferase
2	rs74747990	0	192574468	T	C	0.00312441	Aspartate Aminotransferase
11	rs78190179	0	106031676	T	C	0.00312299	Aspartate Aminotransferase
2	rs77072561	0	126951898	T	C	0.0031227	Aspartate Aminotransferase
22	rs149370082	0	17600313	T	C	0.00312218	Aspartate Aminotransferase
7	rs55736408	0	28934251	T	C	0.00312178	Aspartate Aminotransferase
2	rs7606048	0	23634211	C	T	0.00312094	Aspartate Aminotransferase
8	rs118130263	0	126021414	T	A	0.00313156	Aspartate Aminotransferase
15	rs5812509	0	50521265	T	TA	0.00313354	Aspartate Aminotransferase
20	rs35761929	0	10622501	C	G	0.00313501	Aspartate Aminotransferase
15	Affx-80283924	0	76225436	C	CTAAA	0.00313511	Aspartate Aminotransferase
16	rs72797830	0	51069415	T	C	0.00314859	Aspartate Aminotransferase
6	rs2503761	0	81365907	A	G	0.00314734	Aspartate Aminotransferase
9	rs10817746	0	118091712	C	T	0.00314627	Aspartate Aminotransferase
16	rs117354785	0	77450649	A	G	0.00314626	Aspartate Aminotransferase
5	rs6869114	0	178274953	T	G	0.0031461	Aspartate Aminotransferase
6	rs41266821	0	26247198	G	A	0.00314544	Aspartate Aminotransferase
11	rs61753651	0	124626569	A	G	0.0031443	Aspartate Aminotransferase
5	rs17119056	0	140075474	T	C	0.00312046	Aspartate Aminotransferase
11	rs11022168	0	12113538	C	T	0.0031435	Aspartate Aminotransferase
16	rs11641594	0	19195010	T	C	0.00314103	Aspartate Aminotransferase
3	rs332414	0	124247149	G	A	0.00314041	Aspartate Aminotransferase
20	rs34668587	0	62769443	G	A	0.00313865	Aspartate Aminotransferase
2	rs72809587	0	48000931	C	G	0.00313836	Aspartate Aminotransferase
6	rs6935937	0	126491310	C	T	0.00313766	Aspartate Aminotransferase
3	rs1450103	0	156050379	T	C	0.00313646	Aspartate Aminotransferase
2	rs934797	0	60902165	C	T	0.00313572	Aspartate Aminotransferase
4	rs28672932	0	23080419	G	A	0.00314156	Aspartate Aminotransferase
5	rs145114326	0	1414807	A	G	0.00314952	Aspartate Aminotransferase
6	rs150359	0	32922068	T	A	0.00311903	Aspartate Aminotransferase
2	rs804340	0	217256027	C	T	0.0031164	Aspartate Aminotransferase
20	rs4377388	0	62721250	G	C	0.00308647	Aspartate Aminotransferase
18	rs3745063	0	55287527	T	C	0.00308646	Aspartate Aminotransferase
17	Affx-13516112	0	1183354	T	C	0.00308593	Aspartate Aminotransferase
4	rs182927	0	86326479	G	A	0.0030858	Aspartate Aminotransferase
10	rs11245122	0	128425046	G	A	0.00308532	Aspartate Aminotransferase
2	rs2287611	0	169925861	G	A	0.0030839	Aspartate Aminotransferase
11	rs139341533	0	89182666	A	C	0.00308326	Aspartate Aminotransferase
4	rs2618942	0	22612082	T	C	0.00307871	Aspartate Aminotransferase
6	rs112249946	0	14720800	C	T	0.00307785	Aspartate Aminotransferase
2	rs2555932	0	169673979	A	G	0.00307751	Aspartate Aminotransferase
2	rs6760872	0	205930765	C	T	0.00307528	Aspartate Aminotransferase
14	rs61979508	0	70738510	T	G	0.00307501	Aspartate Aminotransferase
14	rs12895887	0	32117119	C	G	0.00307488	Aspartate Aminotransferase
2	rs74495980	0	375873	G	C	0.00307438	Aspartate Aminotransferase
10	rs117261241	0	19023874	G	T	0.00307395	Aspartate Aminotransferase
6	rs12211125	0	133065049	C	T	0.00308669	Aspartate Aminotransferase
4	rs10305937	0	148465426	T	C	0.00308675	Aspartate Aminotransferase
11	rs73012182	0	122512455	A	G	0.00308695	Aspartate Aminotransferase
12	rs1148437	0	106583426	A	G	0.00308849	Aspartate Aminotransferase
7	rs4148810	0	87102251	T	C	0.00311225	Aspartate Aminotransferase
6	rs34751430	0	124788184	C	T	0.00310915	Aspartate Aminotransferase
12	rs61929077	0	94632014	T	C	0.00310906	Aspartate Aminotransferase
21	rs2831238	0	29278225	C	A	0.00310866	Aspartate Aminotransferase
2	rs1052161	0	73828538	G	A	0.0031083	Aspartate Aminotransferase
1	rs138110172	0	16354581	T	C	0.00310718	Aspartate Aminotransferase
12	rs7139057	0	6169323	G	T	0.00310313	Aspartate Aminotransferase
12	rs140655819	0	335631	T	C	0.00311886	Aspartate Aminotransferase
8	rs11250075	0	10643759	G	A	0.00310167	Aspartate Aminotransferase
22	rs7286964	0	44467070	A	G	0.00309815	Aspartate Aminotransferase
11	rs116974853	0	112670312	C	T	0.00309789	Aspartate Aminotransferase
15	rs7169478	0	39916667	T	C	0.0030945	Aspartate Aminotransferase
8	rs200439070	0	67344767	T	C	0.0030922	Aspartate Aminotransferase
10	rs34117216	0	70467778	A	C	0.00309133	Aspartate Aminotransferase
6	rs3130922	0	31461089	A	G	0.00308918	Aspartate Aminotransferase
7	rs60796905	0	55655329	T	G	0.00308872	Aspartate Aminotransferase
15	Affx-80297716	0	83499685	TC	T	0.0030985	Aspartate Aminotransferase
2	rs4676269	0	109893952	C	T	0.00314963	Aspartate Aminotransferase
10	rs118123574	0	102340094	G	A	0.00315068	Aspartate Aminotransferase
20	rs140971067	0	3356886	C	T	0.00315219	Aspartate Aminotransferase
15	rs117406386	0	23769205	A	G	0.00320842	Aspartate Aminotransferase
6	rs116897965	0	138059230	T	A	0.00320786	Aspartate Aminotransferase
19	rs117471262	0	31264890	T	C	0.00320701	Aspartate Aminotransferase
12	rs10841289	0	19783721	G	T	0.0032067	Aspartate Aminotransferase
4	rs2289433	0	47839929	C	T	0.00320494	Aspartate Aminotransferase
21	rs2826236	0	21786228	G	A	0.00320343	Aspartate Aminotransferase
7	rs10259085	0	7268431	T	C	0.00320338	Aspartate Aminotransferase
8	rs17052432	0	24568563	C	T	0.00320213	Aspartate Aminotransferase
8	rs11787341	0	19102564	A	G	0.00320179	Aspartate Aminotransferase
12	rs7979001	0	97506357	G	A	0.00319797	Aspartate Aminotransferase
16	rs4783110	0	85001861	T	C	0.0031973	Aspartate Aminotransferase
19	rs58819137	0	45698174	C	T	0.0031968	Aspartate Aminotransferase
4	rs114396089	0	7718465	T	C	0.00319541	Aspartate Aminotransferase
3	rs74758431	0	27939955	A	G	0.00319488	Aspartate Aminotransferase
6	rs1159442	0	142600250	C	T	0.0031937	Aspartate Aminotransferase
11	rs367035	0	2923826	G	A	0.00320914	Aspartate Aminotransferase
3	rs1719603	0	189708897	A	G	0.00320992	Aspartate Aminotransferase
19	rs75386639	0	19182803	A	G	0.00320994	Aspartate Aminotransferase
6	rs74841643	0	34163292	A	G	0.00320998	Aspartate Aminotransferase
4	rs61795263	0	13544126	G	C	0.00323324	Aspartate Aminotransferase
5	rs117245968	0	93157560	T	C	0.00323298	Aspartate Aminotransferase
8	rs7817266	0	11773889	A	G	0.0032305	Aspartate Aminotransferase
3	rs17037462	0	12956905	T	C	0.00322973	Aspartate Aminotransferase
3	rs115107497	0	110567966	T	C	0.00322862	Aspartate Aminotransferase
18	rs9954656	0	20891701	T	C	0.00322862	Aspartate Aminotransferase
8	rs117071983	0	10966142	C	T	0.00322746	Aspartate Aminotransferase
5	rs6451303	0	36618059	T	C	0.00319298	Aspartate Aminotransferase
17	rs17564118	0	48834129	G	A	0.00322642	Aspartate Aminotransferase
21	rs55933916	0	28338423	G	C	0.0032191	Aspartate Aminotransferase
22	rs116978125	0	45203246	A	G	0.0032168	Aspartate Aminotransferase
10	rs7906124	0	110974332	A	G	0.00321647	Aspartate Aminotransferase
6	rs45613533	0	37359222	G	A	0.00321418	Aspartate Aminotransferase
5	rs30365	0	55828785	A	G	0.00321402	Aspartate Aminotransferase
8	rs621279	0	61562250	A	G	0.0032119	Aspartate Aminotransferase
2	rs2290029	0	45232828	G	A	0.00321139	Aspartate Aminotransferase
1	rs79402045	0	156508792	C	T	0.00322313	Aspartate Aminotransferase
14	rs11623996	0	71737314	G	A	0.00319259	Aspartate Aminotransferase
1	rs7542072	0	168544812	A	G	0.00319208	Aspartate Aminotransferase
2	rs35954758	0	189134536	A	G	0.00319169	Aspartate Aminotransferase
14	rs55731481	0	98641779	T	G	0.00317342	Aspartate Aminotransferase
1	rs61755454	0	204230576	T	C	0.0031722	Aspartate Aminotransferase
2	rs7605941	0	188649630	T	C	0.00317053	Aspartate Aminotransferase
6	rs117698474	0	148868056	T	C	0.00316984	Aspartate Aminotransferase
3	rs35127658	0	126120744	T	C	0.00316875	Aspartate Aminotransferase
9	rs10759404	0	113042775	T	C	0.00316756	Aspartate Aminotransferase
16	rs17307291	0	55698510	G	A	0.00316522	Aspartate Aminotransferase
2	rs6712940	0	23834096	G	A	0.00317417	Aspartate Aminotransferase
2	rs115827296	0	111581844	G	A	0.00316243	Aspartate Aminotransferase
6	rs2239842	0	33261871	G	A	0.00315813	Aspartate Aminotransferase
7	rs17764093	0	34519193	G	A	0.003156	Aspartate Aminotransferase
19	rs139253843	0	53208925	G	C	0.0031549	Aspartate Aminotransferase
17	rs58360980	0	1626478	A	G	0.00315449	Aspartate Aminotransferase
9	rs2376305	0	2143543	G	A	0.00315349	Aspartate Aminotransferase
1	rs1052607	0	46499526	G	A	0.00315234	Aspartate Aminotransferase
12	rs11176802	0	68002302	C	G	0.00315227	Aspartate Aminotransferase
22	rs12627933	0	32027449	A	G	0.00315836	Aspartate Aminotransferase
8	rs17149709	0	9154394	C	A	0.00343155	Aspartate Aminotransferase
7	rs113510235	0	112697634	C	T	0.00317422	Aspartate Aminotransferase
22	rs41281529	0	50989197	T	C	0.00317597	Aspartate Aminotransferase
14	rs78185793	0	43025105	T	C	0.00319124	Aspartate Aminotransferase
20	Affx-17043984	0	62196884	A	G	0.00319123	Aspartate Aminotransferase
10	rs11812460	0	94832128	A	G	0.00318934	Aspartate Aminotransferase
1	rs7551698	0	45504720	G	C	0.00318924	Aspartate Aminotransferase
12	rs2632671	0	131271889	A	G	0.00318761	Aspartate Aminotransferase
11	rs11601349	0	78767484	A	G	0.00318752	Aspartate Aminotransferase
7	rs4722177	0	22798531	T	C	0.00318689	Aspartate Aminotransferase
11	rs118018867	0	129557950	A	G	0.00317545	Aspartate Aminotransferase
21	rs2824721	0	19670118	G	A	0.0031865	Aspartate Aminotransferase
2	rs41272687	0	219678877	T	C	0.00318544	Aspartate Aminotransferase
20	rs78311934	0	4062318	A	G	0.00318264	Aspartate Aminotransferase
3	rs684773	0	135956305	A	C	0.00318009	Aspartate Aminotransferase
10	rs75060573	0	99504595	A	G	0.00317889	Aspartate Aminotransferase
12	rs73068681	0	17774637	T	C	0.00317714	Aspartate Aminotransferase
3	rs6768553	0	171893935	G	A	0.0031767	Aspartate Aminotransferase
2	rs112966128	0	211900434	G	A	0.00317639	Aspartate Aminotransferase
1	rs78394297	0	175490815	A	G	0.00318639	Aspartate Aminotransferase
2	rs58199976	0	27934524	C	T	0.00571913	Aspartate Aminotransferase
17	Affx-13928133	0	43976684	C	T	0.00415632	Aspartate Aminotransferase
7	rs214474	0	110866690	G	A	0.00415774	Aspartate Aminotransferase
7	rs117788425	0	65920370	T	C	0.00516252	Aspartate Aminotransferase
19	rs12980275	0	39731783	G	A	0.00516049	Aspartate Aminotransferase
5	rs80104465	0	28099651	T	C	0.00515951	Aspartate Aminotransferase
3	rs67659273	0	119447650	C	G	0.0051592	Aspartate Aminotransferase
17	rs623011	0	68259446	A	G	0.00515648	Aspartate Aminotransferase
14	rs78341991	0	64140536	G	T	0.00515565	Aspartate Aminotransferase
16	rs12447994	0	12315925	C	G	0.00515487	Aspartate Aminotransferase
18	rs1790796	0	47464423	C	T	0.00515423	Aspartate Aminotransferase
8	rs61034362	0	104089549	T	C	0.00515297	Aspartate Aminotransferase
1	rs75067938	0	150859040	C	G	0.00515207	Aspartate Aminotransferase
19	rs79562691	0	58745897	T	C	0.00514963	Aspartate Aminotransferase
8	rs76058247	0	106798761	A	G	0.00514933	Aspartate Aminotransferase
1	rs10924330	0	236300472	T	C	0.00514906	Aspartate Aminotransferase
2	rs3828161	0	228882970	C	T	0.00514664	Aspartate Aminotransferase
3	rs74956569	0	153616155	T	C	0.00514353	Aspartate Aminotransferase
16	rs149248373	0	30732558	A	C	0.00516494	Aspartate Aminotransferase
10	rs116921726	0	45307666	G	A	0.00516497	Aspartate Aminotransferase
5	rs115209326	0	131008584	T	C	0.00516755	Aspartate Aminotransferase
16	rs9936021	0	50326213	G	T	0.00516804	Aspartate Aminotransferase
10	rs35551680	0	113888983	T	G	0.00518615	Aspartate Aminotransferase
15	rs16940144	0	58674126	C	T	0.00518607	Aspartate Aminotransferase
3	rs75495843	0	38051211	A	G	0.00518313	Aspartate Aminotransferase
4	rs72681588	0	156846647	T	C	0.00518281	Aspartate Aminotransferase
9	rs118060008	0	106379485	G	A	0.00518065	Aspartate Aminotransferase
1	rs76861060	0	17371586	C	T	0.00518012	Aspartate Aminotransferase
5	rs41285559	0	179225811	T	C	0.00517942	Aspartate Aminotransferase
22	rs17518058	0	29378610	C	T	0.00513978	Aspartate Aminotransferase
2	rs4952614	0	40608439	T	G	0.00517709	Aspartate Aminotransferase
7	rs61649309	0	65693952	G	A	0.0051752	Aspartate Aminotransferase
6	rs12525560	0	121922047	C	G	0.00517256	Aspartate Aminotransferase
4	rs114022802	0	151627521	T	C	0.00517012	Aspartate Aminotransferase
20	rs6129181	0	37732176	C	T	0.00516936	Aspartate Aminotransferase
4	rs114531203	0	153937191	C	T	0.00516865	Aspartate Aminotransferase
8	rs117724631	0	129248810	A	G	0.00516816	Aspartate Aminotransferase
4	rs17862008	0	118430823	T	C	0.00516807	Aspartate Aminotransferase
7	rs2107932	0	124378358	C	T	0.00517671	Aspartate Aminotransferase
10	rs74327167	0	121122081	T	G	0.00518786	Aspartate Aminotransferase
17	rs12451589	0	17687897	G	A	0.00513884	Aspartate Aminotransferase
1	rs116186309	0	30161881	A	C	0.0051382	Aspartate Aminotransferase
11	rs10766302	0	16237468	T	C	0.00510667	Aspartate Aminotransferase
9	rs17232074	0	117199634	A	C	0.00510658	Aspartate Aminotransferase
5	rs72809948	0	172143382	A	G	0.00510638	Aspartate Aminotransferase
10	rs28637681	0	129526158	G	A	0.00510619	Aspartate Aminotransferase
13	rs2185964	0	28428972	A	G	0.00510554	Aspartate Aminotransferase
19	rs146039364	0	3718705	A	G	0.00510302	Aspartate Aminotransferase
6	rs9480642	0	106574892	C	T	0.0051021	Aspartate Aminotransferase
16	rs12444936	0	6881211	C	A	0.00510077	Aspartate Aminotransferase
9	rs56030777	0	33163059	A	G	0.00509928	Aspartate Aminotransferase
2	rs112372792	0	203625483	A	G	0.00509891	Aspartate Aminotransferase
11	rs11601368	0	93269472	T	C	0.00509714	Aspartate Aminotransferase
1	rs629301	0	109818306	G	T	0.00509545	Aspartate Aminotransferase
6	rs115328155	0	47989087	T	C	0.0050937	Aspartate Aminotransferase
6	rs9483586	0	133851377	A	G	0.00509365	Aspartate Aminotransferase
17	rs9916500	0	32054930	T	C	0.00509324	Aspartate Aminotransferase
6	rs201532420	0	30653408	A	G	0.00510743	Aspartate Aminotransferase
14	rs4020132	0	78412194	T	C	0.00510999	Aspartate Aminotransferase
11	rs547292	0	78558239	T	G	0.00511013	Aspartate Aminotransferase
20	rs74853405	0	25675318	A	G	0.00511185	Aspartate Aminotransferase
2	rs201168146	0	74718636	C	T	0.00513806	Aspartate Aminotransferase
3	rs79676094	0	125129032	C	T	0.0051363	Aspartate Aminotransferase
12	rs76374055	0	114995163	A	G	0.00513508	Aspartate Aminotransferase
8	rs75551965	0	37940947	G	T	0.0051344	Aspartate Aminotransferase
7	rs11575377	0	50571755	A	C	0.00513425	Aspartate Aminotransferase
6	rs439303	0	32208921	A	G	0.00513353	Aspartate Aminotransferase
22	rs201160789	0	38119753	C	CTCA	0.00513243	Aspartate Aminotransferase
14	rs11621914	0	101259594	T	C	0.00513859	Aspartate Aminotransferase
20	rs17420378	0	43629135	A	G	0.00512718	Aspartate Aminotransferase
17	rs142656435	0	57287425	A	G	0.00512621	Aspartate Aminotransferase
19	rs118013753	0	3362348	T	G	0.0051164	Aspartate Aminotransferase
3	rs2927287	0	117237625	C	T	0.00511546	Aspartate Aminotransferase
2	rs72804946	0	44576097	G	A	0.00511463	Aspartate Aminotransferase
6	rs74643855	0	14244449	G	A	0.0051144	Aspartate Aminotransferase
7	rs61236605	0	1785738	A	G	0.00511432	Aspartate Aminotransferase
17	rs4346239	0	63722528	A	G	0.00511412	Aspartate Aminotransferase
11	rs148030251	0	50376191	G	A	0.00512691	Aspartate Aminotransferase
14	rs45466595	0	24617542	A	G	0.00509173	Aspartate Aminotransferase
5	rs72810682	0	178105193	G	A	0.00518998	Aspartate Aminotransferase
19	rs2967505	0	37004938	C	T	0.00519753	Aspartate Aminotransferase
6	rs186287335	0	122425985	A	G	0.00526482	Aspartate Aminotransferase
9	rs10738769	0	27334289	A	G	0.00526435	Aspartate Aminotransferase
13	rs9521130	0	109673991	T	C	0.00526434	Aspartate Aminotransferase
3	rs266762	0	186462843	C	T	0.00526361	Aspartate Aminotransferase
10	rs35668759	0	94840631	C	A	0.00526273	Aspartate Aminotransferase
22	rs117475902	0	44413945	A	C	0.00526134	Aspartate Aminotransferase
11	rs34953153	0	119530129	T	C	0.00526123	Aspartate Aminotransferase
11	rs87116	0	88217662	G	T	0.00525807	Aspartate Aminotransferase
19	rs7250763	0	40452045	T	C	0.00525625	Aspartate Aminotransferase
18	rs116943962	0	26025147	C	T	0.00525436	Aspartate Aminotransferase
12	rs118008684	0	106632873	C	A	0.00525304	Aspartate Aminotransferase
8	rs9465	0	23154881	T	C	0.00525255	Aspartate Aminotransferase
9	rs41279168	0	132662722	A	G	0.00525106	Aspartate Aminotransferase
19	rs200612058	0	815234	T	C	0.00524822	Aspartate Aminotransferase
18	rs10502851	0	42629067	C	A	0.00524692	Aspartate Aminotransferase
1	rs61744853	0	35453651	C	A	0.00526596	Aspartate Aminotransferase
22	rs9306198	0	18209920	T	C	0.00526678	Aspartate Aminotransferase
5	rs6453287	0	76453765	C	A	0.00526732	Aspartate Aminotransferase
7	rs10257747	0	11742205	G	A	0.00526994	Aspartate Aminotransferase
19	rs8102600	0	29793077	G	A	0.00528824	Aspartate Aminotransferase
6	rs3094577	0	29533870	A	G	0.00528734	Aspartate Aminotransferase
8	rs4841103	0	8974338	C	T	0.0052854	Aspartate Aminotransferase
3	rs7652987	0	169198024	G	A	0.00528505	Aspartate Aminotransferase
19	rs11881302	0	32477283	T	C	0.00528382	Aspartate Aminotransferase
2	rs4325805	0	47942825	G	A	0.00528309	Aspartate Aminotransferase
20	rs117386180	0	38666525	C	G	0.00528202	Aspartate Aminotransferase
7	rs73428670	0	112855898	T	G	0.00524477	Aspartate Aminotransferase
7	rs2888877	0	92228400	T	C	0.00528131	Aspartate Aminotransferase
4	rs116192325	0	30297121	T	G	0.00527679	Aspartate Aminotransferase
19	rs12975338	0	40904064	G	A	0.00527594	Aspartate Aminotransferase
16	rs78506199	0	58536668	T	C	0.00527533	Aspartate Aminotransferase
1	rs17645898	0	216215944	A	G	0.00527435	Aspartate Aminotransferase
4	rs10023767	0	99734238	G	A	0.00527377	Aspartate Aminotransferase
12	rs7954697	0	125335253	C	A	0.00527357	Aspartate Aminotransferase
13	rs115428416	0	108699529	T	C	0.0052718	Aspartate Aminotransferase
2	rs115223236	0	172903238	A	G	0.00527832	Aspartate Aminotransferase
2	rs1598144	0	158475540	G	A	0.00519065	Aspartate Aminotransferase
9	rs12343511	0	86091826	T	C	0.00524427	Aspartate Aminotransferase
7	rs79835878	0	1183312	G	C	0.00524125	Aspartate Aminotransferase
6	rs9399467	0	100669655	A	T	0.00521869	Aspartate Aminotransferase
17	rs77753764	0	46792918	T	C	0.00521796	Aspartate Aminotransferase
18	rs35757844	0	12291820	A	G	0.0052176	Aspartate Aminotransferase
10	rs35191332	0	114908055	A	G	0.00521573	Aspartate Aminotransferase
22	rs737883	0	29746253	C	T	0.00521536	Aspartate Aminotransferase
7	rs9639347	0	20052426	T	C	0.005215	Aspartate Aminotransferase
16	rs118093387	0	10299911	A	G	0.00521266	Aspartate Aminotransferase
20	rs4814512	0	16564210	C	A	0.00521135	Aspartate Aminotransferase
1	rs72660674	0	54172592	G	T	0.00521125	Aspartate Aminotransferase
5	rs297221	0	17134109	G	A	0.0052095	Aspartate Aminotransferase
1	rs17106344	0	81761519	G	T	0.00520938	Aspartate Aminotransferase
16	rs4783936	0	56376123	C	G	0.00520599	Aspartate Aminotransferase
16	rs67042215	0	14480035	T	C	0.00520548	Aspartate Aminotransferase
11	rs141424640	0	101811602	T	C	0.00520524	Aspartate Aminotransferase
3	rs3805025	0	4869590	G	A	0.00519919	Aspartate Aminotransferase
6	rs114582382	0	33999327	T	C	0.00521886	Aspartate Aminotransferase
11	rs61886374	0	70469480	T	C	0.00521921	Aspartate Aminotransferase
18	rs59086335	0	13614492	A	G	0.00521936	Aspartate Aminotransferase
2	rs6725792	0	110336791	C	A	0.00521954	Aspartate Aminotransferase
1	rs76734003	0	156738676	T	G	0.00524001	Aspartate Aminotransferase
6	rs117303720	0	102970750	A	C	0.00523927	Aspartate Aminotransferase
22	rs714023	0	31305842	A	G	0.00523796	Aspartate Aminotransferase
5	rs79796932	0	45935240	A	G	0.00523701	Aspartate Aminotransferase
14	rs12885207	0	55018820	C	G	0.00523613	Aspartate Aminotransferase
19	rs2228068	0	38981284	G	A	0.0052352	Aspartate Aminotransferase
2	rs79042789	0	5583743	T	C	0.00523518	Aspartate Aminotransferase
2	rs17452375	0	115702152	T	C	0.00524135	Aspartate Aminotransferase
22	rs5763914	0	30657508	T	C	0.00523493	Aspartate Aminotransferase
6	Affx-52341382	0	15496662	CT	C	0.00523205	Aspartate Aminotransferase
2	rs6760340	0	71505482	C	T	0.00523069	Aspartate Aminotransferase
5	rs2590420	0	100026969	C	A	0.00522962	Aspartate Aminotransferase
6	rs72849809	0	38176684	C	T	0.00522894	Aspartate Aminotransferase
8	rs6557859	0	25651493	G	A	0.00522427	Aspartate Aminotransferase
15	rs138725743	0	28358819	C	T	0.00522267	Aspartate Aminotransferase
3	rs2581625	0	142633960	C	T	0.00522163	Aspartate Aminotransferase
11	rs3851179	0	85868640	T	C	0.00523427	Aspartate Aminotransferase
15	rs75202320	0	84168771	A	G	0.00528832	Aspartate Aminotransferase
5	rs10428696	0	55970422	C	T	0.00509125	Aspartate Aminotransferase
8	rs72719634	0	138181307	G	A	0.00508999	Aspartate Aminotransferase
4	rs34557478	0	71658669	G	GA	0.00497063	Aspartate Aminotransferase
19	rs11672480	0	6198291	C	T	0.00496908	Aspartate Aminotransferase
3	rs78104110	0	114133266	T	C	0.00496715	Aspartate Aminotransferase
18	rs72868368	0	5897513	T	C	0.00496711	Aspartate Aminotransferase
6	rs9357348	0	41154232	G	A	0.00496663	Aspartate Aminotransferase
1	rs111689937	0	152189864	C	T	0.00496559	Aspartate Aminotransferase
3	rs61312594	0	30071334	T	C	0.00496503	Aspartate Aminotransferase
12	rs12184503	0	97514706	G	T	0.00496433	Aspartate Aminotransferase
9	rs13287922	0	11357320	A	C	0.00496407	Aspartate Aminotransferase
1	rs55794897	0	156250075	T	C	0.004962	Aspartate Aminotransferase
5	rs72756066	0	56010465	A	C	0.0049616	Aspartate Aminotransferase
12	rs1479508	0	25782002	T	C	0.00495878	Aspartate Aminotransferase
22	rs6010493	0	49121611	T	G	0.00495656	Aspartate Aminotransferase
20	rs4813982	0	11258632	C	T	0.00495594	Aspartate Aminotransferase
12	rs7298831	0	124172555	T	A	0.00495593	Aspartate Aminotransferase
9	rs58181830	0	35415769	T	G	0.0049715	Aspartate Aminotransferase
4	rs11930163	0	39488013	A	G	0.00497151	Aspartate Aminotransferase
6	rs12210947	0	30735105	G	A	0.0049742	Aspartate Aminotransferase
16	rs72790195	0	83005335	A	G	0.00497535	Aspartate Aminotransferase
10	rs2296125	0	6441591	A	G	0.00499693	Aspartate Aminotransferase
20	rs6065903	0	44530943	A	G	0.00499624	Aspartate Aminotransferase
2	rs114574715	0	125960895	A	G	0.00499296	Aspartate Aminotransferase
10	rs61851749	0	63368577	C	T	0.0049926	Aspartate Aminotransferase
1	rs17366672	0	42441121	C	T	0.00499251	Aspartate Aminotransferase
17	rs935201	0	77911717	G	A	0.0049917	Aspartate Aminotransferase
22	rs2895951	0	18232368	A	G	0.00499049	Aspartate Aminotransferase
6	rs9379218	0	8486659	T	G	0.00495562	Aspartate Aminotransferase
1	rs78143771	0	247523778	T	C	0.0049891	Aspartate Aminotransferase
4	rs76832349	0	155039845	T	C	0.0049875	Aspartate Aminotransferase
19	rs118167193	0	10688076	G	A	0.00498652	Aspartate Aminotransferase
17	rs17761864	0	2171637	A	C	0.00498626	Aspartate Aminotransferase
11	rs16937377	0	43219383	G	A	0.00498464	Aspartate Aminotransferase
13	rs2774002	0	76723425	G	A	0.00498342	Aspartate Aminotransferase
12	rs12827688	0	56309504	T	C	0.00498268	Aspartate Aminotransferase
17	rs72810961	0	10095977	C	T	0.00497716	Aspartate Aminotransferase
3	rs9849711	0	63670783	T	C	0.00498824	Aspartate Aminotransferase
8	rs4073059	0	41009368	A	G	0.00499793	Aspartate Aminotransferase
1	rs10914144	0	171949750	T	C	0.00495512	Aspartate Aminotransferase
11	rs7942598	0	29381884	T	G	0.00495235	Aspartate Aminotransferase
2	rs12471686	0	43831083	C	T	0.00493011	Aspartate Aminotransferase
1	rs12131407	0	16656518	T	C	0.00492948	Aspartate Aminotransferase
17	rs75394947	0	68738700	G	A	0.00492917	Aspartate Aminotransferase
8	rs326	0	19819439	G	A	0.00492847	Aspartate Aminotransferase
8	rs1825629	0	119374066	T	C	0.00492694	Aspartate Aminotransferase
4	rs66494309	0	126739502	T	G	0.00492668	Aspartate Aminotransferase
8	rs6983580	0	73901272	C	T	0.00492582	Aspartate Aminotransferase
9	rs1907965	0	72513240	G	A	0.00492552	Aspartate Aminotransferase
4	rs6835236	0	140483498	A	G	0.00492467	Aspartate Aminotransferase
3	rs114795561	0	173582093	A	G	0.00492264	Aspartate Aminotransferase
3	rs75361900	0	176849943	T	C	0.00492182	Aspartate Aminotransferase
3	rs17058639	0	57882601	T	C	0.00492077	Aspartate Aminotransferase
19	rs61747120	0	3834863	T	C	0.00491993	Aspartate Aminotransferase
3	rs75057581	0	66779307	A	G	0.00491353	Aspartate Aminotransferase
10	rs75929276	0	29206754	T	C	0.00491329	Aspartate Aminotransferase
17	rs8067711	0	42366577	G	C	0.00493076	Aspartate Aminotransferase
7	rs34818495	0	72239211	C	T	0.00493123	Aspartate Aminotransferase
21	rs9789904	0	37679671	C	T	0.00493234	Aspartate Aminotransferase
6	rs17081017	0	151602119	G	A	0.00493313	Aspartate Aminotransferase
8	rs75488794	0	79501742	G	A	0.00494953	Aspartate Aminotransferase
17	rs322197	0	25681284	G	A	0.00494724	Aspartate Aminotransferase
4	rs115071959	0	36642262	C	A	0.0049464	Aspartate Aminotransferase
9	rs12376134	0	35643284	T	C	0.00494475	Aspartate Aminotransferase
5	rs116408011	0	175289692	C	T	0.00494466	Aspartate Aminotransferase
1	rs116275309	0	150863650	A	G	0.00494324	Aspartate Aminotransferase
2	rs6716601	0	85596553	A	G	0.00494178	Aspartate Aminotransferase
7	rs78665446	0	128890159	A	G	0.00495371	Aspartate Aminotransferase
8	rs5893709	0	105959223	C	CT	0.00494145	Aspartate Aminotransferase
14	rs118078467	0	32555130	T	C	0.0049366	Aspartate Aminotransferase
17	rs79045038	0	66397041	C	T	0.00493638	Aspartate Aminotransferase
6	rs3132682	0	30044388	G	C	0.00493411	Aspartate Aminotransferase
7	rs143478285	0	150933593	A	G	0.00493338	Aspartate Aminotransferase
8	rs10088088	0	53054418	C	G	0.00493338	Aspartate Aminotransferase
4	rs62306171	0	67569441	C	T	0.00493334	Aspartate Aminotransferase
16	rs71393092	0	55703884	A	G	0.00493325	Aspartate Aminotransferase
12	rs12825069	0	8637630	A	G	0.00493784	Aspartate Aminotransferase
4	rs76610881	0	159719955	G	A	0.00509069	Aspartate Aminotransferase
6	rs185819	0	32050067	C	T	0.00499832	Aspartate Aminotransferase
6	rs78923762	0	4548600	C	T	0.00500384	Aspartate Aminotransferase
6	rs2523409	0	29775662	G	A	0.00506274	Aspartate Aminotransferase
4	rs35132553	0	155279102	A	C	0.00506243	Aspartate Aminotransferase
12	rs703566	0	103021102	G	A	0.00506204	Aspartate Aminotransferase
16	rs117962753	0	81357160	A	G	0.00506098	Aspartate Aminotransferase
3	rs7616406	0	12862257	G	A	0.00505926	Aspartate Aminotransferase
6	rs1868834	0	91092690	T	C	0.00505894	Aspartate Aminotransferase
2	rs76550234	0	219555813	C	T	0.00505878	Aspartate Aminotransferase
9	rs6597604	0	136049780	G	A	0.00505709	Aspartate Aminotransferase
14	rs11847149	0	80067828	T	C	0.00505645	Aspartate Aminotransferase
16	rs76075303	0	79673813	C	T	0.00505501	Aspartate Aminotransferase
7	rs143816381	0	2752322	T	C	0.00505478	Aspartate Aminotransferase
14	rs941654	0	95320698	C	G	0.0050538	Aspartate Aminotransferase
17	rs76474979	0	34935258	C	G	0.00505366	Aspartate Aminotransferase
1	rs80124829	0	165830009	C	T	0.00505263	Aspartate Aminotransferase
3	rs114118935	0	76027965	A	T	0.00505167	Aspartate Aminotransferase
2	rs17721059	0	74596527	T	C	0.00506429	Aspartate Aminotransferase
5	rs26317	0	16666180	G	A	0.00506542	Aspartate Aminotransferase
6	rs148987464	0	67876053	G	A	0.00506658	Aspartate Aminotransferase
8	rs183790207	0	134822444	T	C	0.00506889	Aspartate Aminotransferase
3	rs12492879	0	58377638	A	G	0.00508686	Aspartate Aminotransferase
19	rs281385	0	49217261	A	G	0.00508629	Aspartate Aminotransferase
16	rs9930506	0	53830465	G	A	0.00508459	Aspartate Aminotransferase
12	rs17720428	0	54357198	G	T	0.00508207	Aspartate Aminotransferase
12	rs75596315	0	122520112	T	C	0.00508162	Aspartate Aminotransferase
12	rs7308302	0	63136043	T	C	0.00508069	Aspartate Aminotransferase
5	rs114351962	0	3593571	A	G	0.0050802	Aspartate Aminotransferase
2	rs1871241	0	70580161	A	G	0.00505059	Aspartate Aminotransferase
13	rs1591450	0	102126768	T	G	0.00507947	Aspartate Aminotransferase
9	rs7043948	0	38734542	T	C	0.00507909	Aspartate Aminotransferase
12	rs117362731	0	82266796	G	A	0.00507723	Aspartate Aminotransferase
1	rs41453448	0	61824389	A	G	0.00507665	Aspartate Aminotransferase
5	rs56036444	0	13961818	A	C	0.00507573	Aspartate Aminotransferase
5	rs13186940	0	148796114	C	G	0.00507556	Aspartate Aminotransferase
7	rs75329983	0	127828217	G	A	0.00507271	Aspartate Aminotransferase
1	rs17453965	0	81966926	G	T	0.00506897	Aspartate Aminotransferase
4	rs17084475	0	55430318	G	T	0.00507925	Aspartate Aminotransferase
9	rs139215803	0	95272301	A	T	0.00500191	Aspartate Aminotransferase
8	rs111816275	0	994238	T	C	0.00505	Aspartate Aminotransferase
2	rs11683784	0	55179512	A	C	0.00504927	Aspartate Aminotransferase
2	rs3105488	0	114912069	C	T	0.00502008	Aspartate Aminotransferase
2	rs113749267	0	38979305	G	T	0.0050199	Aspartate Aminotransferase
17	rs80226206	0	63403770	C	T	0.00501874	Aspartate Aminotransferase
3	rs76676090	0	128472283	A	G	0.005017	Aspartate Aminotransferase
10	rs1749328	0	45248943	G	A	0.00501414	Aspartate Aminotransferase
3	rs6800399	0	33281293	A	G	0.00501395	Aspartate Aminotransferase
7	rs79044802	0	7967441	A	C	0.00501377	Aspartate Aminotransferase
2	rs6545280	0	52709008	A	C	0.0050098	Aspartate Aminotransferase
6	rs183120114	0	31352678	G	A	0.00500783	Aspartate Aminotransferase
2	rs9917163	0	240526919	A	C	0.00500775	Aspartate Aminotransferase
7	rs7808403	0	47283472	C	T	0.00500755	Aspartate Aminotransferase
4	rs75469859	0	37591783	A	G	0.00500685	Aspartate Aminotransferase
2	Affx-20245550	0	55253062	T	C	0.00500643	Aspartate Aminotransferase
12	rs4573764	0	4330215	T	C	0.00500548	Aspartate Aminotransferase
1	rs9442372	0	1018704	A	G	0.00500427	Aspartate Aminotransferase
3	rs79747397	0	152480946	T	C	0.00502139	Aspartate Aminotransferase
13	rs75152267	0	53698322	G	A	0.00502218	Aspartate Aminotransferase
5	rs2972367	0	68546706	G	A	0.00502716	Aspartate Aminotransferase
1	rs12139381	0	118836067	T	A	0.00502817	Aspartate Aminotransferase
7	rs62451217	0	40718870	C	T	0.00504775	Aspartate Aminotransferase
19	rs77196961	0	34266342	T	G	0.00504577	Aspartate Aminotransferase
18	rs17750013	0	26126248	G	A	0.00504382	Aspartate Aminotransferase
2	rs68026712	0	97396403	C	T	0.00504314	Aspartate Aminotransferase
7	rs6970530	0	136966331	A	G	0.00504285	Aspartate Aminotransferase
15	rs185266355	0	65682635	T	C	0.00504209	Aspartate Aminotransferase
8	rs10100289	0	108802026	T	G	0.0050418	Aspartate Aminotransferase
15	rs2614774	0	51169875	A	G	0.00504969	Aspartate Aminotransferase
8	rs75540398	0	121701217	A	G	0.00504066	Aspartate Aminotransferase
8	rs75992022	0	72606459	A	G	0.00503729	Aspartate Aminotransferase
13	rs75189693	0	99724448	A	G	0.00503658	Aspartate Aminotransferase
9	rs1333492	0	24623497	G	A	0.00503435	Aspartate Aminotransferase
1	rs17530993	0	40922147	G	C	0.00503433	Aspartate Aminotransferase
13	rs11620001	0	54849970	A	G	0.0050343	Aspartate Aminotransferase
11	rs4945317	0	78708789	A	G	0.00503396	Aspartate Aminotransferase
1	rs438327	0	82371167	C	T	0.00503297	Aspartate Aminotransferase
2	rs10200212	0	140204407	G	A	0.0050389	Aspartate Aminotransferase
11	rs1996352	0	102396247	C	T	0.00528931	Aspartate Aminotransferase
11	rs74468498	0	6078152	T	G	0.00529334	Aspartate Aminotransferase
12	rs78927019	0	5101299	T	C	0.00529337	Aspartate Aminotransferase
3	rs61366894	0	32447669	T	G	0.00557598	Aspartate Aminotransferase
19	rs74761463	0	51381580	T	C	0.00557373	Aspartate Aminotransferase
18	rs9955865	0	66408427	G	T	0.00557256	Aspartate Aminotransferase
8	rs62488580	0	10963619	T	G	0.00557202	Aspartate Aminotransferase
1	rs17356741	0	61842344	G	A	0.00556863	Aspartate Aminotransferase
3	rs1554557	0	189971506	C	T	0.0055659	Aspartate Aminotransferase
2	rs143827530	0	101924635	C	T	0.00556491	Aspartate Aminotransferase
4	rs115920503	0	93757397	G	A	0.00556439	Aspartate Aminotransferase
1	rs10927631	0	15346330	C	T	0.00556284	Aspartate Aminotransferase
5	rs4432870	0	105878442	A	G	0.00556251	Aspartate Aminotransferase
11	rs143234858	0	94759940	G	T	0.00555887	Aspartate Aminotransferase
13	rs9551073	0	24755947	T	C	0.00555865	Aspartate Aminotransferase
3	rs11918018	0	24442236	A	G	0.00555815	Aspartate Aminotransferase
6	rs9368624	0	30135977	A	G	0.00555258	Aspartate Aminotransferase
12	rs75117945	0	54096684	G	A	0.0055509	Aspartate Aminotransferase
15	rs78072283	0	89938006	T	C	0.00557633	Aspartate Aminotransferase
6	rs831510	0	36976637	C	G	0.00557642	Aspartate Aminotransferase
22	rs5753431	0	31444875	A	G	0.0055773	Aspartate Aminotransferase
8	rs6577989	0	140112894	A	C	0.00558002	Aspartate Aminotransferase
6	rs116763020	0	30742141	A	G	0.00560396	Aspartate Aminotransferase
6	rs117810720	0	136634432	T	C	0.00560031	Aspartate Aminotransferase
1	rs12141364	0	244806971	C	T	0.00559965	Aspartate Aminotransferase
13	rs2146306	0	50429858	T	C	0.00559944	Aspartate Aminotransferase
13	rs117145885	0	44903745	T	G	0.00559896	Aspartate Aminotransferase
2	rs75291407	0	26965682	T	C	0.00559861	Aspartate Aminotransferase
20	rs73143553	0	62434444	G	A	0.00559757	Aspartate Aminotransferase
4	rs1993917	0	57110592	C	T	0.0055488	Aspartate Aminotransferase
4	rs4693749	0	86781282	G	A	0.00559666	Aspartate Aminotransferase
11	rs35887873	0	126219396	C	T	0.00559192	Aspartate Aminotransferase
8	rs56036787	0	22445038	T	C	0.00559189	Aspartate Aminotransferase
2	rs17636199	0	105847551	G	A	0.00559163	Aspartate Aminotransferase
7	rs3934915	0	1410186	C	T	0.00558891	Aspartate Aminotransferase
8	rs75386919	0	1378594	T	G	0.00558394	Aspartate Aminotransferase
6	rs78558451	0	145470993	A	C	0.00558136	Aspartate Aminotransferase
5	rs72796476	0	126020269	C	T	0.00558122	Aspartate Aminotransferase
22	rs117958420	0	46838626	A	G	0.00559433	Aspartate Aminotransferase
5	rs77809575	0	95206522	C	T	0.00560525	Aspartate Aminotransferase
17	rs9944433	0	71081952	A	G	0.00554581	Aspartate Aminotransferase
10	rs116968532	0	33923388	A	G	0.00554279	Aspartate Aminotransferase
11	rs112280262	0	64056629	T	C	0.00551408	Aspartate Aminotransferase
6	rs57159750	0	110085239	A	G	0.00551086	Aspartate Aminotransferase
6	rs1411803	0	48067552	G	T	0.00551071	Aspartate Aminotransferase
18	rs72950234	0	64070278	C	G	0.0055101	Aspartate Aminotransferase
6	rs1936799	0	127434138	T	C	0.00550919	Aspartate Aminotransferase
6	rs116573839	0	15864761	G	T	0.00550276	Aspartate Aminotransferase
1	rs36011905	0	111862042	C	T	0.00550206	Aspartate Aminotransferase
4	rs362331	0	3215835	C	T	0.00550146	Aspartate Aminotransferase
10	rs117643559	0	60740280	T	C	0.00550141	Aspartate Aminotransferase
11	rs745517	0	121092052	C	T	0.00549784	Aspartate Aminotransferase
1	rs1171265	0	66003252	A	G	0.00549689	Aspartate Aminotransferase
9	rs62620193	0	35752048	A	C	0.00549604	Aspartate Aminotransferase
6	rs6938812	0	129361251	A	G	0.00549449	Aspartate Aminotransferase
9	rs72741763	0	80783963	T	C	0.00549339	Aspartate Aminotransferase
17	rs72825958	0	33690619	T	G	0.0054931	Aspartate Aminotransferase
15	rs76578273	0	32289519	A	G	0.00551474	Aspartate Aminotransferase
11	rs11220053	0	125282958	A	G	0.00551604	Aspartate Aminotransferase
20	rs13043041	0	53168132	C	T	0.00551613	Aspartate Aminotransferase
3	rs7431474	0	110928208	A	G	0.00551647	Aspartate Aminotransferase
21	rs563359	0	32819411	A	G	0.00554198	Aspartate Aminotransferase
1	rs182323672	0	234959434	A	G	0.00553872	Aspartate Aminotransferase
14	rs78188628	0	54310949	A	G	0.00553761	Aspartate Aminotransferase
8	rs16908289	0	139141565	A	G	0.00553389	Aspartate Aminotransferase
3	rs13077272	0	73400656	T	C	0.00553337	Aspartate Aminotransferase
11	rs200944979	0	92533558	A	G	0.00553306	Aspartate Aminotransferase
9	rs114956992	0	140813960	A	G	0.00553222	Aspartate Aminotransferase
7	rs2244846	0	106705607	C	A	0.00554522	Aspartate Aminotransferase
6	rs1158747	0	112500650	G	T	0.00553174	Aspartate Aminotransferase
4	rs116394869	0	180420260	A	G	0.00552882	Aspartate Aminotransferase
8	rs17725534	0	11009669	G	C	0.00552486	Aspartate Aminotransferase
10	rs76709664	0	70390901	G	C	0.00552472	Aspartate Aminotransferase
7	rs62443137	0	37996626	C	T	0.00552423	Aspartate Aminotransferase
12	rs3764022	0	9833524	G	C	0.00552421	Aspartate Aminotransferase
13	rs115387119	0	81173685	C	T	0.00552252	Aspartate Aminotransferase
10	rs12785042	0	10174763	C	T	0.00551988	Aspartate Aminotransferase
13	rs116913284	0	41062674	T	C	0.00553014	Aspartate Aminotransferase
8	rs72663302	0	61129120	T	C	0.00549248	Aspartate Aminotransferase
14	rs77275237	0	104189293	A	G	0.00560551	Aspartate Aminotransferase
12	rs7960912	0	71185839	G	T	0.00561388	Aspartate Aminotransferase
18	rs12969748	0	55331985	T	C	0.00569118	Aspartate Aminotransferase
2	rs114743292	0	138482703	G	A	0.00568998	Aspartate Aminotransferase
21	rs55878843	0	33830006	A	G	0.0056895	Aspartate Aminotransferase
4	rs4691807	0	162955805	A	C	0.00568936	Aspartate Aminotransferase
6	rs241577	0	157897335	A	C	0.00568827	Aspartate Aminotransferase
11	rs57607909	0	94326765	C	G	0.00568632	Aspartate Aminotransferase
3	rs73049213	0	27887171	C	A	0.0056859	Aspartate Aminotransferase
21	rs78331376	0	47604061	A	G	0.00568541	Aspartate Aminotransferase
17	rs7502891	0	71994904	A	G	0.00568521	Aspartate Aminotransferase
12	rs80204171	0	113535755	G	A	0.00568368	Aspartate Aminotransferase
1	rs35284289	0	161736209	C	T	0.00568114	Aspartate Aminotransferase
8	rs2409773	0	11306615	C	T	0.00568016	Aspartate Aminotransferase
19	rs1991722	0	48578889	A	C	0.00567813	Aspartate Aminotransferase
10	rs11191822	0	105599770	G	T	0.00567784	Aspartate Aminotransferase
15	rs117053217	0	76109079	G	A	0.00567768	Aspartate Aminotransferase
10	rs71475653	0	79146203	G	A	0.00569302	Aspartate Aminotransferase
19	rs794442	0	7910854	A	G	0.00569303	Aspartate Aminotransferase
7	rs964740	0	77627464	C	T	0.00569504	Aspartate Aminotransferase
6	rs1465651	0	32901351	T	C	0.00569741	Aspartate Aminotransferase
8	rs12338	0	11710888	C	G	0.00571717	Aspartate Aminotransferase
22	rs73170585	0	34176109	A	G	0.0057157	Aspartate Aminotransferase
5	rs78852431	0	73627531	T	C	0.00571564	Aspartate Aminotransferase
13	rs79922766	0	108442255	G	A	0.00571477	Aspartate Aminotransferase
8	rs16902568	0	129039273	A	G	0.0057133	Aspartate Aminotransferase
6	rs9491696	0	127452639	G	C	0.00571196	Aspartate Aminotransferase
8	rs78607888	0	9680189	T	C	0.0057111	Aspartate Aminotransferase
2	rs115677875	0	33402403	G	C	0.00567619	Aspartate Aminotransferase
7	rs67277928	0	124776704	T	G	0.00570911	Aspartate Aminotransferase
18	rs12454406	0	70308926	G	A	0.00570746	Aspartate Aminotransferase
15	rs8033008	0	87289440	C	T	0.0057058	Aspartate Aminotransferase
7	rs6459871	0	158163933	T	C	0.00570407	Aspartate Aminotransferase
12	rs11047489	0	24686251	A	G	0.00570322	Aspartate Aminotransferase
8	rs2926425	0	21213306	A	T	0.00570196	Aspartate Aminotransferase
2	rs1441983	0	151225749	C	T	0.00569854	Aspartate Aminotransferase
1	rs78922731	0	203777907	A	G	0.00569755	Aspartate Aminotransferase
1	rs112659417	0	32039991	C	T	0.00570762	Aspartate Aminotransferase
7	rs690898	0	129163159	A	C	0.00561208	Aspartate Aminotransferase
1	rs11811962	0	92176726	C	T	0.00567392	Aspartate Aminotransferase
9	rs73642370	0	25488417	A	G	0.00567011	Aspartate Aminotransferase
5	rs7704204	0	94748607	G	A	0.0056347	Aspartate Aminotransferase
11	rs16928518	0	36220342	C	T	0.00562743	Aspartate Aminotransferase
4	rs74857691	0	158686872	A	G	0.00562722	Aspartate Aminotransferase
11	rs61928233	0	63513730	G	A	0.00562605	Aspartate Aminotransferase
13	rs1855289	0	47892548	C	T	0.00562395	Aspartate Aminotransferase
15	rs4338740	0	49735297	C	T	0.00562367	Aspartate Aminotransferase
3	rs74279991	0	11729093	C	T	0.00562324	Aspartate Aminotransferase
1	rs61743984	0	20639345	A	C	0.0056229	Aspartate Aminotransferase
8	rs7010858	0	22806848	T	C	0.00562278	Aspartate Aminotransferase
3	rs79811543	0	5819731	A	G	0.00562239	Aspartate Aminotransferase
2	rs3755374	0	70920909	G	A	0.00562192	Aspartate Aminotransferase
13	rs75242390	0	107412166	A	G	0.00562157	Aspartate Aminotransferase
13	rs78022272	0	107549238	A	G	0.00562094	Aspartate Aminotransferase
14	rs79374656	0	64903462	T	C	0.00562075	Aspartate Aminotransferase
1	rs17106630	0	81987444	T	G	0.00561684	Aspartate Aminotransferase
15	rs17191239	0	60385669	C	T	0.00563967	Aspartate Aminotransferase
8	rs112195695	0	67520700	G	A	0.00564	Aspartate Aminotransferase
6	rs4388292	0	96083087	T	G	0.0056414	Aspartate Aminotransferase
14	rs117905269	0	57233445	T	C	0.00564151	Aspartate Aminotransferase
9	rs1408527	0	117210318	C	T	0.00566918	Aspartate Aminotransferase
8	rs17326309	0	75018385	G	A	0.00566674	Aspartate Aminotransferase
4	rs4572936	0	1747971	T	C	0.00566579	Aspartate Aminotransferase
4	rs76447540	0	44056011	C	A	0.00566182	Aspartate Aminotransferase
6	rs2233950	0	31106065	T	C	0.00565824	Aspartate Aminotransferase
9	rs72703270	0	1091494	G	A	0.00565775	Aspartate Aminotransferase
7	rs7787602	0	83447703	T	C	0.00565684	Aspartate Aminotransferase
4	rs7655512	0	151821607	T	A	0.00567145	Aspartate Aminotransferase
15	rs150952015	0	60884594	T	G	0.00565622	Aspartate Aminotransferase
15	rs117331190	0	73189674	C	T	0.00565441	Aspartate Aminotransferase
9	rs16929716	0	9540483	G	A	0.0056531	Aspartate Aminotransferase
10	rs111554008	0	18304373	T	C	0.00565073	Aspartate Aminotransferase
12	rs7960795	0	102219619	T	C	0.00564771	Aspartate Aminotransferase
13	rs61947220	0	35102297	T	C	0.00564585	Aspartate Aminotransferase
2	rs6749190	0	77669850	A	C	0.00564521	Aspartate Aminotransferase
10	rs11239291	0	45449060	G	C	0.00564454	Aspartate Aminotransferase
2	rs62140840	0	24729639	T	C	0.0056551	Aspartate Aminotransferase
12	rs12814009	0	15508031	A	G	0.00549002	Aspartate Aminotransferase
9	rs475019	0	138543155	T	C	0.00548941	Aspartate Aminotransferase
12	rs114172135	0	112578821	A	G	0.00548766	Aspartate Aminotransferase
9	rs34986757	0	117074727	G	A	0.00535509	Aspartate Aminotransferase
13	rs4941931	0	40088855	A	C	0.00535333	Aspartate Aminotransferase
14	rs78109266	0	61705959	G	C	0.00535251	Aspartate Aminotransferase
20	rs71325920	0	53356603	C	T	0.00535023	Aspartate Aminotransferase
3	rs11711950	0	123072318	G	T	0.00535012	Aspartate Aminotransferase
1	rs550887	0	10920576	C	T	0.00534954	Aspartate Aminotransferase
18	rs72926878	0	52566469	A	G	0.00534788	Aspartate Aminotransferase
1	rs12128887	0	234219212	G	A	0.00534744	Aspartate Aminotransferase
3	rs12491506	0	14257187	G	A	0.00534602	Aspartate Aminotransferase
2	rs17483466	0	111797458	G	A	0.00534528	Aspartate Aminotransferase
10	rs10749114	0	114061979	G	A	0.00534431	Aspartate Aminotransferase
4	rs358228	0	22823580	C	T	0.00534279	Aspartate Aminotransferase
17	rs143045421	0	3567049	G	A	0.00534248	Aspartate Aminotransferase
5	rs90682	0	76721089	C	T	0.00534121	Aspartate Aminotransferase
4	rs12507905	0	25464527	C	T	0.00534042	Aspartate Aminotransferase
17	rs73371707	0	80516236	A	G	0.00535529	Aspartate Aminotransferase
7	rs75851246	0	90479108	T	C	0.00535631	Aspartate Aminotransferase
14	rs117992890	0	78800836	T	C	0.0053569	Aspartate Aminotransferase
22	rs5763178	0	29773869	A	G	0.00535804	Aspartate Aminotransferase
22	rs3884934	0	29544839	T	C	0.0053764	Aspartate Aminotransferase
3	rs28440902	0	87721275	T	G	0.00537547	Aspartate Aminotransferase
6	rs115383412	0	29196418	A	G	0.00537539	Aspartate Aminotransferase
15	rs11638355	0	84643342	T	C	0.00537359	Aspartate Aminotransferase
20	rs17190927	0	13123733	G	T	0.00537229	Aspartate Aminotransferase
10	rs16916801	0	18335951	G	A	0.00537222	Aspartate Aminotransferase
1	rs2790072	0	195547293	C	T	0.00536997	Aspartate Aminotransferase
6	rs12214573	0	143184898	C	T	0.00533544	Aspartate Aminotransferase
1	rs2045120	0	191157872	T	C	0.00536971	Aspartate Aminotransferase
1	rs17816686	0	231897430	T	C	0.00536773	Aspartate Aminotransferase
8	rs6601492	0	10420484	G	A	0.00536434	Aspartate Aminotransferase
2	rs17493685	0	159470485	G	C	0.00536281	Aspartate Aminotransferase
22	rs5770820	0	51150473	A	G	0.00536133	Aspartate Aminotransferase
8	rs6986601	0	131026260	A	G	0.00535997	Aspartate Aminotransferase
14	rs117082853	0	34891068	T	C	0.00535861	Aspartate Aminotransferase
7	rs8187797	0	87069130	G	C	0.00535814	Aspartate Aminotransferase
14	rs225994	0	30494365	G	A	0.00536879	Aspartate Aminotransferase
15	rs74032813	0	101922683	A	G	0.00537733	Aspartate Aminotransferase
6	rs9501918	0	3074021	A	G	0.00533516	Aspartate Aminotransferase
15	rs62023327	0	52822481	C	T	0.00533156	Aspartate Aminotransferase
11	rs11600185	0	719400	T	C	0.00530812	Aspartate Aminotransferase
6	rs9343968	0	80857181	C	T	0.00530622	Aspartate Aminotransferase
4	rs7663530	0	181204678	T	C	0.00530579	Aspartate Aminotransferase
3	rs2372212	0	30721201	A	G	0.00530564	Aspartate Aminotransferase
18	rs73394836	0	20402596	T	C	0.00530448	Aspartate Aminotransferase
17	rs78934119	0	35226171	T	C	0.00530423	Aspartate Aminotransferase
16	rs11859761	0	5840454	A	G	0.0053028	Aspartate Aminotransferase
6	rs3094584	0	31383848	A	G	0.00530235	Aspartate Aminotransferase
8	rs2599677	0	40430457	T	G	0.0053022	Aspartate Aminotransferase
4	rs3796700	0	141787969	T	C	0.00529918	Aspartate Aminotransferase
17	rs4362431	0	45936072	C	T	0.005299	Aspartate Aminotransferase
2	rs72826675	0	117965997	A	G	0.00529899	Aspartate Aminotransferase
7	rs17168356	0	96974682	T	G	0.00529855	Aspartate Aminotransferase
2	rs34424904	0	12149445	T	C	0.00529788	Aspartate Aminotransferase
1	rs113823822	0	222416362	C	T	0.00529699	Aspartate Aminotransferase
9	rs11792170	0	132348799	A	G	0.00530854	Aspartate Aminotransferase
1	rs55762768	0	110904813	A	G	0.00530887	Aspartate Aminotransferase
14	rs2332171	0	70321809	A	G	0.0053094	Aspartate Aminotransferase
18	rs6566067	0	72975955	A	G	0.00530947	Aspartate Aminotransferase
8	rs16904960	0	134620862	A	G	0.00532816	Aspartate Aminotransferase
9	rs80093621	0	128173633	G	A	0.00532734	Aspartate Aminotransferase
20	rs79735735	0	4071276	A	C	0.00532691	Aspartate Aminotransferase
12	rs2909375	0	4561875	A	C	0.00532664	Aspartate Aminotransferase
21	rs469359	0	43416334	C	T	0.00532662	Aspartate Aminotransferase
8	rs12164194	0	66385806	G	A	0.00532419	Aspartate Aminotransferase
8	rs2687820	0	133926693	G	A	0.0053221	Aspartate Aminotransferase
12	rs34227547	0	110232247	A	G	0.00533221	Aspartate Aminotransferase
8	rs117700809	0	49391221	G	A	0.00531826	Aspartate Aminotransferase
19	rs4441390	0	55032498	G	T	0.00531597	Aspartate Aminotransferase
5	rs17786186	0	5399145	A	G	0.0053129	Aspartate Aminotransferase
19	rs77101451	0	17766491	T	C	0.00531211	Aspartate Aminotransferase
2	rs7585513	0	160406890	A	C	0.00531203	Aspartate Aminotransferase
12	rs1042725	0	66358347	T	C	0.00531058	Aspartate Aminotransferase
2	rs77162076	0	28106866	T	C	0.00531048	Aspartate Aminotransferase
6	rs116042783	0	25779000	T	C	0.00530962	Aspartate Aminotransferase
5	rs4867309	0	31131409	G	A	0.00531614	Aspartate Aminotransferase
2	rs10169925	0	113014605	A	G	0.00537842	Aspartate Aminotransferase
2	rs2247935	0	37232014	A	G	0.00537909	Aspartate Aminotransferase
8	rs188625854	0	118345250	A	G	0.0053798	Aspartate Aminotransferase
6	rs779477	0	69920680	T	C	0.00545924	Aspartate Aminotransferase
22	rs41311139	0	32200849	T	C	0.00545743	Aspartate Aminotransferase
12	rs10774543	0	120659997	C	T	0.00545614	Aspartate Aminotransferase
2	rs13423701	0	233481978	C	T	0.0054557	Aspartate Aminotransferase
1	rs74920681	0	198779234	C	T	0.00545569	Aspartate Aminotransferase
6	rs2523943	0	29942927	G	T	0.00545536	Aspartate Aminotransferase
6	rs9296582	0	47755080	C	T	0.00545526	Aspartate Aminotransferase
1	rs12029680	0	47080741	T	C	0.0054522	Aspartate Aminotransferase
3	rs17369659	0	104103488	G	A	0.00545194	Aspartate Aminotransferase
3	rs115012824	0	127080986	A	G	0.00544783	Aspartate Aminotransferase
1	rs17131607	0	92670783	A	G	0.0054476	Aspartate Aminotransferase
3	rs9865279	0	149079931	T	C	0.00544723	Aspartate Aminotransferase
7	rs73077113	0	23615629	C	A	0.00544714	Aspartate Aminotransferase
17	rs2158262	0	32459843	T	G	0.00544694	Aspartate Aminotransferase
19	rs62120574	0	45214777	T	C	0.00544616	Aspartate Aminotransferase
2	rs7593730	0	161171454	T	C	0.00546234	Aspartate Aminotransferase
5	rs112708724	0	164989409	C	T	0.0054634	Aspartate Aminotransferase
17	rs56382961	0	1606484	G	A	0.0054636	Aspartate Aminotransferase
8	rs4921984	0	18924056	T	G	0.00546414	Aspartate Aminotransferase
4	rs4073968	0	38491835	T	C	0.00548687	Aspartate Aminotransferase
2	rs12693384	0	185478036	A	G	0.00548687	Aspartate Aminotransferase
3	rs871610	0	39321867	T	C	0.00548663	Aspartate Aminotransferase
6	rs7741738	0	6684448	G	A	0.00548616	Aspartate Aminotransferase
8	rs73361363	0	134568012	T	C	0.00548508	Aspartate Aminotransferase
22	rs2223338	0	26557486	G	A	0.00548225	Aspartate Aminotransferase
13	rs112021198	0	113551742	T	C	0.00548142	Aspartate Aminotransferase
8	rs2059660	0	18848091	A	C	0.00544523	Aspartate Aminotransferase
9	rs10810257	0	14829924	A	G	0.00548022	Aspartate Aminotransferase
5	rs10479059	0	133267359	A	G	0.00547695	Aspartate Aminotransferase
20	rs2425024	0	33844938	C	A	0.00547649	Aspartate Aminotransferase
20	rs6079470	0	14501223	C	A	0.00547614	Aspartate Aminotransferase
17	rs79960375	0	68667136	T	G	0.00547559	Aspartate Aminotransferase
3	rs2612743	0	163172703	T	C	0.00547548	Aspartate Aminotransferase
9	rs112715235	0	37905956	A	G	0.00546727	Aspartate Aminotransferase
5	rs114894120	0	130174256	G	T	0.00546447	Aspartate Aminotransferase
11	rs73541057	0	72915811	T	C	0.0054797	Aspartate Aminotransferase
1	rs144681976	0	54417796	G	A	0.00544311	Aspartate Aminotransferase
2	rs72774873	0	11515347	C	T	0.00544125	Aspartate Aminotransferase
6	rs1003582	0	29538403	C	G	0.00544004	Aspartate Aminotransferase
15	rs3816900	0	40302243	C	T	0.00540799	Aspartate Aminotransferase
13	rs72652162	0	109460605	C	A	0.00540708	Aspartate Aminotransferase
12	rs10848105	0	130954131	T	C	0.00540683	Aspartate Aminotransferase
19	rs75539754	0	18441850	A	G	0.00540628	Aspartate Aminotransferase
15	rs142759394	0	102358451	A	G	0.00540623	Aspartate Aminotransferase
15	rs4965149	0	97087713	G	A	0.0054036	Aspartate Aminotransferase
6	rs117756961	0	152659845	A	G	0.00539713	Aspartate Aminotransferase
16	rs76410537	0	74076446	C	A	0.0054082	Aspartate Aminotransferase
17	rs1663199	0	77945776	A	G	0.00539606	Aspartate Aminotransferase
16	rs75267235	0	88898785	T	C	0.00539378	Aspartate Aminotransferase
4	rs80163052	0	4848376	G	A	0.00539315	Aspartate Aminotransferase
1	rs7534009	0	22728093	A	G	0.00539298	Aspartate Aminotransferase
1	rs149084883	0	22920150	G	A	0.00539118	Aspartate Aminotransferase
2	rs11674430	0	218023013	C	T	0.00538658	Aspartate Aminotransferase
5	rs11948460	0	58485754	C	T	0.00538373	Aspartate Aminotransferase
2	rs13025016	0	217455821	A	G	0.00538187	Aspartate Aminotransferase
2	rs72941183	0	214735258	T	G	0.00539384	Aspartate Aminotransferase
2	rs3789088	0	111790804	C	G	0.00491329	Aspartate Aminotransferase
13	rs7329962	0	94077627	A	G	0.00540836	Aspartate Aminotransferase
5	rs72773514	0	93958945	A	G	0.00541576	Aspartate Aminotransferase
1	rs12144334	0	92122910	G	C	0.00543865	Aspartate Aminotransferase
22	rs77257525	0	19652901	A	G	0.00543755	Aspartate Aminotransferase
5	rs1045051	0	68695940	G	T	0.00543694	Aspartate Aminotransferase
17	Affx-14346828	0	75304999	T	G	0.00543488	Aspartate Aminotransferase
12	rs11064386	0	6896318	C	T	0.00543438	Aspartate Aminotransferase
12	rs4768717	0	46831561	C	T	0.00543338	Aspartate Aminotransferase
13	rs77088679	0	29695475	C	T	0.00543006	Aspartate Aminotransferase
12	rs66621546	0	102172889	C	T	0.00540857	Aspartate Aminotransferase
7	rs77679921	0	48997149	T	C	0.00542997	Aspartate Aminotransferase
11	rs73455234	0	48648938	A	G	0.00542622	Aspartate Aminotransferase
9	rs116856166	0	136388479	A	G	0.00542505	Aspartate Aminotransferase
11	rs8234	0	2870108	G	A	0.00542173	Aspartate Aminotransferase
1	rs113668381	0	44969939	T	C	0.00541872	Aspartate Aminotransferase
12	rs35890409	0	57569339	A	G	0.00541794	Aspartate Aminotransferase
16	rs77818036	0	2562411	C	G	0.00541755	Aspartate Aminotransferase
5	rs12518248	0	173081460	C	T	0.00541719	Aspartate Aminotransferase
12	rs78150878	0	3078561	G	A	0.00542712	Aspartate Aminotransferase
16	rs34518080	0	30393147	A	C	0.00415633	Aspartate Aminotransferase
22	rs5771258	0	50675648	C	A	0.00491316	Aspartate Aminotransferase
6	rs17207552	0	31765056	C	G	0.00491227	Aspartate Aminotransferase
19	rs62641719	0	49425576	T	C	0.00438693	Aspartate Aminotransferase
14	rs61981498	0	34962461	A	G	0.0043866	Aspartate Aminotransferase
9	rs17213398	0	14299594	C	T	0.00438553	Aspartate Aminotransferase
16	rs77245867	0	81260131	G	A	0.0043835	Aspartate Aminotransferase
10	rs17662793	0	18465479	G	A	0.00438339	Aspartate Aminotransferase
5	rs143262642	0	52337983	A	G	0.00438203	Aspartate Aminotransferase
6	rs117405796	0	94814396	C	G	0.00438091	Aspartate Aminotransferase
2	rs146720543	0	242054750	C	A	0.00438017	Aspartate Aminotransferase
4	rs75318986	0	135390801	G	A	0.00437855	Aspartate Aminotransferase
1	rs77892666	0	17407137	T	A	0.00437847	Aspartate Aminotransferase
20	rs8121978	0	32589141	T	C	0.00437815	Aspartate Aminotransferase
6	rs4708777	0	167814784	G	A	0.00437729	Aspartate Aminotransferase
14	rs4903029	0	72972819	T	C	0.00437647	Aspartate Aminotransferase
12	rs118139024	0	50342146	T	C	0.00437631	Aspartate Aminotransferase
10	rs74500848	0	29642470	G	A	0.00437625	Aspartate Aminotransferase
2	rs62149373	0	40614268	C	G	0.00439019	Aspartate Aminotransferase
17	rs77136668	0	43056905	T	G	0.00439178	Aspartate Aminotransferase
13	rs72641042	0	93319413	A	G	0.00439376	Aspartate Aminotransferase
10	rs2496712	0	100729361	A	G	0.00439702	Aspartate Aminotransferase
4	rs78643545	0	103090543	T	G	0.00441425	Aspartate Aminotransferase
6	rs9358588	0	22759710	T	G	0.00441321	Aspartate Aminotransferase
1	rs34280859	0	66304768	G	T	0.00441276	Aspartate Aminotransferase
13	rs79395926	0	77868472	C	T	0.00441248	Aspartate Aminotransferase
1	rs2221056	0	40846705	C	T	0.00441122	Aspartate Aminotransferase
16	rs77608905	0	58512545	C	A	0.00441048	Aspartate Aminotransferase
2	rs11893140	0	228478296	A	C	0.00441011	Aspartate Aminotransferase
7	rs42042	0	92247112	T	C	0.00437571	Aspartate Aminotransferase
14	rs61754285	0	31164033	G	A	0.00440887	Aspartate Aminotransferase
12	rs117131472	0	72113306	G	A	0.00440665	Aspartate Aminotransferase
19	rs6511047	0	19772373	G	A	0.00440646	Aspartate Aminotransferase
19	rs4141695	0	44985674	C	T	0.00440619	Aspartate Aminotransferase
6	rs80179798	0	144267126	C	A	0.00440298	Aspartate Aminotransferase
1	rs4846567	0	219750717	T	G	0.00440089	Aspartate Aminotransferase
10	rs12264809	0	71143621	C	T	0.00440053	Aspartate Aminotransferase
19	rs73525894	0	24070778	A	G	0.00439895	Aspartate Aminotransferase
4	rs77431618	0	61363779	C	T	0.00440813	Aspartate Aminotransferase
1	rs79538232	0	217702198	A	G	0.00441433	Aspartate Aminotransferase
13	rs72630508	0	89965050	A	G	0.0043757	Aspartate Aminotransferase
16	rs4985397	0	70148508	A	G	0.00437252	Aspartate Aminotransferase
2	rs72818083	0	74715718	G	A	0.0043515	Aspartate Aminotransferase
17	rs12942467	0	80667919	T	C	0.00434939	Aspartate Aminotransferase
9	rs1927077	0	89612554	A	G	0.00434678	Aspartate Aminotransferase
11	rs7932189	0	44691091	A	C	0.00434636	Aspartate Aminotransferase
2	rs142985827	0	112740535	T	C	0.00434619	Aspartate Aminotransferase
17	rs4076588	0	70686441	C	A	0.00434355	Aspartate Aminotransferase
17	rs75794119	0	80849805	A	G	0.0043423	Aspartate Aminotransferase
10	rs79342115	0	70774147	G	A	0.00434217	Aspartate Aminotransferase
3	rs150028177	0	186947631	T	C	0.00433746	Aspartate Aminotransferase
2	rs138174107	0	201515745	T	C	0.00433507	Aspartate Aminotransferase
9	rs199877522	0	36227394	A	C	0.00433494	Aspartate Aminotransferase
19	rs113352973	0	19735248	G	A	0.0043341	Aspartate Aminotransferase
6	rs3129106	0	29081161	G	T	0.00433398	Aspartate Aminotransferase
1	rs78770810	0	201523617	T	C	0.00433397	Aspartate Aminotransferase
2	rs62189037	0	226935636	T	C	0.00433293	Aspartate Aminotransferase
5	rs1574436	0	31891791	A	G	0.00435406	Aspartate Aminotransferase
10	rs60968527	0	132341485	C	T	0.00435416	Aspartate Aminotransferase
3	rs114774216	0	6021465	A	G	0.00435482	Aspartate Aminotransferase
3	rs78961970	0	187020688	T	C	0.00435488	Aspartate Aminotransferase
3	rs7632172	0	171158053	A	G	0.00437106	Aspartate Aminotransferase
14	rs117595733	0	63008801	G	A	0.00437068	Aspartate Aminotransferase
7	rs67463976	0	70045443	C	G	0.00436972	Aspartate Aminotransferase
20	rs4814353	0	15254794	T	C	0.00436881	Aspartate Aminotransferase
9	rs1937241	0	8236865	G	A	0.00436837	Aspartate Aminotransferase
9	rs77420213	0	84464853	A	G	0.00436799	Aspartate Aminotransferase
11	rs12788625	0	62001391	C	T	0.00436711	Aspartate Aminotransferase
7	rs3847093	0	124853026	T	C	0.00437419	Aspartate Aminotransferase
8	rs2954007	0	126417614	T	G	0.00436699	Aspartate Aminotransferase
1	rs13823	0	162344069	A	G	0.00436244	Aspartate Aminotransferase
2	rs114780247	0	5343966	A	C	0.00436032	Aspartate Aminotransferase
9	rs10959640	0	11225906	T	C	0.00435972	Aspartate Aminotransferase
12	rs296742	0	50335086	C	T	0.00435934	Aspartate Aminotransferase
1	rs13376117	0	115776600	T	G	0.00435718	Aspartate Aminotransferase
16	rs117708394	0	64624389	A	G	0.00435541	Aspartate Aminotransferase
12	rs28919876	0	2966524	G	C	0.0043549	Aspartate Aminotransferase
9	rs76723769	0	10652171	A	C	0.00436478	Aspartate Aminotransferase
14	rs118185395	0	91482050	G	A	0.00433282	Aspartate Aminotransferase
14	rs10141038	0	99783519	T	G	0.00441996	Aspartate Aminotransferase
11	rs35382467	0	128199283	A	G	0.00442208	Aspartate Aminotransferase
12	rs10877215	0	59551798	C	T	0.00448495	Aspartate Aminotransferase
12	rs117823348	0	128025702	G	A	0.00448443	Aspartate Aminotransferase
4	rs11735070	0	100713765	C	G	0.00448272	Aspartate Aminotransferase
6	rs2788992	0	74970099	C	T	0.00448251	Aspartate Aminotransferase
19	rs260487	0	58685347	G	A	0.00448099	Aspartate Aminotransferase
3	rs73155336	0	90185363	C	G	0.00447909	Aspartate Aminotransferase
10	rs2418955	0	108988089	C	A	0.00447909	Aspartate Aminotransferase
10	rs17143250	0	8177255	T	C	0.00447841	Aspartate Aminotransferase
1	rs115763731	0	219910909	T	C	0.00447817	Aspartate Aminotransferase
8	rs13271770	0	29203191	T	C	0.00447816	Aspartate Aminotransferase
11	rs17883283	0	64974054	A	G	0.00447611	Aspartate Aminotransferase
15	rs79347610	0	61063495	A	G	0.00447609	Aspartate Aminotransferase
21	rs4599207	0	26618790	A	G	0.004476	Aspartate Aminotransferase
14	rs2895811	0	100133942	C	T	0.00447583	Aspartate Aminotransferase
3	rs115681372	0	25537445	A	G	0.00447257	Aspartate Aminotransferase
6	rs112443442	0	167840400	T	C	0.00448526	Aspartate Aminotransferase
12	rs4759784	0	131269951	A	G	0.00448617	Aspartate Aminotransferase
1	rs17503295	0	92058781	T	C	0.00448877	Aspartate Aminotransferase
5	rs1213402	0	111112309	C	T	0.00448931	Aspartate Aminotransferase
6	rs11753750	0	43005005	A	G	0.00451936	Aspartate Aminotransferase
21	rs13048056	0	42779408	T	C	0.00451801	Aspartate Aminotransferase
1	rs77919885	0	215599773	T	C	0.00451696	Aspartate Aminotransferase
5	rs17380695	0	121910555	G	A	0.00451174	Aspartate Aminotransferase
2	rs11677324	0	108771042	A	G	0.00451022	Aspartate Aminotransferase
10	rs2912787	0	123325538	C	T	0.00450833	Aspartate Aminotransferase
12	rs34628656	0	127542628	A	G	0.00450761	Aspartate Aminotransferase
10	rs4148396	0	101591944	T	C	0.00447206	Aspartate Aminotransferase
4	rs16889238	0	13824049	C	G	0.0045062	Aspartate Aminotransferase
15	rs76014158	0	60963331	G	T	0.00450103	Aspartate Aminotransferase
4	rs114918353	0	105837965	A	G	0.00450013	Aspartate Aminotransferase
5	rs706721	0	67749198	A	G	0.00449707	Aspartate Aminotransferase
8	rs2898295	0	11595969	A	G	0.0044937	Aspartate Aminotransferase
6	rs2022065	0	30121460	T	C	0.00449128	Aspartate Aminotransferase
14	rs71429947	0	76764715	A	G	0.00449071	Aspartate Aminotransferase
11	rs117824520	0	78298594	A	G	0.00449052	Aspartate Aminotransferase
1	rs55838206	0	14861873	T	C	0.00450164	Aspartate Aminotransferase
12	rs75625391	0	67890065	T	C	0.00442118	Aspartate Aminotransferase
6	rs9402564	0	99679902	T	C	0.0044701	Aspartate Aminotransferase
2	rs4973077	0	229089087	T	C	0.00446738	Aspartate Aminotransferase
6	rs10872140	0	116161704	G	A	0.00443485	Aspartate Aminotransferase
13	rs4907470	0	113561352	C	T	0.00443229	Aspartate Aminotransferase
16	rs79656987	0	67357900	T	G	0.00443104	Aspartate Aminotransferase
1	rs834235	0	150362154	C	T	0.00443078	Aspartate Aminotransferase
10	rs1864415	0	45850300	A	G	0.00443024	Aspartate Aminotransferase
10	rs10219117	0	92022480	A	G	0.00442973	Aspartate Aminotransferase
1	rs60691925	0	38197864	G	A	0.00442878	Aspartate Aminotransferase
21	rs12626486	0	25513120	T	G	0.00442872	Aspartate Aminotransferase
10	rs11190336	0	101706391	A	G	0.00442819	Aspartate Aminotransferase
9	rs17378510	0	130060326	T	C	0.00442804	Aspartate Aminotransferase
15	rs8025456	0	51343890	C	T	0.00442772	Aspartate Aminotransferase
2	rs72846101	0	142134095	G	C	0.00442593	Aspartate Aminotransferase
17	rs181256	0	56213879	T	C	0.0044259	Aspartate Aminotransferase
12	rs11106958	0	93697472	C	T	0.00442444	Aspartate Aminotransferase
2	rs11695641	0	27354419	T	C	0.00442417	Aspartate Aminotransferase
6	rs7747412	0	32373286	A	G	0.00443569	Aspartate Aminotransferase
14	rs55877972	0	94754259	G	T	0.00443665	Aspartate Aminotransferase
6	rs241414	0	32857801	G	T	0.00443703	Aspartate Aminotransferase
8	rs62488194	0	4797136	A	G	0.0044375	Aspartate Aminotransferase
16	rs45625038	0	31418975	T	C	0.00446708	Aspartate Aminotransferase
12	rs17607780	0	16778817	G	A	0.00446583	Aspartate Aminotransferase
6	rs9503357	0	2994779	T	C	0.00446531	Aspartate Aminotransferase
3	rs77995904	0	57564739	T	C	0.00446254	Aspartate Aminotransferase
6	rs2327680	0	13513622	T	C	0.00446175	Aspartate Aminotransferase
18	rs117167504	0	40440735	A	G	0.00445481	Aspartate Aminotransferase
3	rs116097680	0	117035264	T	C	0.00445378	Aspartate Aminotransferase
15	rs74841302	0	42084329	A	G	0.00446951	Aspartate Aminotransferase
4	rs62317770	0	113568544	A	G	0.00445371	Aspartate Aminotransferase
1	rs80188533	0	245974571	C	T	0.00445032	Aspartate Aminotransferase
17	rs9916193	0	18057215	G	C	0.00444753	Aspartate Aminotransferase
3	rs78401414	0	138008666	G	C	0.00444451	Aspartate Aminotransferase
5	rs67326538	0	107962550	T	G	0.00444352	Aspartate Aminotransferase
2	rs17824594	0	47043568	A	G	0.00444161	Aspartate Aminotransferase
16	rs12925150	0	61824523	T	C	0.0044407	Aspartate Aminotransferase
13	rs3829397	0	44597059	G	A	0.0044406	Aspartate Aminotransferase
12	rs7977990	0	73448995	A	G	0.00445301	Aspartate Aminotransferase
2	rs114194625	0	209515227	T	G	0.004521	Aspartate Aminotransferase
6	rs74867508	0	56862930	A	G	0.00433265	Aspartate Aminotransferase
7	rs75491079	0	8795701	A	G	0.00433069	Aspartate Aminotransferase
19	rs117797142	0	7897307	T	C	0.00421538	Aspartate Aminotransferase
1	rs56020456	0	154591882	T	G	0.00421511	Aspartate Aminotransferase
18	rs4797013	0	13928517	A	G	0.00421441	Aspartate Aminotransferase
2	rs66600238	0	44321207	A	G	0.00421388	Aspartate Aminotransferase
9	rs12340863	0	117159227	G	A	0.00421361	Aspartate Aminotransferase
1	rs78666072	0	30420310	C	A	0.00421336	Aspartate Aminotransferase
4	rs13103299	0	88590012	C	T	0.00421261	Aspartate Aminotransferase
9	rs7869617	0	113060439	C	A	0.00421173	Aspartate Aminotransferase
6	Affx-89009742	0	16331647	A	G	0.00421099	Aspartate Aminotransferase
6	rs115027304	0	5195534	C	T	0.00420957	Aspartate Aminotransferase
10	rs16925311	0	25358467	A	G	0.00420937	Aspartate Aminotransferase
2	rs4331540	0	49377607	T	C	0.00420927	Aspartate Aminotransferase
7	rs2661876	0	49874533	C	A	0.00420886	Aspartate Aminotransferase
14	rs55663005	0	100764318	G	T	0.00420829	Aspartate Aminotransferase
16	rs118042094	0	49255383	A	G	0.00420798	Aspartate Aminotransferase
16	rs78654607	0	83070118	G	C	0.0042154	Aspartate Aminotransferase
8	rs35303676	0	23544309	A	G	0.00421768	Aspartate Aminotransferase
11	Affx-52137678	0	122526821	C	G	0.00421993	Aspartate Aminotransferase
9	rs78232763	0	93665819	T	C	0.00422139	Aspartate Aminotransferase
15	rs922509	0	95209040	A	C	0.00424109	Aspartate Aminotransferase
4	rs77000547	0	44993547	A	G	0.00423895	Aspartate Aminotransferase
15	rs1916138	0	65176648	T	C	0.00423725	Aspartate Aminotransferase
11	rs11222432	0	130894976	G	A	0.00423723	Aspartate Aminotransferase
13	rs9543706	0	75162434	T	C	0.00423633	Aspartate Aminotransferase
4	rs115003599	0	88364757	T	C	0.00423371	Aspartate Aminotransferase
2	rs79903118	0	61670871	T	C	0.00423367	Aspartate Aminotransferase
8	rs73545584	0	21932731	C	A	0.00420631	Aspartate Aminotransferase
5	rs341272	0	106887068	C	T	0.0042326	Aspartate Aminotransferase
11	rs116861182	0	55588216	C	A	0.00422897	Aspartate Aminotransferase
2	rs116701659	0	179326233	G	A	0.00422866	Aspartate Aminotransferase
8	rs62493905	0	9442035	A	C	0.00422836	Aspartate Aminotransferase
12	rs1819873	0	110056708	C	A	0.0042282	Aspartate Aminotransferase
3	rs77144855	0	101772979	A	C	0.00422501	Aspartate Aminotransferase
1	rs3818822	0	111857208	A	G	0.00422388	Aspartate Aminotransferase
3	rs74403943	0	58103964	A	G	0.00422249	Aspartate Aminotransferase
6	rs2295083	0	151225565	A	G	0.00423198	Aspartate Aminotransferase
1	rs12036282	0	221951794	G	A	0.00424111	Aspartate Aminotransferase
1	rs115117267	0	62049468	C	T	0.00420476	Aspartate Aminotransferase
2	rs829950	0	169654055	G	A	0.00420298	Aspartate Aminotransferase
15	rs112036939	0	41247859	T	A	0.00417587	Aspartate Aminotransferase
5	rs115270242	0	107912118	A	G	0.00416995	Aspartate Aminotransferase
17	rs12949907	0	27224799	C	T	0.00416966	Aspartate Aminotransferase
6	rs34513512	0	123043920	T	C	0.00416873	Aspartate Aminotransferase
2	rs72953347	0	179274829	A	G	0.00416849	Aspartate Aminotransferase
4	rs13130034	0	755496	C	T	0.00416766	Aspartate Aminotransferase
15	rs78898628	0	51423999	T	C	0.00416371	Aspartate Aminotransferase
21	rs113506821	0	42848747	T	C	0.00416369	Aspartate Aminotransferase
12	rs885389	0	131621762	A	G	0.00416112	Aspartate Aminotransferase
6	rs2274089	0	25488583	T	C	0.00416108	Aspartate Aminotransferase
8	rs16932169	0	66438548	A	G	0.00416071	Aspartate Aminotransferase
9	rs77629530	0	80126470	C	A	0.00416008	Aspartate Aminotransferase
7	rs10128	0	130151694	G	T	0.00415981	Aspartate Aminotransferase
1	rs12118610	0	14902320	T	C	0.00415828	Aspartate Aminotransferase
2	rs4672886	0	219185545	A	G	0.0041582	Aspartate Aminotransferase
20	rs2427283	0	60899206	C	T	0.0041792	Aspartate Aminotransferase
6	rs60525638	0	151588197	A	G	0.00418007	Aspartate Aminotransferase
14	rs57315948	0	23532865	G	A	0.00418073	Aspartate Aminotransferase
10	rs34865081	0	26859274	T	G	0.00418375	Aspartate Aminotransferase
19	rs3810387	0	40257229	C	T	0.00420255	Aspartate Aminotransferase
14	rs1568199	0	35367889	A	G	0.00420041	Aspartate Aminotransferase
4	rs78594675	0	104642796	A	C	0.00419942	Aspartate Aminotransferase
11	rs117651576	0	38648651	C	T	0.00419933	Aspartate Aminotransferase
5	rs1651092	0	76239330	G	A	0.0041984	Aspartate Aminotransferase
8	rs56054234	0	19146230	T	C	0.00419654	Aspartate Aminotransferase
1	rs6661505	0	59356826	C	T	0.00419641	Aspartate Aminotransferase
5	rs74794034	0	19004945	T	C	0.00420458	Aspartate Aminotransferase
16	rs7191801	0	26000673	C	T	0.00419591	Aspartate Aminotransferase
1	rs1458023	0	243886673	C	T	0.00419406	Aspartate Aminotransferase
14	rs1059296	0	90872143	G	A	0.00419206	Aspartate Aminotransferase
15	rs117742632	0	39866405	C	T	0.00419133	Aspartate Aminotransferase
18	rs62080940	0	25223193	G	C	0.00419091	Aspartate Aminotransferase
9	rs10119127	0	87445121	T	C	0.00418921	Aspartate Aminotransferase
6	rs79261903	0	2714536	A	C	0.00418816	Aspartate Aminotransferase
5	rs17609661	0	157402197	A	G	0.00418439	Aspartate Aminotransferase
6	rs41266813	0	26234726	G	C	0.00419504	Aspartate Aminotransferase
19	rs148969864	0	10659583	G	A	0.00433211	Aspartate Aminotransferase
11	rs7480746	0	968712	T	C	0.00424284	Aspartate Aminotransferase
10	Affx-3572978	0	71167249	G	A	0.00424453	Aspartate Aminotransferase
8	rs76093695	0	22071371	A	G	0.00430596	Aspartate Aminotransferase
14	rs12880645	0	88655933	T	A	0.0043055	Aspartate Aminotransferase
12	rs7136233	0	50385663	C	T	0.00430517	Aspartate Aminotransferase
1	rs79351096	0	196918741	A	G	0.00430473	Aspartate Aminotransferase
8	rs62489089	0	11352664	A	C	0.00430344	Aspartate Aminotransferase
20	rs149016022	0	3214737	T	C	0.00430139	Aspartate Aminotransferase
6	rs117683183	0	133569637	G	A	0.00430033	Aspartate Aminotransferase
4	rs13126044	0	71832736	C	T	0.00429945	Aspartate Aminotransferase
16	rs1566439	0	57024662	C	T	0.00429843	Aspartate Aminotransferase
9	rs118109186	0	13815453	T	G	0.00429822	Aspartate Aminotransferase
10	rs113965021	0	11422085	A	G	0.00429805	Aspartate Aminotransferase
15	rs76791236	0	52560021	A	G	0.00429721	Aspartate Aminotransferase
22	Affx-52236639	0	42159255	A	C	0.00429719	Aspartate Aminotransferase
5	rs80221144	0	28178152	A	G	0.00429661	Aspartate Aminotransferase
9	rs62578285	0	102924363	A	G	0.00429578	Aspartate Aminotransferase
9	rs2472377	0	107687104	T	C	0.00430639	Aspartate Aminotransferase
22	rs17751584	0	37800399	C	G	0.00430747	Aspartate Aminotransferase
17	rs718961	0	36077099	A	G	0.00430944	Aspartate Aminotransferase
6	rs75915153	0	15733655	T	C	0.0043099	Aspartate Aminotransferase
8	rs526533	0	102891233	C	T	0.00432951	Aspartate Aminotransferase
12	rs79311516	0	106660752	T	C	0.00432653	Aspartate Aminotransferase
15	rs4780191	0	29704164	A	C	0.00432617	Aspartate Aminotransferase
13	rs7332060	0	88948150	G	A	0.00432602	Aspartate Aminotransferase
14	rs72704876	0	96768051	T	G	0.00432372	Aspartate Aminotransferase
2	rs34444757	0	194853120	G	A	0.00432276	Aspartate Aminotransferase
13	rs73174607	0	31859494	T	C	0.00432163	Aspartate Aminotransferase
11	rs117818830	0	23913879	A	G	0.00429288	Aspartate Aminotransferase
4	rs6532122	0	90087114	A	G	0.00432138	Aspartate Aminotransferase
10	rs202003314	0	133758947	T	C	0.00432069	Aspartate Aminotransferase
15	rs28377066	0	33446258	A	G	0.00431756	Aspartate Aminotransferase
6	rs62394571	0	40514231	T	C	0.00431445	Aspartate Aminotransferase
3	rs75891446	0	27343261	T	C	0.00431442	Aspartate Aminotransferase
6	rs72839173	0	18118894	T	C	0.00431293	Aspartate Aminotransferase
9	rs2153228	0	78663605	G	A	0.00431221	Aspartate Aminotransferase
2	rs2720098	0	237597846	G	T	0.00431153	Aspartate Aminotransferase
16	rs78247945	0	5750413	G	A	0.00432115	Aspartate Aminotransferase
3	rs35852078	0	186654836	G	A	0.00424326	Aspartate Aminotransferase
17	rs12937634	0	47444442	C	T	0.0042928	Aspartate Aminotransferase
5	rs6450398	0	55998242	C	T	0.00428954	Aspartate Aminotransferase
6	rs1325403	0	164629637	G	A	0.00425956	Aspartate Aminotransferase
5	rs72808323	0	151742770	T	G	0.00425821	Aspartate Aminotransferase
6	rs9276427	0	32711857	T	C	0.00425703	Aspartate Aminotransferase
5	rs2369754	0	99156362	C	A	0.00425635	Aspartate Aminotransferase
9	rs10968194	0	27922737	G	T	0.00425625	Aspartate Aminotransferase
11	rs10160816	0	45576034	G	A	0.00425416	Aspartate Aminotransferase
6	rs79715597	0	159366373	C	T	0.00425334	Aspartate Aminotransferase
15	rs7172209	0	58775418	G	T	0.00425334	Aspartate Aminotransferase
19	rs112860861	0	33964517	A	G	0.00425211	Aspartate Aminotransferase
13	rs56211919	0	30078431	C	A	0.00425111	Aspartate Aminotransferase
16	rs148657245	0	71570847	A	G	0.00425015	Aspartate Aminotransferase
10	rs41277978	0	71883836	A	C	0.00424937	Aspartate Aminotransferase
6	rs4278011	0	12576211	C	T	0.00424887	Aspartate Aminotransferase
16	rs17679693	0	72912880	G	A	0.00424789	Aspartate Aminotransferase
4	rs7699520	0	169049597	A	G	0.00424503	Aspartate Aminotransferase
5	rs74353298	0	144540378	T	C	0.00426235	Aspartate Aminotransferase
20	rs76330264	0	61186235	A	G	0.00426252	Aspartate Aminotransferase
6	rs79955213	0	4042397	A	G	0.00426299	Aspartate Aminotransferase
1	rs144089943	0	3683159	C	A	0.00426302	Aspartate Aminotransferase
4	rs297284	0	27641239	C	T	0.00428499	Aspartate Aminotransferase
22	rs658793	0	20996595	T	C	0.00428361	Aspartate Aminotransferase
6	rs72861166	0	42594552	T	C	0.00428356	Aspartate Aminotransferase
12	rs116970621	0	413738	T	C	0.00428347	Aspartate Aminotransferase
20	rs117602531	0	57986303	A	C	0.00428326	Aspartate Aminotransferase
13	rs7986048	0	74050153	A	G	0.00428158	Aspartate Aminotransferase
10	rs77083910	0	108201709	G	A	0.0042768	Aspartate Aminotransferase
9	rs2297216	0	33025503	A	G	0.00429087	Aspartate Aminotransferase
3	rs115291265	0	12478861	T	C	0.00427526	Aspartate Aminotransferase
1	rs3767503	0	201025682	A	C	0.00426915	Aspartate Aminotransferase
8	rs4604485	0	11851156	C	T	0.0042667	Aspartate Aminotransferase
8	rs56094005	0	21769432	G	A	0.00426656	Aspartate Aminotransferase
4	rs116449692	0	190146312	T	C	0.00426534	Aspartate Aminotransferase
10	rs11189713	0	100365613	T	C	0.00426521	Aspartate Aminotransferase
8	rs3088186	0	10226355	T	C	0.00426495	Aspartate Aminotransferase
12	rs13463	0	51489009	T	C	0.00426341	Aspartate Aminotransferase
4	rs1016792	0	146478779	C	T	0.00427013	Aspartate Aminotransferase
5	rs17606280	0	30970470	T	C	0.00452209	Aspartate Aminotransferase
2	rs77410407	0	178484763	A	G	0.00452337	Aspartate Aminotransferase
18	rs72919436	0	54574305	T	C	0.00452377	Aspartate Aminotransferase
11	rs1284352	0	125443473	C	A	0.00478163	Aspartate Aminotransferase
7	rs78004750	0	17888078	C	T	0.00478122	Aspartate Aminotransferase
2	rs72794573	0	42335793	C	T	0.00478058	Aspartate Aminotransferase
1	rs12727226	0	40915365	C	T	0.00478029	Aspartate Aminotransferase
17	rs11651376	0	6321522	C	T	0.00477906	Aspartate Aminotransferase
16	rs1844722	0	82277990	T	C	0.00477699	Aspartate Aminotransferase
8	rs10216634	0	22776796	C	T	0.00477631	Aspartate Aminotransferase
2	rs35571014	0	11372223	C	T	0.00477524	Aspartate Aminotransferase
17	rs8077539	0	4749936	C	T	0.00477508	Aspartate Aminotransferase
7	rs1167800	0	75176196	G	A	0.00477383	Aspartate Aminotransferase
12	rs169299	0	99263028	T	C	0.00477103	Aspartate Aminotransferase
12	rs55909821	0	57430321	T	C	0.00477076	Aspartate Aminotransferase
3	rs9837844	0	65414719	G	T	0.0047683	Aspartate Aminotransferase
20	rs17220251	0	5932650	T	C	0.00476637	Aspartate Aminotransferase
4	rs28513506	0	78969420	T	C	0.00476463	Aspartate Aminotransferase
6	rs196684	0	80127546	A	C	0.00478317	Aspartate Aminotransferase
16	rs3743860	0	89818491	C	T	0.00478337	Aspartate Aminotransferase
5	rs114731275	0	56246208	A	G	0.00478529	Aspartate Aminotransferase
13	rs4773400	0	112250239	T	C	0.00478801	Aspartate Aminotransferase
15	rs75367278	0	94897960	C	T	0.00480996	Aspartate Aminotransferase
8	rs2004645	0	23417091	A	G	0.00480966	Aspartate Aminotransferase
3	rs734866	0	24475497	C	A	0.00480962	Aspartate Aminotransferase
16	rs880795	0	81507778	T	C	0.0048094	Aspartate Aminotransferase
9	rs2275496	0	111641627	T	C	0.00480564	Aspartate Aminotransferase
22	rs2078743	0	18966859	A	G	0.00480482	Aspartate Aminotransferase
6	rs118126739	0	150398093	G	A	0.00480442	Aspartate Aminotransferase
4	rs34401796	0	158433741	G	A	0.00476366	Aspartate Aminotransferase
10	rs117392097	0	97920999	C	G	0.00480431	Aspartate Aminotransferase
9	rs117287009	0	113979513	G	C	0.00479954	Aspartate Aminotransferase
1	rs2390096	0	86852621	G	A	0.00479895	Aspartate Aminotransferase
15	rs78084245	0	43255632	G	A	0.00479731	Aspartate Aminotransferase
5	rs114853145	0	84300216	G	A	0.00479686	Aspartate Aminotransferase
1	rs1137101	0	66058513	G	A	0.00479625	Aspartate Aminotransferase
2	rs79020196	0	78925914	T	G	0.00479205	Aspartate Aminotransferase
4	rs79837246	0	34853539	T	C	0.0047882	Aspartate Aminotransferase
12	rs55704764	0	56330906	C	T	0.00480182	Aspartate Aminotransferase
9	rs10983565	0	119946807	C	T	0.00481016	Aspartate Aminotransferase
11	rs12418276	0	16335121	T	C	0.0047602	Aspartate Aminotransferase
15	rs3784609	0	60910550	T	C	0.00475654	Aspartate Aminotransferase
5	rs1173690	0	32855689	G	A	0.00473378	Aspartate Aminotransferase
1	rs76591030	0	2444953	T	C	0.0047333	Aspartate Aminotransferase
6	rs1356551	0	53289638	G	A	0.00473264	Aspartate Aminotransferase
2	rs75559391	0	13866617	A	G	0.00472959	Aspartate Aminotransferase
1	rs185710767	0	218071068	T	C	0.0047256	Aspartate Aminotransferase
13	rs117132744	0	70067977	C	T	0.00472538	Aspartate Aminotransferase
12	rs89691	0	130306177	A	G	0.00472515	Aspartate Aminotransferase
3	rs73118372	0	9985673	C	T	0.00472455	Aspartate Aminotransferase
21	rs2026847	0	16431762	T	G	0.00472349	Aspartate Aminotransferase
3	rs78623776	0	132803276	A	G	0.00472283	Aspartate Aminotransferase
12	rs1879388	0	127918152	A	G	0.00472278	Aspartate Aminotransferase
1	rs7532929	0	246870295	C	T	0.0047227	Aspartate Aminotransferase
19	rs117114279	0	2660484	T	C	0.00472055	Aspartate Aminotransferase
5	rs3749817	0	132535046	A	G	0.0047203	Aspartate Aminotransferase
15	rs7176144	0	73328320	T	C	0.00471992	Aspartate Aminotransferase
22	rs140980900	0	24621541	A	G	0.00473457	Aspartate Aminotransferase
2	rs77682577	0	71511843	T	C	0.00473496	Aspartate Aminotransferase
4	rs28454890	0	23307246	C	T	0.00473563	Aspartate Aminotransferase
7	rs113296769	0	72924064	G	A	0.0047379	Aspartate Aminotransferase
18	rs79863383	0	56246818	A	G	0.00475578	Aspartate Aminotransferase
5	rs4320271	0	28646726	C	G	0.00475455	Aspartate Aminotransferase
5	rs10050544	0	179118588	C	T	0.00475314	Aspartate Aminotransferase
3	rs77155007	0	33485003	A	G	0.00475172	Aspartate Aminotransferase
3	rs1127030	0	128338953	T	C	0.00474846	Aspartate Aminotransferase
6	rs10807053	0	29340585	G	C	0.0047483	Aspartate Aminotransferase
4	rs74807488	0	115258930	A	G	0.00474822	Aspartate Aminotransferase
11	rs613774	0	114025902	T	C	0.00475822	Aspartate Aminotransferase
7	rs6464462	0	141823390	A	G	0.00474669	Aspartate Aminotransferase
3	rs115657945	0	53178986	T	C	0.0047446	Aspartate Aminotransferase
1	rs1361135	0	112026954	C	T	0.0047443	Aspartate Aminotransferase
1	rs4657430	0	165238114	C	T	0.00474109	Aspartate Aminotransferase
1	rs533928	0	150884271	A	G	0.00473917	Aspartate Aminotransferase
4	rs11931730	0	154506081	A	G	0.00473913	Aspartate Aminotransferase
8	rs75018065	0	111433156	A	G	0.00473862	Aspartate Aminotransferase
2	rs2138401	0	233549020	A	G	0.00473817	Aspartate Aminotransferase
2	rs881940	0	110448910	C	T	0.0047447	Aspartate Aminotransferase
6	rs117460639	0	140721928	C	T	0.00471857	Aspartate Aminotransferase
12	rs35716356	0	11882607	T	C	0.00481184	Aspartate Aminotransferase
10	rs72841908	0	101038757	C	T	0.00481287	Aspartate Aminotransferase
4	rs7699718	0	78879461	T	C	0.00488111	Aspartate Aminotransferase
11	rs481206	0	72497462	T	C	0.00487968	Aspartate Aminotransferase
16	rs72781059	0	11723276	A	G	0.00487747	Aspartate Aminotransferase
6	rs1130399	0	32629755	A	G	0.00487435	Aspartate Aminotransferase
17	rs61755611	0	40943095	T	C	0.00487388	Aspartate Aminotransferase
2	rs11675438	0	75084304	T	C	0.0048736	Aspartate Aminotransferase
2	rs78141093	0	27502134	C	G	0.00487239	Aspartate Aminotransferase
13	rs7337898	0	74769241	C	G	0.00487174	Aspartate Aminotransferase
6	rs4148247	0	30539205	T	C	0.00487139	Aspartate Aminotransferase
1	rs75650417	0	192099203	G	T	0.00487057	Aspartate Aminotransferase
7	rs116854372	0	108314249	T	C	0.00487031	Aspartate Aminotransferase
11	rs1892935	0	87518453	A	C	0.00486756	Aspartate Aminotransferase
10	rs10786794	0	106200600	C	T	0.00486749	Aspartate Aminotransferase
8	rs79523182	0	75241615	A	G	0.00486741	Aspartate Aminotransferase
5	rs4563609	0	157917275	G	A	0.00486588	Aspartate Aminotransferase
17	rs139347804	0	18046138	A	G	0.00488254	Aspartate Aminotransferase
1	rs12045626	0	96917476	T	C	0.00488535	Aspartate Aminotransferase
19	rs61154119	0	8787750	G	T	0.00488557	Aspartate Aminotransferase
11	rs720459	0	17612776	T	C	0.00488563	Aspartate Aminotransferase
10	rs79925591	0	28129318	A	G	0.0049112	Aspartate Aminotransferase
8	rs76953219	0	100151525	A	C	0.00491063	Aspartate Aminotransferase
2	rs76391808	0	111404636	A	G	0.00490752	Aspartate Aminotransferase
8	rs74990397	0	10470068	C	T	0.00490643	Aspartate Aminotransferase
11	rs78238669	0	45549550	T	C	0.00490568	Aspartate Aminotransferase
17	rs60102597	0	76151697	C	T	0.00490543	Aspartate Aminotransferase
8	rs79973923	0	61045292	G	A	0.00490438	Aspartate Aminotransferase
14	rs4982912	0	24903284	A	G	0.00486503	Aspartate Aminotransferase
17	rs9303685	0	33700578	C	T	0.00490336	Aspartate Aminotransferase
20	rs139667492	0	18162405	A	T	0.004899	Aspartate Aminotransferase
17	rs147867971	0	71243451	A	G	0.00489869	Aspartate Aminotransferase
12	rs7298766	0	661656	G	A	0.00489477	Aspartate Aminotransferase
10	rs871985	0	64377740	G	A	0.00489318	Aspartate Aminotransferase
18	rs17065754	0	57065451	C	T	0.00489164	Aspartate Aminotransferase
1	rs76212794	0	240670949	G	A	0.00489147	Aspartate Aminotransferase
7	rs56218647	0	2556512	A	C	0.00488686	Aspartate Aminotransferase
11	rs139595720	0	92086828	C	T	0.00490305	Aspartate Aminotransferase
7	rs6593266	0	55658415	A	G	0.00481196	Aspartate Aminotransferase
7	rs77007734	0	145502851	T	G	0.00486407	Aspartate Aminotransferase
20	rs61731003	0	33764207	C	G	0.00486172	Aspartate Aminotransferase
10	rs146309324	0	43088257	A	G	0.00482918	Aspartate Aminotransferase
4	rs10222981	0	6761053	T	G	0.00482911	Aspartate Aminotransferase
1	Affx-89013101	0	55512316	T	C	0.00482752	Aspartate Aminotransferase
13	rs12868775	0	75450341	A	G	0.00482741	Aspartate Aminotransferase
15	rs34967625	0	66338497	C	T	0.00482737	Aspartate Aminotransferase
4	rs2231139	0	89052964	A	G	0.00482652	Aspartate Aminotransferase
15	rs16964710	0	37422080	A	G	0.00482286	Aspartate Aminotransferase
9	rs113215289	0	130834731	T	C	0.00482245	Aspartate Aminotransferase
7	rs117116088	0	143051311	T	C	0.00482151	Aspartate Aminotransferase
6	rs116835963	0	32377053	T	C	0.00481856	Aspartate Aminotransferase
12	rs7956054	0	125138646	G	A	0.00481837	Aspartate Aminotransferase
4	rs7655717	0	74504614	A	C	0.00481754	Aspartate Aminotransferase
11	rs117465572	0	72354025	A	G	0.00481722	Aspartate Aminotransferase
22	rs78471449	0	27687672	T	C	0.0048132	Aspartate Aminotransferase
2	rs6547820	0	28281545	G	A	0.00481319	Aspartate Aminotransferase
5	rs114073613	0	138004146	T	C	0.00483121	Aspartate Aminotransferase
21	rs12151973	0	21791683	G	A	0.00483218	Aspartate Aminotransferase
16	rs76646323	0	63619552	C	T	0.00483312	Aspartate Aminotransferase
12	rs35878446	0	120729718	G	A	0.00483517	Aspartate Aminotransferase
16	rs117228896	0	48921622	T	C	0.00486022	Aspartate Aminotransferase
4	rs75833916	0	74713606	A	C	0.00485958	Aspartate Aminotransferase
3	rs73215959	0	132098774	T	C	0.00485872	Aspartate Aminotransferase
1	rs11809951	0	242554531	G	A	0.00485686	Aspartate Aminotransferase
16	rs4784551	0	55685218	C	T	0.00485669	Aspartate Aminotransferase
5	Affx-26682790	0	52193237	G	A	0.00485548	Aspartate Aminotransferase
6	rs72972554	0	124264783	A	G	0.00485281	Aspartate Aminotransferase
16	rs4781355	0	13038196	G	A	0.00486203	Aspartate Aminotransferase
4	rs17356502	0	184164263	A	G	0.00485254	Aspartate Aminotransferase
8	rs894344	0	135612745	G	A	0.00484787	Aspartate Aminotransferase
4	rs6822594	0	143745770	A	G	0.00484545	Aspartate Aminotransferase
10	rs11259408	0	15005600	C	G	0.00484392	Aspartate Aminotransferase
8	rs75246765	0	132051970	A	C	0.00484364	Aspartate Aminotransferase
1	rs12738103	0	161162669	G	T	0.00484268	Aspartate Aminotransferase
8	rs71518873	0	103564462	G	C	0.00484092	Aspartate Aminotransferase
4	rs10023514	0	73777333	A	G	0.00483517	Aspartate Aminotransferase
1	rs72654069	0	33394724	C	T	0.00484941	Aspartate Aminotransferase
4	rs113317550	0	175794217	A	C	0.00471655	Aspartate Aminotransferase
4	rs36016151	0	12252178	T	G	0.00471598	Aspartate Aminotransferase
6	rs72831274	0	25447517	A	C	0.00471529	Aspartate Aminotransferase
1	rs41303119	0	227968303	A	G	0.00459744	Aspartate Aminotransferase
7	rs6463139	0	42759430	G	A	0.00459655	Aspartate Aminotransferase
2	rs78020717	0	71335603	T	G	0.00459092	Aspartate Aminotransferase
12	rs73314563	0	63159620	A	C	0.00458955	Aspartate Aminotransferase
15	rs75746780	0	37978309	A	G	0.00458945	Aspartate Aminotransferase
17	rs201995726	0	7680831	C	T	0.00458736	Aspartate Aminotransferase
9	rs12057062	0	84243257	G	A	0.00458584	Aspartate Aminotransferase
1	rs7550796	0	204054323	A	G	0.00458518	Aspartate Aminotransferase
13	rs2131939	0	110831837	A	G	0.00457937	Aspartate Aminotransferase
6	rs2256974	0	31555392	A	C	0.00457744	Aspartate Aminotransferase
9	rs7864092	0	111962304	C	A	0.00457719	Aspartate Aminotransferase
11	rs55877441	0	32533478	C	T	0.0045738	Aspartate Aminotransferase
4	rs115213247	0	101265629	C	G	0.00457337	Aspartate Aminotransferase
21	rs190617267	0	21419810	G	A	0.00457298	Aspartate Aminotransferase
15	rs148783236	0	50785016	G	A	0.00457217	Aspartate Aminotransferase
3	rs62244247	0	39329534	G	A	0.0045977	Aspartate Aminotransferase
14	rs2415489	0	39030399	A	G	0.00459805	Aspartate Aminotransferase
17	rs12940265	0	62292399	A	G	0.00459958	Aspartate Aminotransferase
12	rs2069408	0	56364321	G	A	0.00459982	Aspartate Aminotransferase
22	rs138788	0	35729721	G	A	0.0046195	Aspartate Aminotransferase
3	rs116779868	0	176260376	A	G	0.00461835	Aspartate Aminotransferase
10	rs75153517	0	79603653	C	T	0.00461781	Aspartate Aminotransferase
3	rs73008858	0	143188899	G	C	0.0046174	Aspartate Aminotransferase
2	rs4669566	0	10424767	A	G	0.00461654	Aspartate Aminotransferase
3	rs11716804	0	149271087	C	T	0.00461527	Aspartate Aminotransferase
1	rs11165073	0	94574053	A	C	0.00461483	Aspartate Aminotransferase
17	rs2612771	0	77187843	A	G	0.00457155	Aspartate Aminotransferase
20	rs11906071	0	60797734	T	C	0.00461339	Aspartate Aminotransferase
11	rs11021714	0	11251907	G	A	0.0046061	Aspartate Aminotransferase
4	rs115205536	0	139516676	G	A	0.0046045	Aspartate Aminotransferase
5	rs76057457	0	52714131	A	G	0.00460443	Aspartate Aminotransferase
15	rs79963220	0	51098797	T	C	0.00460166	Aspartate Aminotransferase
10	rs76057868	0	19623858	C	T	0.00460158	Aspartate Aminotransferase
14	rs55841945	0	66546058	G	A	0.00460042	Aspartate Aminotransferase
20	rs113771708	0	60866735	G	C	0.00460033	Aspartate Aminotransferase
1	rs562971	0	84525789	C	T	0.0046116	Aspartate Aminotransferase
12	rs28495005	0	89449702	C	T	0.00462017	Aspartate Aminotransferase
17	rs35638197	0	47284735	C	T	0.00457048	Aspartate Aminotransferase
3	rs115521552	0	153320944	G	A	0.00456914	Aspartate Aminotransferase
17	rs847687	0	48229441	G	T	0.00454318	Aspartate Aminotransferase
12	rs117774158	0	40826683	C	T	0.00454112	Aspartate Aminotransferase
13	rs9577451	0	113709773	C	T	0.00453839	Aspartate Aminotransferase
18	rs111299645	0	35081173	T	C	0.00453416	Aspartate Aminotransferase
18	rs36019834	0	23801098	C	T	0.00453177	Aspartate Aminotransferase
3	rs62243862	0	38741549	C	T	0.00453091	Aspartate Aminotransferase
18	rs12969469	0	50907118	A	G	0.00453091	Aspartate Aminotransferase
6	rs76251740	0	92661991	A	G	0.004529	Aspartate Aminotransferase
7	rs34580221	0	12723086	G	A	0.00452885	Aspartate Aminotransferase
10	rs2345203	0	82686291	C	G	0.00452691	Aspartate Aminotransferase
6	rs118000887	0	105526501	G	A	0.00452615	Aspartate Aminotransferase
19	rs75760304	0	3688524	T	C	0.00452562	Aspartate Aminotransferase
8	rs36002660	0	8544120	G	A	0.00452495	Aspartate Aminotransferase
11	rs2355466	0	17600033	A	G	0.00452417	Aspartate Aminotransferase
2	rs74466921	0	125422072	A	G	0.00452409	Aspartate Aminotransferase
10	rs7078219	0	101274365	A	G	0.00454358	Aspartate Aminotransferase
22	rs7291031	0	24435843	A	G	0.00454823	Aspartate Aminotransferase
16	rs75080283	0	57685963	A	G	0.00454848	Aspartate Aminotransferase
11	rs10768418	0	38832622	C	T	0.00455419	Aspartate Aminotransferase
16	rs7203563	0	6078181	G	A	0.00456873	Aspartate Aminotransferase
12	rs11065290	0	121280460	C	T	0.00456828	Aspartate Aminotransferase
8	rs7011400	0	8174504	T	C	0.00456809	Aspartate Aminotransferase
7	rs118028277	0	73479157	A	G	0.00456554	Aspartate Aminotransferase
16	rs62048414	0	85062530	A	G	0.00456553	Aspartate Aminotransferase
2	rs79161829	0	241672587	G	A	0.00456404	Aspartate Aminotransferase
3	rs66538426	0	189828951	A	G	0.00456094	Aspartate Aminotransferase
3	rs34921328	0	133227288	A	C	0.00456993	Aspartate Aminotransferase
22	rs1075339	0	20906367	A	G	0.00456019	Aspartate Aminotransferase
8	rs74563391	0	35472189	A	G	0.00455883	Aspartate Aminotransferase
2	rs13028876	0	165613661	A	G	0.00455805	Aspartate Aminotransferase
4	rs10024395	0	182068856	T	C	0.00455759	Aspartate Aminotransferase
19	rs73934606	0	52284763	C	T	0.00455732	Aspartate Aminotransferase
12	rs182208896	0	2794967	A	G	0.00455705	Aspartate Aminotransferase
3	rs4681947	0	57084818	C	T	0.00455639	Aspartate Aminotransferase
9	rs10114084	0	3574470	G	C	0.00455619	Aspartate Aminotransferase
12	rs117523992	0	122717710	A	C	0.00455939	Aspartate Aminotransferase
19	rs7248104	0	7224431	A	G	0.0046207	Aspartate Aminotransferase
10	rs11815635	0	71472177	A	G	0.00462243	Aspartate Aminotransferase
6	rs6569648	0	130349119	C	T	0.00462266	Aspartate Aminotransferase
16	rs376893	0	77575203	T	G	0.00469057	Aspartate Aminotransferase
2	rs116173502	0	97005568	C	G	0.00468696	Aspartate Aminotransferase
7	rs73126358	0	64279491	T	G	0.00468617	Aspartate Aminotransferase
2	rs199594182	0	220417356	T	G	0.00468617	Aspartate Aminotransferase
10	rs17848299	0	118368960	C	T	0.0046855	Aspartate Aminotransferase
20	rs3848668	0	62293272	G	A	0.00468509	Aspartate Aminotransferase
11	rs73038693	0	133607995	G	A	0.00468439	Aspartate Aminotransferase
1	rs115756296	0	199555717	C	T	0.00468395	Aspartate Aminotransferase
13	rs7995373	0	114875618	G	C	0.0046831	Aspartate Aminotransferase
3	rs78159151	0	169306915	G	A	0.00468215	Aspartate Aminotransferase
3	rs17388692	0	155173935	G	T	0.004681	Aspartate Aminotransferase
2	rs115088119	0	219889278	A	G	0.00468043	Aspartate Aminotransferase
6	rs115464798	0	31260128	A	G	0.00467849	Aspartate Aminotransferase
6	rs62441532	0	151609811	C	T	0.00467821	Aspartate Aminotransferase
10	rs3006540	0	30102178	T	C	0.00467494	Aspartate Aminotransferase
3	rs7649526	0	36643951	T	C	0.00469069	Aspartate Aminotransferase
19	rs8099917	0	39743165	G	T	0.00469314	Aspartate Aminotransferase
5	rs17770309	0	10795197	A	G	0.00469394	Aspartate Aminotransferase
4	rs2130296	0	38874802	G	A	0.00469756	Aspartate Aminotransferase
5	rs260735	0	139103881	G	A	0.00471463	Aspartate Aminotransferase
6	rs79724303	0	55450967	C	T	0.00471436	Aspartate Aminotransferase
22	rs734561	0	44324104	T	C	0.00471393	Aspartate Aminotransferase
18	rs78752548	0	10415970	G	A	0.00471008	Aspartate Aminotransferase
6	rs13203429	0	32744852	C	G	0.00470953	Aspartate Aminotransferase
6	rs76468593	0	36211570	A	G	0.00470949	Aspartate Aminotransferase
15	rs5030698	0	99671765	C	G	0.0047084	Aspartate Aminotransferase
3	rs73148634	0	86546333	C	T	0.00467329	Aspartate Aminotransferase
8	rs9657521	0	11830502	C	A	0.00470826	Aspartate Aminotransferase
7	rs77034627	0	148003737	A	T	0.00470694	Aspartate Aminotransferase
13	rs80055865	0	26391443	G	A	0.00470617	Aspartate Aminotransferase
11	rs7488	0	6634149	C	T	0.00470487	Aspartate Aminotransferase
11	rs56266115	0	122970040	A	G	0.00470427	Aspartate Aminotransferase
19	rs4804416	0	7223848	G	T	0.0047002	Aspartate Aminotransferase
6	rs2502232	0	67798942	T	C	0.00469993	Aspartate Aminotransferase
7	rs2909984	0	71900355	G	A	0.0046979	Aspartate Aminotransferase
4	rs1519245	0	125011207	C	T	0.00470795	Aspartate Aminotransferase
5	rs11738337	0	6687880	T	C	0.00467121	Aspartate Aminotransferase
5	rs6887824	0	108039280	C	A	0.00467049	Aspartate Aminotransferase
7	rs62468061	0	131477892	T	A	0.00467002	Aspartate Aminotransferase
7	rs2390975	0	24405877	G	A	0.00463419	Aspartate Aminotransferase
17	rs3072826	0	66452641	G	GGAAA	0.00463408	Aspartate Aminotransferase
11	rs73521173	0	70829901	T	C	0.00463315	Aspartate Aminotransferase
17	rs118000388	0	51180415	G	T	0.0046329	Aspartate Aminotransferase
6	rs111770456	0	127011266	C	T	0.00463172	Aspartate Aminotransferase
1	rs115750325	0	2254558	T	C	0.00462988	Aspartate Aminotransferase
13	rs2407616	0	50000974	T	C	0.00462971	Aspartate Aminotransferase
11	rs11025067	0	19259115	A	G	0.00463588	Aspartate Aminotransferase
3	rs76795618	0	181590933	C	T	0.00462939	Aspartate Aminotransferase
12	rs36007563	0	6205767	C	T	0.00462794	Aspartate Aminotransferase
3	rs75368259	0	74838641	C	T	0.00462736	Aspartate Aminotransferase
3	rs7621223	0	105336861	A	C	0.00462526	Aspartate Aminotransferase
3	rs79803693	0	143227302	A	G	0.00462521	Aspartate Aminotransferase
2	rs2216254	0	217681942	G	T	0.00462471	Aspartate Aminotransferase
20	rs6020922	0	49649589	G	A	0.0046244	Aspartate Aminotransferase
4	rs13111607	0	154011438	T	C	0.00462414	Aspartate Aminotransferase
21	rs1783096	0	33998539	C	A	0.00462936	Aspartate Aminotransferase
3	rs111291437	0	143100940	T	C	0.00491262	Aspartate Aminotransferase
16	rs76573832	0	13131494	T	C	0.00463693	Aspartate Aminotransferase
17	Affx-13928501	0	43998278	T	C	0.00463894	Aspartate Aminotransferase
6	rs67065077	0	2607099	T	C	0.00466909	Aspartate Aminotransferase
7	rs13309585	0	151517839	A	G	0.00466851	Aspartate Aminotransferase
21	rs35531957	0	31538692	T	C	0.00466849	Aspartate Aminotransferase
6	rs17503148	0	158873908	T	C	0.00466658	Aspartate Aminotransferase
11	rs12365220	0	48555957	T	C	0.00466177	Aspartate Aminotransferase
16	rs116995605	0	1532617	A	G	0.00465762	Aspartate Aminotransferase
4	rs17002919	0	78996420	G	A	0.00465615	Aspartate Aminotransferase
7	rs921607	0	158164476	C	T	0.00463851	Aspartate Aminotransferase
15	rs12903899	0	60593433	G	A	0.00465317	Aspartate Aminotransferase
20	rs75969601	0	56768341	A	C	0.00465302	Aspartate Aminotransferase
3	rs13092065	0	168681106	A	G	0.00465003	Aspartate Aminotransferase
1	rs202121774	0	10532442	A	C	0.00464811	Aspartate Aminotransferase
16	rs60374651	0	11489955	T	G	0.00464635	Aspartate Aminotransferase
19	rs3108171	0	37117302	A	G	0.00464549	Aspartate Aminotransferase
3	rs2241766	0	186570892	G	T	0.00464418	Aspartate Aminotransferase
3	rs6767759	0	82493206	G	A	0.00463988	Aspartate Aminotransferase
12	Affx-8705482	0	93252527	A	G	0.00465309	Aspartate Aminotransferase
1	rs780255	0	233743198	C	T	0.00907645	Aspartate Aminotransferase
10	rs56278466	0	17875857	T	G	3.62665e-291	Aspartate Aminotransferase
10	rs1926736	0	17891705	A	G	1.7575e-260	Aspartate Aminotransferase
3	rs4395444	0	124727747	A	G	0.000494437	Calcium
3	rs9849596	0	79756484	G	A	0.000494217	Calcium
7	rs74452222	0	23385251	A	G	0.000493753	Calcium
16	rs12932752	0	5556569	T	C	0.000493686	Calcium
21	rs62229404	0	37759957	T	C	0.00049334	Calcium
20	rs4814856	0	19433314	G	A	0.00049297	Calcium
2	rs77990844	0	59210216	C	G	0.000492722	Calcium
6	rs3025047	0	43746410	T	C	0.000492391	Calcium
1	rs78909375	0	170652683	T	C	0.00049203	Calcium
6	rs2231763	0	43484532	A	G	0.000491464	Calcium
2	rs13023745	0	23592318	G	A	0.000490865	Calcium
12	rs1386213	0	129582840	G	A	0.000489506	Calcium
2	rs116164461	0	113715238	T	C	0.000489386	Calcium
12	rs1549428	0	9434852	G	A	0.000489382	Calcium
11	rs7942309	0	1828941	A	G	0.000488543	Calcium
16	rs55706221	0	85603705	G	C	0.000494647	Calcium
9	rs9696734	0	8157022	T	C	0.000494998	Calcium
17	rs4790232	0	1510258	G	A	0.00049586	Calcium
10	rs17704070	0	82864953	T	C	0.00049616	Calcium
8	rs12678487	0	64210708	C	T	0.000502203	Calcium
12	rs34371863	0	123155683	T	C	0.000501788	Calcium
20	rs6139756	0	5505764	T	C	0.000501046	Calcium
6	rs9473932	0	50857995	A	G	0.000500967	Calcium
9	rs141882422	0	106436976	T	G	0.000500858	Calcium
8	rs62524061	0	98813099	A	G	0.000500694	Calcium
19	rs17833923	0	33916271	T	C	0.000500412	Calcium
13	rs7983246	0	80747976	C	A	0.000488098	Calcium
16	rs62046774	0	61552956	G	A	0.000500355	Calcium
11	rs4045836	0	54858308	T	G	0.000499181	Calcium
1	rs115385227	0	20755599	T	G	0.000498942	Calcium
2	rs34835752	0	102791994	A	G	0.000498661	Calcium
4	rs7441277	0	157078717	A	C	0.000498038	Calcium
5	rs1835136	0	66157170	T	G	0.00049794	Calcium
8	rs28581533	0	102356036	C	T	0.000497256	Calcium
13	rs9513479	0	99415628	T	G	0.000497073	Calcium
21	rs2234694	0	33038865	C	A	0.00050035	Calcium
12	rs8186888	0	38334260	G	T	0.000502736	Calcium
1	rs34712320	0	184408610	T	C	0.0004874	Calcium
12	rs12818521	0	3902679	T	C	0.000486917	Calcium
2	rs4675807	0	242459618	T	C	0.000476491	Calcium
5	rs12516046	0	39439306	G	A	0.000476196	Calcium
9	rs117457046	0	129232031	A	G	0.000476054	Calcium
14	rs4983559	0	105277209	G	A	0.000475208	Calcium
2	rs149864695	0	97494340	A	G	0.000474966	Calcium
1	rs114456729	0	16748432	T	C	0.000474339	Calcium
3	rs617721	0	120743016	A	G	0.00047407	Calcium
6	rs9352124	0	75158775	G	A	0.000473808	Calcium
10	rs2488071	0	94499577	A	G	0.000473667	Calcium
6	rs9263993	0	31192766	T	C	0.000473364	Calcium
17	rs689487	0	71596148	T	C	0.000473305	Calcium
18	rs6508344	0	22646735	G	A	0.000472458	Calcium
22	Affx-19640954	0	41340057	G	T	0.000471784	Calcium
11	rs7935013	0	467339	G	A	0.000471594	Calcium
2	rs13024346	0	23544311	C	T	0.000471498	Calcium
14	rs45512391	0	64988830	A	C	0.000476724	Calcium
16	rs11641525	0	89691310	A	G	0.000476751	Calcium
6	rs9275698	0	32687973	G	A	0.000477152	Calcium
8	rs11558471	0	118185733	G	A	0.000477403	Calcium
13	rs9528170	0	61191522	G	A	0.000485181	Calcium
8	rs3020210	0	6363984	A	C	0.000485175	Calcium
14	rs12586459	0	35350318	A	C	0.000484596	Calcium
6	rs17315648	0	28402260	C	T	0.00048448	Calcium
3	rs74489188	0	52608672	T	C	0.000484216	Calcium
8	rs77599947	0	9259037	C	T	0.000484118	Calcium
4	rs114746227	0	168991763	T	C	0.000483309	Calcium
2	rs72800469	0	26938567	A	G	0.000486975	Calcium
19	rs2364513	0	16149033	T	G	0.000483145	Calcium
2	rs61280535	0	27429808	A	G	0.000481765	Calcium
12	rs706819	0	52315923	T	C	0.000480917	Calcium
1	rs72749236	0	220501387	G	A	0.000479923	Calcium
1	rs79223330	0	220426022	T	G	0.000479621	Calcium
15	rs77540419	0	46450794	G	A	0.00047898	Calcium
3	rs931244	0	156819345	T	C	0.000477706	Calcium
1	rs4537545	0	154418879	T	C	0.000477422	Calcium
6	rs368123	0	160719593	A	G	0.000481989	Calcium
10	rs79843612	0	20462318	G	A	0.000471357	Calcium
4	rs112254133	0	66374062	T	C	0.000502981	Calcium
3	rs73027640	0	8347944	G	A	0.000503407	Calcium
5	rs62358672	0	39086368	T	C	0.000530185	Calcium
19	rs76375876	0	50027635	T	C	0.000530082	Calcium
20	rs73121275	0	39640971	T	C	0.000529952	Calcium
16	rs28379116	0	1932980	T	C	0.000528951	Calcium
16	rs199974259	0	56936421	T	G	0.000528116	Calcium
2	rs73008138	0	242446339	A	G	0.000527078	Calcium
2	rs4666348	0	19991709	C	T	0.000527062	Calcium
16	rs11640962	0	20403827	G	A	0.000525581	Calcium
8	rs117909259	0	110633332	C	T	0.000525468	Calcium
3	rs10513309	0	147054867	C	T	0.000525257	Calcium
11	rs36027301	0	67809268	T	C	0.000525232	Calcium
6	rs77906933	0	125326624	G	A	0.00052448	Calcium
7	rs7789085	0	100472826	T	C	0.000524212	Calcium
5	rs61757684	0	125880710	C	T	0.00052384	Calcium
3	rs17426472	0	189946080	C	T	0.000523405	Calcium
10	rs10904481	0	5415954	G	A	0.000532228	Calcium
11	rs116932252	0	8132421	T	C	0.000532487	Calcium
10	rs12763048	0	111805808	G	A	0.000532557	Calcium
7	rs56221145	0	142541278	A	C	0.000533103	Calcium
17	rs820152	0	73616088	C	T	0.000543475	Calcium
6	rs117350963	0	137068600	T	A	0.000542126	Calcium
8	rs13269431	0	144054295	T	C	0.000542112	Calcium
17	rs72845883	0	61658297	T	C	0.000541871	Calcium
6	rs114197984	0	3530323	T	C	0.000541355	Calcium
6	rs1150780	0	34215228	A	G	0.000540761	Calcium
22	rs5758296	0	41720319	T	C	0.000540408	Calcium
4	rs11097755	0	102709308	C	T	0.000521471	Calcium
7	rs2286276	0	72987354	T	C	0.00054002	Calcium
6	rs17587	0	32825090	A	G	0.000537627	Calcium
8	rs75372091	0	108269427	T	C	0.000537593	Calcium
20	rs2427530	0	62361737	A	G	0.000537323	Calcium
17	rs2715834	0	67528722	G	C	0.000534867	Calcium
12	rs61930385	0	77805406	G	A	0.000534223	Calcium
6	rs16885359	0	75413749	T	C	0.000534219	Calcium
11	rs11246342	0	906708	A	C	0.00053327	Calcium
10	rs731141	0	95898681	G	A	0.000537712	Calcium
6	rs2621367	0	32768721	A	G	0.000503218	Calcium
18	rs4467174	0	50275807	G	A	0.000521014	Calcium
2	rs6756311	0	138881079	C	T	0.0005198	Calcium
16	rs55801723	0	88482691	A	G	0.000507543	Calcium
6	rs7739308	0	68847079	A	G	0.000507085	Calcium
4	rs6833149	0	27011542	A	T	0.000507083	Calcium
2	rs114118766	0	27586610	G	A	0.000506651	Calcium
12	rs17454674	0	58020582	A	G	0.000506512	Calcium
15	rs282800	0	80075455	C	A	0.000506474	Calcium
3	rs56761528	0	169793312	A	G	0.000506055	Calcium
9	rs118066755	0	81405017	A	G	0.000505907	Calcium
3	rs1126301	0	69597700	C	T	0.0005056	Calcium
11	rs11493324	0	50011304	C	T	0.000504405	Calcium
2	rs55649915	0	114385986	C	A	0.000503937	Calcium
7	rs1880301	0	1307501	G	A	0.000503903	Calcium
18	rs470930	0	24304392	C	T	0.000503866	Calcium
22	rs78875171	0	40813931	A	G	0.000503854	Calcium
15	rs186064001	0	40589742	T	C	0.000503617	Calcium
19	rs12976222	0	3044284	C	A	0.000507622	Calcium
17	rs118034841	0	38154396	T	C	0.00050783	Calcium
9	rs7018617	0	128487082	G	T	0.000508961	Calcium
4	rs1134921	0	843508	T	C	0.000509241	Calcium
6	rs4074107	0	96085046	T	C	0.000519045	Calcium
3	rs13073141	0	51410485	C	T	0.000518366	Calcium
11	rs61880274	0	8535573	C	G	0.000517328	Calcium
17	rs200465465	0	39684402	T	G	0.000517254	Calcium
8	rs4739077	0	64194815	C	T	0.000517222	Calcium
3	rs12330779	0	153912641	A	C	0.00051584	Calcium
2	rs12475607	0	242189231	C	T	0.000515523	Calcium
8	rs72630616	0	38225429	C	G	0.000519802	Calcium
12	rs61917919	0	7279258	A	G	0.000514706	Calcium
6	rs2857458	0	30104783	G	A	0.000513092	Calcium
10	rs4749362	0	7968397	A	G	0.000512614	Calcium
1	rs60691925	0	38197864	G	A	0.000511943	Calcium
2	rs79615915	0	227182519	C	A	0.000511576	Calcium
1	rs12131407	0	16656518	T	C	0.000511266	Calcium
6	rs3130648	0	30800326	C	T	0.000510719	Calcium
22	rs9617650	0	18488883	C	G	0.000509337	Calcium
1	rs12407920	0	43417781	T	C	0.000514339	Calcium
22	rs2267156	0	30811112	A	G	0.000543901	Calcium
6	rs12207845	0	72212939	G	T	0.000471174	Calcium
21	rs2823051	0	16462769	A	G	0.0004688	Calcium
6	rs2608912	0	131869783	C	T	0.000426458	Calcium
3	rs1450048	0	132912300	A	G	0.000426392	Calcium
5	rs6864667	0	1090534	A	G	0.000425933	Calcium
12	rs34344757	0	19366123	C	A	0.000425734	Calcium
6	rs16878842	0	16703739	G	A	0.000425485	Calcium
8	rs10958605	0	40053605	A	C	0.000424918	Calcium
4	rs58297917	0	40431265	A	C	0.000424822	Calcium
15	rs329293	0	101764969	T	C	0.000424803	Calcium
5	rs1862264	0	122993656	G	A	0.000424558	Calcium
16	rs17567304	0	9187475	G	A	0.000424213	Calcium
5	rs17446823	0	96359966	T	C	0.000423269	Calcium
6	rs17722237	0	125367101	A	G	0.000422881	Calcium
1	rs1130564	0	21952884	A	G	0.000422591	Calcium
10	rs1149953	0	9217032	A	C	0.000421366	Calcium
6	rs11964202	0	122766138	A	G	0.000420763	Calcium
2	rs72788189	0	29286031	C	T	0.000426602	Calcium
7	rs80097385	0	91258859	A	G	0.000426687	Calcium
1	rs10305752	0	150783239	AG	A	0.000427166	Calcium
11	rs12628	0	534242	G	A	0.000427962	Calcium
1	rs2039925	0	226610512	G	C	0.000433596	Calcium
19	rs35277492	0	8201121	T	C	0.000431953	Calcium
12	rs11054918	0	12608050	T	C	0.000431805	Calcium
19	Affx-80259733	0	6213343	A	G	0.000431357	Calcium
14	rs75901131	0	95626714	T	G	0.000431119	Calcium
14	rs4592582	0	94832796	A	G	0.000430923	Calcium
1	rs3765895	0	11074250	A	G	0.00043066	Calcium
7	rs11772051	0	126861382	A	G	0.000420307	Calcium
6	rs17197024	0	31115965	T	C	0.000430364	Calcium
1	rs6696609	0	903426	T	C	0.000429718	Calcium
4	rs72684123	0	126917488	C	T	0.000429514	Calcium
2	rs55650677	0	85524490	A	G	0.000429417	Calcium
5	rs192694811	0	75866423	T	C	0.000429319	Calcium
6	rs2169976	0	153625452	A	G	0.000428721	Calcium
10	rs4747060	0	72335647	T	C	0.00042838	Calcium
20	rs5743535	0	36959436	G	T	0.000428206	Calcium
5	rs62382367	0	137818608	T	C	0.00042977	Calcium
19	rs241959	0	38283126	T	C	0.000433946	Calcium
4	rs16852355	0	40576320	A	G	0.000420261	Calcium
12	rs3217852	0	4397766	C	G	0.000418659	Calcium
4	rs33962440	0	38165567	CT	C	0.000411325	Calcium
20	rs62203073	0	12724246	A	G	0.000409132	Calcium
2	rs74731813	0	97004358	A	G	0.000409058	Calcium
5	rs11949455	0	122765335	C	A	0.000408794	Calcium
22	Affx-19647638	0	41617160	T	TG	0.000407729	Calcium
6	rs12208557	0	12217120	T	G	0.000407643	Calcium
14	rs79522851	0	65161137	A	G	0.000407172	Calcium
17	rs77638312	0	2285665	T	C	0.000406964	Calcium
9	rs10987191	0	128957168	A	C	0.000406566	Calcium
10	rs10827125	0	33051346	T	C	0.000406237	Calcium
9	rs112594996	0	96914890	A	G	0.000406208	Calcium
12	rs7489210	0	20585303	T	C	0.000406017	Calcium
1	rs471608	0	47984692	G	T	0.000405819	Calcium
6	rs79408043	0	18742062	G	C	0.000405757	Calcium
16	rs74697403	0	72504487	A	G	0.000405386	Calcium
6	rs4540292	0	31317182	G	T	0.000411863	Calcium
14	rs11158667	0	24864229	A	G	0.000412247	Calcium
7	rs11550034	0	99669802	G	A	0.000412672	Calcium
6	rs3130284	0	32140487	C	T	0.000412925	Calcium
4	rs72723108	0	144404516	C	T	0.000418639	Calcium
19	rs147326222	0	1082880	T	C	0.000418607	Calcium
7	rs714884	0	150500032	T	C	0.000418444	Calcium
7	rs73162709	0	144403951	T	C	0.000418006	Calcium
14	rs11157734	0	50739485	A	C	0.000417364	Calcium
11	rs6578942	0	8243170	T	C	0.000417055	Calcium
17	rs757608	0	59497277	A	G	0.000416957	Calcium
13	rs117575229	0	42434517	A	G	0.000419608	Calcium
4	rs75673685	0	816900	T	C	0.000416541	Calcium
6	rs11156131	0	157322763	G	A	0.000415023	Calcium
2	rs1191683	0	114095380	G	A	0.000414281	Calcium
3	rs10511373	0	117731061	A	C	0.000414071	Calcium
10	rs7913058	0	6750960	A	G	0.00041403	Calcium
3	rs28458819	0	136522314	G	A	0.000413876	Calcium
21	rs73207097	0	35906351	C	G	0.000413791	Calcium
11	rs12363015	0	103900582	C	A	0.000413286	Calcium
19	rs200833709	0	46828813	T	C	0.000415207	Calcium
20	rs45608240	0	8698451	G	A	0.000471148	Calcium
10	rs150024976	0	18122661	T	C	0.000434613	Calcium
12	rs35882623	0	78090578	A	C	0.000435645	Calcium
17	rs34867153	0	38217136	T	C	0.000459674	Calcium
3	rs140995238	0	122103141	T	C	0.00045882	Calcium
17	rs16955978	0	46448831	C	T	0.000458651	Calcium
2	rs10188237	0	150411005	T	C	0.000458344	Calcium
8	rs12542527	0	125876444	G	A	0.000457874	Calcium
1	rs12754706	0	151590206	G	A	0.000457668	Calcium
16	rs34405634	0	81589148	G	A	0.000457649	Calcium
16	rs72805351	0	88475074	A	G	0.000457607	Calcium
17	rs55897749	0	43136303	T	C	0.000457429	Calcium
9	rs117006159	0	96462126	T	C	0.000457355	Calcium
6	rs236435	0	36728711	C	T	0.000456012	Calcium
6	rs6909596	0	74734908	G	A	0.000455659	Calcium
6	rs9348697	0	25890834	T	C	0.000455298	Calcium
12	rs78976728	0	12700958	A	G	0.000454736	Calcium
17	rs55716556	0	36900927	T	C	0.000454689	Calcium
6	rs2523589	0	31327334	G	T	0.000459979	Calcium
19	rs182927749	0	35504510	A	G	0.000460944	Calcium
9	rs62581014	0	141066490	T	C	0.0004615	Calcium
10	rs182963145	0	63976459	T	G	0.000461907	Calcium
13	rs2892547	0	31043475	A	C	0.000468728	Calcium
13	rs9316557	0	52389743	A	G	0.000467973	Calcium
2	rs1186883	0	61997569	A	G	0.000467469	Calcium
12	rs2277339	0	57146069	G	T	0.000467324	Calcium
9	rs10965243	0	22130065	G	A	0.000466756	Calcium
11	rs671587	0	128629525	A	G	0.000466623	Calcium
11	rs483148	0	68614062	T	G	0.00046631	Calcium
3	rs73088767	0	52269228	A	G	0.000454452	Calcium
17	rs958334	0	61204264	G	A	0.000465364	Calcium
8	rs150612378	0	137890198	G	A	0.000464502	Calcium
7	Affx-37241446	0	66421557	G	A	0.000464431	Calcium
2	rs9679432	0	9280156	T	C	0.000464352	Calcium
13	rs78963166	0	64013455	T	C	0.000463063	Calcium
14	rs55743101	0	55066252	T	A	0.000463033	Calcium
13	rs79848178	0	43496853	C	T	0.000462809	Calcium
16	rs2279349	0	89350178	G	A	0.000462185	Calcium
1	rs116444891	0	7136371	G	A	0.00046509	Calcium
3	rs73082054	0	53112320	T	C	0.000435432	Calcium
4	rs3912391	0	39698824	G	A	0.000454299	Calcium
4	rs116597408	0	105722860	G	A	0.000453939	Calcium
11	rs2855793	0	128706755	G	A	0.000440993	Calcium
4	rs75260424	0	3405571	A	G	0.000440796	Calcium
4	rs58115360	0	2865107	T	C	0.000440175	Calcium
16	rs76180276	0	90040516	T	C	0.000439843	Calcium
3	rs9853876	0	155036085	T	C	0.000439667	Calcium
1	rs116524970	0	145537513	A	C	0.000438531	Calcium
11	rs4754426	0	110051807	G	A	0.000438259	Calcium
13	rs34872609	0	108810966	G	A	0.000437779	Calcium
13	rs117306747	0	63216169	G	A	0.000437712	Calcium
6	rs2157342	0	100920655	T	A	0.000437134	Calcium
2	rs62161280	0	113894976	C	T	0.000436284	Calcium
14	rs12586317	0	35682172	C	T	0.000436137	Calcium
11	rs11022945	0	13746323	T	C	0.000435969	Calcium
7	rs78117564	0	36691035	G	A	0.000435902	Calcium
3	rs811099	0	107122958	A	G	0.000435725	Calcium
1	rs17029535	0	112666084	G	A	0.000441213	Calcium
16	rs4321205	0	20375536	T	C	0.000441782	Calcium
6	rs117573747	0	134369786	C	T	0.000441877	Calcium
6	rs9373523	0	147701133	T	G	0.000442597	Calcium
15	rs7179084	0	51451746	C	T	0.000453889	Calcium
5	rs2919810	0	90877141	C	T	0.000453012	Calcium
17	rs137982413	0	40841014	A	G	0.000452372	Calcium
1	rs76476009	0	234511849	T	C	0.000450252	Calcium
1	rs6426989	0	153676713	C	A	0.000449778	Calcium
6	rs117257886	0	125432850	G	A	0.000449605	Calcium
17	rs2023945	0	63701153	G	C	0.000449479	Calcium
20	rs112321518	0	34087238	C	T	0.000454281	Calcium
10	rs4518998	0	32116001	A	C	0.000449185	Calcium
17	rs75016201	0	42940657	C	T	0.000448976	Calcium
14	rs12878926	0	64109021	G	T	0.000448952	Calcium
5	rs5909	0	74656175	A	G	0.000445688	Calcium
6	rs9468152	0	27492906	C	A	0.00044395	Calcium
7	rs3757840	0	44231216	G	T	0.000443582	Calcium
10	rs2857035	0	129898068	A	G	0.00044356	Calcium
11	rs601727	0	100486632	T	C	0.000442751	Calcium
6	rs9364559	0	160976148	G	A	0.000449056	Calcium
6	rs146519878	0	51612626	G	A	0.000543952	Calcium
9	rs10965219	0	22053687	G	A	0.000544127	Calcium
19	rs142282532	0	2925223	C	CTCAA	0.000544884	Calcium
10	rs2842275	0	64823971	C	G	0.000640206	Calcium
22	rs9611387	0	41081489	T	C	0.00063971	Calcium
4	rs73193344	0	3285806	T	C	0.000639554	Calcium
8	rs77868798	0	132567595	A	C	0.000639395	Calcium
8	rs6980655	0	9864287	C	A	0.000638737	Calcium
20	rs61752057	0	40040870	A	G	0.000638648	Calcium
2	rs4072564	0	10215975	C	T	0.00063825	Calcium
1	rs11264265	0	154787735	C	T	0.00063805	Calcium
6	rs79165228	0	34796454	G	A	0.000637405	Calcium
18	rs78081143	0	25305920	A	G	0.000637236	Calcium
18	rs73494014	0	75878164	T	C	0.000637071	Calcium
17	rs12453759	0	65333176	G	A	0.00063544	Calcium
7	rs6971719	0	106847716	C	T	0.000634512	Calcium
10	rs75080747	0	111944885	T	G	0.000634001	Calcium
22	rs2232088	0	39908419	T	C	0.000633789	Calcium
15	rs16952873	0	69448026	T	C	0.000641233	Calcium
2	rs79508714	0	204705808	G	C	0.000641303	Calcium
5	rs37242	0	76013931	G	A	0.000641643	Calcium
2	rs73004379	0	242379786	T	C	0.000641895	Calcium
6	rs9261425	0	30081108	T	C	0.000646232	Calcium
8	rs79455672	0	23466061	A	G	0.000646038	Calcium
14	rs1275824	0	70194563	C	A	0.000645042	Calcium
20	rs62209634	0	32456862	T	G	0.000644974	Calcium
3	rs111747345	0	9541149	T	C	0.000644952	Calcium
3	rs76941970	0	114040045	G	A	0.000644788	Calcium
5	rs6880820	0	528609	C	T	0.000644156	Calcium
2	rs17456481	0	182799275	C	G	0.000633775	Calcium
5	rs114812187	0	72371885	G	A	0.000643911	Calcium
16	rs62033334	0	54530054	A	C	0.000643553	Calcium
6	rs2858884	0	32700083	C	A	0.00064341	Calcium
11	rs3210908	0	406483	T	C	0.000642965	Calcium
4	rs9790641	0	40419876	A	C	0.000642215	Calcium
10	rs17156036	0	1224429	C	T	0.000642184	Calcium
2	rs114439706	0	27611454	T	C	0.000642123	Calcium
6	rs1042127	0	31084170	C	A	0.000641946	Calcium
1	rs10797096	0	153640665	A	G	0.000643823	Calcium
3	rs17296217	0	186219289	C	T	0.000646909	Calcium
2	rs841080	0	129284155	A	G	0.000632874	Calcium
12	rs61942601	0	110938643	T	G	0.000632364	Calcium
6	rs7742120	0	32785275	A	G	0.000621724	Calcium
2	rs13416909	0	67113853	G	T	0.000621698	Calcium
20	rs73088602	0	12506042	T	C	0.000621371	Calcium
19	rs79480963	0	43991327	G	T	0.000621282	Calcium
1	rs4660522	0	41804234	C	A	0.000621119	Calcium
8	rs12682218	0	135778341	C	T	0.000620435	Calcium
14	Affx-11111010	0	90891713	T	C	0.000620267	Calcium
7	rs56266803	0	140392606	G	A	0.000620127	Calcium
8	rs17405319	0	126449406	T	C	0.000619766	Calcium
9	rs113189561	0	139098942	A	G	0.000618431	Calcium
12	rs10774961	0	109518133	G	A	0.000617788	Calcium
16	rs1800347	0	89815049	C	T	0.000617306	Calcium
1	rs10746487	0	9338689	T	C	0.000616356	Calcium
1	rs67043929	0	94040287	C	T	0.000615416	Calcium
3	rs2306272	0	66434643	C	T	0.000615345	Calcium
18	rs17089028	0	71938536	A	G	0.000621936	Calcium
8	rs62524284	0	95747460	C	A	0.000623829	Calcium
11	rs113225564	0	6083794	G	T	0.000624449	Calcium
22	rs760484	0	39213489	C	T	0.000625088	Calcium
3	rs347685	0	141807137	C	A	0.00063199	Calcium
9	rs77997494	0	89904662	T	C	0.000631659	Calcium
7	rs4716944	0	155734665	A	G	0.000631636	Calcium
8	rs111396165	0	129516804	T	C	0.000631613	Calcium
12	rs78258889	0	122324606	A	C	0.00063151	Calcium
6	rs62411095	0	80422022	A	G	0.000630745	Calcium
2	rs115984680	0	27533485	T	C	0.000629641	Calcium
2	rs12477794	0	233763362	T	C	0.000632737	Calcium
6	rs2395030	0	31431874	T	G	0.000628145	Calcium
8	rs117756740	0	9295386	A	G	0.000627347	Calcium
2	rs7583117	0	29298372	T	C	0.000627013	Calcium
9	rs77673310	0	129402969	A	G	0.000625994	Calcium
1	rs12122051	0	216794258	C	T	0.000625708	Calcium
18	rs74855434	0	13189978	A	G	0.000625245	Calcium
4	rs112519623	0	103184239	A	G	0.000625159	Calcium
12	rs269154	0	130062705	T	C	0.000625135	Calcium
21	rs8128362	0	34801876	T	C	0.000627704	Calcium
6	rs74349951	0	125873364	G	A	0.000615122	Calcium
12	rs12230214	0	9346792	C	G	0.000647101	Calcium
4	rs34204357	0	4841384	A	G	0.000648232	Calcium
6	rs9474672	0	53754638	A	G	0.000673711	Calcium
5	rs17167619	0	133898477	G	A	0.000673711	Calcium
8	rs142342517	0	68130265	A	C	0.000673688	Calcium
5	rs17106586	0	146755501	C	A	0.00067327	Calcium
10	rs113278573	0	25319093	T	C	0.000673051	Calcium
19	rs55759469	0	51994367	T	G	0.000672984	Calcium
15	rs79628131	0	87461080	G	A	0.000672807	Calcium
3	rs116429607	0	68752770	A	G	0.000671304	Calcium
11	rs76038031	0	68619661	A	G	0.000671009	Calcium
9	rs1011970	0	22062134	T	G	0.000670093	Calcium
4	rs10020321	0	177714470	A	C	0.000669882	Calcium
2	rs55805406	0	56199556	A	G	0.000669807	Calcium
6	rs4713438	0	31146846	A	G	0.000666869	Calcium
3	rs2981482	0	124802888	C	T	0.00066603	Calcium
8	rs2116096	0	10635887	T	G	0.000665563	Calcium
3	rs6770013	0	88031698	A	C	0.00067409	Calcium
16	rs11537633	0	9211295	C	G	0.000674769	Calcium
6	rs2240068	0	30076630	T	G	0.00067541	Calcium
1	rs201498425	0	150443600	T	C	0.000676265	Calcium
1	rs35873832	0	202300127	T	G	0.000685845	Calcium
11	rs7115301	0	102211426	C	T	0.000685582	Calcium
1	rs1763605	0	16338925	T	G	0.000684701	Calcium
13	rs10508198	0	108942788	C	G	0.000684261	Calcium
7	rs2906748	0	101473645	G	T	0.00068303	Calcium
10	rs12411581	0	50470330	G	A	0.000681599	Calcium
10	rs55953944	0	21649992	A	G	0.00068138	Calcium
8	rs6993992	0	59349053	C	T	0.000665387	Calcium
6	rs34517899	0	33635309	G	C	0.000681374	Calcium
2	rs11688375	0	111649771	A	G	0.000680742	Calcium
5	rs73046737	0	14616234	C	T	0.000680723	Calcium
7	rs35929923	0	21400525	A	G	0.000678987	Calcium
12	rs12820562	0	71116897	C	T	0.000678537	Calcium
9	rs13289566	0	86504005	T	C	0.000677807	Calcium
5	rs13174812	0	148593472	A	G	0.000677031	Calcium
7	rs117069163	0	105499774	C	A	0.000676432	Calcium
4	rs13116075	0	139930032	G	A	0.000680954	Calcium
19	rs79421749	0	1333835	T	C	0.000647337	Calcium
5	rs16895698	0	66124260	T	C	0.000664864	Calcium
6	rs2071541	0	32812858	G	A	0.000662983	Calcium
15	rs113164413	0	78280257	A	G	0.000654248	Calcium
6	rs79160344	0	12464705	C	T	0.000653804	Calcium
6	rs576268	0	18428055	T	G	0.000653346	Calcium
10	rs12243157	0	78746221	C	T	0.000651688	Calcium
1	rs114080907	0	21077245	A	G	0.000651262	Calcium
3	rs11714692	0	181503845	T	C	0.000651159	Calcium
13	rs76112961	0	49764579	C	A	0.000651147	Calcium
2	rs17739364	0	28535702	G	A	0.000650845	Calcium
1	rs41264971	0	150131324	A	G	0.00065084	Calcium
3	rs139876859	0	142840775	A	G	0.000650787	Calcium
2	rs2303296	0	24432839	G	A	0.000650521	Calcium
2	rs80004304	0	120536709	A	G	0.000650373	Calcium
4	rs7679999	0	182770862	C	T	0.00064876	Calcium
14	rs990013	0	37119760	A	G	0.000648557	Calcium
2	rs7596789	0	111932616	A	G	0.000648371	Calcium
18	rs74582486	0	44138770	C	T	0.000654367	Calcium
4	rs151418	0	103135250	T	C	0.000655389	Calcium
5	rs11740006	0	67689085	G	T	0.000655625	Calcium
5	rs35116491	0	167715239	T	C	0.000655677	Calcium
10	rs1171490	0	22940973	A	G	0.000662885	Calcium
7	rs56314730	0	10366389	T	C	0.000662291	Calcium
19	rs113405869	0	45620513	T	G	0.000660198	Calcium
1	rs11802668	0	12000670	C	T	0.000660014	Calcium
15	rs2594332	0	87520246	T	C	0.000660002	Calcium
3	rs808950	0	113015553	A	C	0.000659521	Calcium
9	rs113335088	0	19913425	C	T	0.000659434	Calcium
8	rs330063	0	9164164	A	C	0.000664002	Calcium
2	rs62141096	0	28570963	C	T	0.00065919	Calcium
10	rs116861351	0	9034982	T	C	0.000657993	Calcium
4	rs76792298	0	3670841	T	C	0.00065778	Calcium
16	rs12447002	0	18814521	T	G	0.000656516	Calcium
3	rs56200000	0	122794236	C	T	0.000656298	Calcium
19	rs41446250	0	18390253	A	G	0.000656297	Calcium
3	rs11716002	0	186613364	G	A	0.000655905	Calcium
12	rs10843408	0	9472457	T	C	0.000655873	Calcium
5	rs17775453	0	58262199	G	A	0.000658912	Calcium
12	rs10845452	0	12179827	T	C	0.000615084	Calcium
21	rs144400668	0	47965873	T	C	0.000615069	Calcium
2	rs7595739	0	27874563	G	T	0.000614809	Calcium
9	rs7044812	0	4864885	T	C	0.000569147	Calcium
20	rs845794	0	26222699	G	A	0.000568056	Calcium
6	rs2065027	0	55561957	T	C	0.000567275	Calcium
1	rs41267257	0	36181813	C	G	0.00056726	Calcium
2	rs7578326	0	227020653	G	A	0.000567074	Calcium
10	rs4506565	0	114756041	T	A	0.000566967	Calcium
13	rs7321752	0	80678014	A	G	0.000566682	Calcium
7	rs2103182	0	123082487	G	A	0.000566597	Calcium
15	rs72746688	0	60749073	C	T	0.00056654	Calcium
14	rs1465788	0	69263599	T	C	0.000566377	Calcium
8	rs2137303	0	23514823	A	G	0.000566197	Calcium
19	rs150388848	0	4361656	T	C	0.000565502	Calcium
6	rs78783299	0	79903365	A	G	0.000564806	Calcium
4	rs4648039	0	103505961	T	C	0.000563393	Calcium
8	rs76825908	0	49807428	C	G	0.000562257	Calcium
12	rs80101536	0	90572347	A	G	0.00056925	Calcium
3	rs35597690	0	121712291	T	G	0.000569308	Calcium
1	rs626785	0	149881900	G	A	0.000569404	Calcium
6	rs17086568	0	124394709	T	G	0.000569549	Calcium
9	rs77834239	0	71467663	A	G	0.000577105	Calcium
17	rs114429753	0	71397250	T	C	0.000576796	Calcium
6	rs116516830	0	44280609	T	C	0.000576764	Calcium
11	rs3741042	0	10631247	T	C	0.000575764	Calcium
1	rs61815626	0	206882170	A	G	0.000574989	Calcium
11	rs4435016	0	128349336	G	C	0.000574932	Calcium
17	rs1002446	0	66424923	T	C	0.000574293	Calcium
7	rs76384226	0	47105963	G	T	0.000560972	Calcium
1	rs12027024	0	149998494	T	C	0.00057429	Calcium
7	rs78696065	0	63344087	A	C	0.000572699	Calcium
16	rs7193843	0	54677292	A	G	0.000572569	Calcium
19	rs2854501	0	44060001	A	G	0.000572447	Calcium
11	rs77182113	0	46284232	T	C	0.000571958	Calcium
18	rs45537739	0	12252525	C	T	0.000571471	Calcium
7	rs4728489	0	81535350	T	C	0.000571442	Calcium
11	rs682795	0	118983681	C	T	0.000571314	Calcium
15	rs58076056	0	81567576	A	G	0.000573936	Calcium
19	rs4802808	0	52043392	C	T	0.000577334	Calcium
7	rs17160040	0	77610528	C	T	0.000560654	Calcium
8	rs2279112	0	120429024	A	G	0.000560039	Calcium
5	rs114587514	0	169857994	A	G	0.000550114	Calcium
11	rs11605246	0	198062	G	C	0.000549613	Calcium
2	rs79397727	0	204648565	G	A	0.00054901	Calcium
2	rs114884086	0	114089230	T	G	0.000548582	Calcium
6	Affx-28759314	0	51834038	A	G	0.00054829	Calcium
10	rs118061632	0	31910989	T	C	0.000547603	Calcium
11	rs4298858	0	95452492	G	A	0.000546618	Calcium
11	rs73478639	0	57310571	T	C	0.000546015	Calcium
2	rs78936963	0	234231401	G	A	0.000545722	Calcium
12	rs1057908	0	49230035	G	T	0.000545666	Calcium
14	rs8008447	0	93580772	G	T	0.000545617	Calcium
5	rs77389284	0	61243622	T	C	0.000545464	Calcium
17	rs9893168	0	10031571	C	T	0.000545382	Calcium
6	rs6569992	0	135452152	A	G	0.000545193	Calcium
11	rs450208	0	2931981	G	T	0.000544919	Calcium
20	rs4814132	0	12497922	G	A	0.000550401	Calcium
17	rs61753655	0	1372839	T	C	0.000550862	Calcium
22	rs5766386	0	45459669	G	A	0.000550888	Calcium
8	rs2168123	0	14965403	A	G	0.000552176	Calcium
12	rs1356820	0	90030665	T	C	0.000559833	Calcium
2	rs6732928	0	213719976	C	T	0.000559265	Calcium
15	rs59366264	0	75938254	G	T	0.000558695	Calcium
9	rs41275916	0	131484410	G	A	0.000557731	Calcium
1	rs17024790	0	110304777	A	G	0.000557648	Calcium
9	rs461068	0	4835827	C	G	0.000557345	Calcium
3	rs62255924	0	53119087	A	G	0.000556396	Calcium
17	rs147524249	0	74289249	G	A	0.000560455	Calcium
7	rs79292689	0	3571420	G	A	0.000556359	Calcium
14	rs4148077	0	74759477	T	C	0.000556125	Calcium
3	rs116577930	0	185977787	T	C	0.000555968	Calcium
6	rs1034325	0	30368457	C	T	0.000554723	Calcium
6	rs6928549	0	157231677	G	A	0.000553998	Calcium
9	rs7863313	0	1580280	T	C	0.000553895	Calcium
3	rs13077912	0	152058449	G	A	0.000553364	Calcium
8	rs4961374	0	142364163	T	C	0.000552789	Calcium
9	rs14419	0	116170559	A	G	0.000556358	Calcium
6	Affx-52368598	0	31736973	AGACTC	A	0.000577985	Calcium
6	rs2012700	0	137179387	G	A	0.000578205	Calcium
2	rs59835321	0	54387859	C	T	0.000578857	Calcium
15	rs4886615	0	75131661	A	G	0.000607764	Calcium
2	rs6711079	0	173236958	C	T	0.000607627	Calcium
2	rs3213745	0	37458711	A	G	0.000606597	Calcium
8	rs34604874	0	126487857	A	G	0.000606522	Calcium
13	rs9542753	0	72399577	A	G	0.000606466	Calcium
10	rs12785223	0	104844011	G	A	0.000606416	Calcium
8	rs713113	0	95877787	T	C	0.000605498	Calcium
2	rs4371318	0	29156360	C	T	0.000605446	Calcium
14	rs55845302	0	94891783	G	A	0.00060523	Calcium
6	rs6911261	0	125359388	T	G	0.000604426	Calcium
8	rs117097240	0	21859907	A	G	0.000604416	Calcium
4	rs1009047	0	16572298	A	G	0.000603567	Calcium
7	rs42042	0	92247112	T	C	0.000603286	Calcium
14	rs9324018	0	100781877	C	A	0.00060327	Calcium
6	rs56444611	0	107380793	C	T	0.000603048	Calcium
7	rs3731264	0	92461652	T	C	0.000608079	Calcium
14	rs74093831	0	106200003	A	C	0.000608285	Calcium
1	rs76181668	0	217552142	A	G	0.000608301	Calcium
2	rs79234187	0	150220228	G	A	0.00060896	Calcium
9	rs2515714	0	133706244	C	A	0.000614524	Calcium
2	rs62187105	0	190334384	A	G	0.000614127	Calcium
7	rs73142865	0	64773688	T	G	0.000613369	Calcium
19	rs311618	0	3197210	G	A	0.000613322	Calcium
7	rs2421393	0	66661555	C	T	0.000613212	Calcium
11	rs360142	0	9786017	G	A	0.000613089	Calcium
18	rs79979504	0	57436164	A	G	0.000612858	Calcium
1	rs61773081	0	88022810	T	C	0.000601618	Calcium
1	rs2883211	0	207244221	G	T	0.000611368	Calcium
16	rs17679693	0	72912880	G	A	0.00061096	Calcium
7	rs13223991	0	84166904	C	T	0.000610845	Calcium
2	rs1532467	0	47402427	A	G	0.000609486	Calcium
11	rs75781807	0	99283126	G	A	0.000609406	Calcium
4	rs79243284	0	41518682	T	C	0.000609373	Calcium
18	rs200772603	0	48575235	A	G	0.00060918	Calcium
16	rs72768938	0	22276105	A	G	0.000609045	Calcium
18	rs1943423	0	57490324	G	A	0.00061127	Calcium
10	rs78492364	0	4102328	A	G	0.000600973	Calcium
7	rs73115768	0	49128684	G	A	0.000599697	Calcium
7	rs4723703	0	4409754	T	C	0.000598583	Calcium
8	rs4870926	0	125769156	A	G	0.000588974	Calcium
9	rs72760798	0	129409117	A	G	0.000588566	Calcium
1	rs12061410	0	52003541	G	A	0.000587082	Calcium
2	rs6723509	0	122000745	C	T	0.000586876	Calcium
9	rs7466269	0	133464084	G	A	0.000586361	Calcium
7	rs679600	0	140270772	T	C	0.000585448	Calcium
5	rs924216	0	2733632	A	G	0.000584284	Calcium
5	rs56143547	0	171919320	T	C	0.0005891	Calcium
8	rs67768235	0	13443286	C	T	0.000583798	Calcium
22	rs5758172	0	41401228	A	G	0.000581571	Calcium
18	rs72964199	0	57208035	T	C	0.000581126	Calcium
9	rs7020996	0	22129579	T	C	0.000580635	Calcium
7	rs10282707	0	17911038	T	C	0.000580588	Calcium
6	rs12200492	0	47538130	G	A	0.000580394	Calcium
4	rs151396	0	103186782	G	A	0.000580193	Calcium
5	rs115453586	0	95259832	A	G	0.00057974	Calcium
3	rs10934629	0	122697330	C	T	0.000581985	Calcium
19	rs1688027	0	35557923	C	A	0.00040494	Calcium
12	rs7959510	0	48182087	C	T	0.000589316	Calcium
19	rs62143254	0	54398945	A	G	0.000589595	Calcium
10	rs76087804	0	80973926	A	G	0.000598485	Calcium
21	rs4818822	0	47483457	A	G	0.000598296	Calcium
6	rs3094691	0	31274693	A	G	0.00059826	Calcium
16	rs77015297	0	54564349	A	C	0.000598077	Calcium
1	rs6695772	0	212881939	C	G	0.000597812	Calcium
12	rs78454708	0	49105444	T	C	0.000596822	Calcium
12	rs6581124	0	57545756	A	G	0.000596159	Calcium
15	rs71474825	0	53500111	T	C	0.000589405	Calcium
6	rs9461643	0	30986051	A	G	0.000595762	Calcium
10	rs11593241	0	132986646	C	T	0.000592924	Calcium
10	rs17393077	0	98424774	T	C	0.000592585	Calcium
18	Affx-14676739	0	24335717	CT	C	0.0005918	Calcium
7	rs17464305	0	21398126	A	C	0.000590733	Calcium
7	rs212412	0	105482615	C	T	0.000590698	Calcium
6	rs2274089	0	25488583	T	C	0.000590333	Calcium
12	rs111825271	0	66344706	G	A	0.000590194	Calcium
19	rs373658	0	3143320	T	C	0.000593344	Calcium
11	rs964425	0	10632484	G	A	0.000686426	Calcium
3	rs12497916	0	193159449	A	G	0.000404221	Calcium
16	rs72837030	0	82219617	T	C	0.000404062	Calcium
6	rs1106841	0	43496662	C	A	0.000257585	Calcium
17	rs79352400	0	27365862	G	A	0.000257329	Calcium
15	rs72732842	0	75756413	C	T	0.000257242	Calcium
20	rs6131450	0	13185666	A	C	0.000257058	Calcium
4	rs10516513	0	105920752	A	G	0.000256569	Calcium
14	rs72662378	0	27799924	C	G	0.000255981	Calcium
16	rs78496187	0	72415010	A	G	0.000255924	Calcium
8	rs117139027	0	29024943	A	G	0.000255725	Calcium
2	rs17045536	0	54370506	T	C	0.000253775	Calcium
8	rs2304789	0	87567193	T	C	0.000253687	Calcium
8	rs34740150	0	21495970	G	A	0.000253481	Calcium
6	rs35404844	0	33269881	G	T	0.000252812	Calcium
4	rs74520285	0	177805447	A	G	0.000252544	Calcium
17	rs17797064	0	61371510	G	A	0.000251553	Calcium
7	rs2027952	0	126999433	T	G	0.000251384	Calcium
6	rs73428826	0	42245299	C	T	0.000257634	Calcium
1	rs10493984	0	103254944	A	G	0.000258086	Calcium
1	rs2873296	0	21721038	A	G	0.000258109	Calcium
11	rs7924744	0	102160978	A	C	0.000258643	Calcium
5	rs34145453	0	127347013	G	A	0.000263965	Calcium
6	rs77095250	0	18157866	C	T	0.000263784	Calcium
3	rs10937342	0	187876908	C	A	0.000263325	Calcium
2	rs72866263	0	150809377	T	C	0.000262648	Calcium
4	rs10516487	0	102751076	A	G	0.000262153	Calcium
6	rs9266380	0	31334477	A	G	0.000261812	Calcium
6	rs111791594	0	10571128	G	C	0.000261707	Calcium
8	rs6983315	0	38299419	A	G	0.000251299	Calcium
10	rs11239523	0	45912237	C	T	0.000261643	Calcium
1	rs3790414	0	196920299	A	T	0.000260844	Calcium
2	rs55813198	0	12858444	G	A	0.000259562	Calcium
1	rs35450050	0	168987527	C	T	0.000259514	Calcium
1	rs140584594	0	110232983	A	G	0.000259392	Calcium
8	rs3824107	0	30353412	A	G	0.000259303	Calcium
7	rs7797618	0	46268917	G	A	0.000259056	Calcium
8	rs17182051	0	38326291	T	C	0.000259043	Calcium
17	rs34075240	0	17464077	G	A	0.000261339	Calcium
14	rs35153457	0	104634858	T	C	0.000264193	Calcium
7	rs73041387	0	2266139	G	T	0.000251149	Calcium
7	rs2902631	0	64234978	T	C	0.000250414	Calcium
2	rs12714232	0	28597305	C	T	0.0002463	Calcium
12	rs11057250	0	123787811	T	C	0.000245556	Calcium
18	rs17065754	0	57065451	C	T	0.000245357	Calcium
22	rs9611548	0	41704143	T	G	0.000245093	Calcium
4	rs1313772	0	3058583	G	A	0.000244262	Calcium
11	rs72844059	0	3118552	G	A	0.000243875	Calcium
6	rs9368446	0	10892220	A	G	0.000243366	Calcium
9	rs16909328	0	122781048	G	A	0.000242769	Calcium
1	rs114859124	0	49251397	T	C	0.00024276	Calcium
3	rs6769326	0	88296807	T	C	0.000242561	Calcium
14	rs11625824	0	70316465	T	C	0.00024214	Calcium
9	rs17724885	0	80469565	G	A	0.000241798	Calcium
3	rs10510419	0	12426936	T	G	0.000241777	Calcium
6	rs34324334	0	43535018	T	C	0.000241624	Calcium
1	rs1566147	0	16453171	T	C	0.000241366	Calcium
16	rs45530432	0	337655	G	A	0.000246351	Calcium
7	rs38832	0	116303492	C	T	0.000246764	Calcium
15	rs10851545	0	31687478	C	T	0.000246813	Calcium
7	rs117722415	0	100167156	A	G	0.000246835	Calcium
8	rs2003045	0	143906396	T	C	0.000250199	Calcium
3	rs12486849	0	121725335	T	C	0.000250146	Calcium
20	rs2231616	0	44005936	T	C	0.000249907	Calcium
11	rs10466538	0	125169468	G	T	0.00024958	Calcium
6	rs41265930	0	160964135	C	T	0.000249078	Calcium
8	rs4270939	0	144093928	C	T	0.000249018	Calcium
17	rs72820359	0	1523967	A	G	0.000248946	Calcium
19	rs11667191	0	1036718	A	G	0.000250689	Calcium
13	rs899494	0	95861804	A	G	0.00024859	Calcium
6	rs6927929	0	107380559	C	T	0.000248324	Calcium
16	rs12924212	0	16097975	A	G	0.000248302	Calcium
3	rs4686799	0	186451236	T	C	0.000248106	Calcium
1	rs35988099	0	78529684	G	C	0.000247818	Calcium
2	rs34888761	0	207888200	T	C	0.000247455	Calcium
20	rs2585438	0	52814422	G	T	0.000246987	Calcium
11	rs12799460	0	126597657	T	C	0.000246973	Calcium
5	rs11746292	0	174039803	G	T	0.000248375	Calcium
16	rs12930089	0	17380640	C	T	0.000241196	Calcium
12	rs7956514	0	12879254	G	T	0.000264534	Calcium
6	rs13201129	0	30601067	C	T	0.000265234	Calcium
5	rs66493518	0	74990125	C	G	0.000282686	Calcium
16	rs117204628	0	90032455	T	C	0.000281941	Calcium
16	rs79901179	0	81411091	G	C	0.000280772	Calcium
8	rs17700513	0	135700001	C	A	0.000280109	Calcium
6	rs79168752	0	20396149	T	G	0.000279983	Calcium
6	rs9357056	0	27987650	G	A	0.000279663	Calcium
10	rs11187823	0	95984276	G	A	0.000279631	Calcium
6	rs3130481	0	31839756	G	C	0.00027945	Calcium
11	rs93139	0	9759608	T	C	0.000279146	Calcium
6	rs2229848	0	129807629	C	T	0.000279099	Calcium
5	rs2221271	0	91938390	G	A	0.000278906	Calcium
2	rs870526	0	20369562	C	T	0.000278446	Calcium
6	rs9276427	0	32711857	T	C	0.00027828	Calcium
8	rs2342793	0	106304408	C	T	0.00027826	Calcium
13	rs61972055	0	114957623	T	C	0.000278207	Calcium
2	rs12991600	0	202337236	A	G	0.00028278	Calcium
6	rs2239800	0	32713267	G	A	0.000282859	Calcium
17	rs56217607	0	7692656	T	C	0.000283056	Calcium
9	rs28702657	0	98231908	A	G	0.000283967	Calcium
8	Affx-32038127	0	30429227	T	G	0.000290095	Calcium
14	rs2766466	0	70193062	C	T	0.000288741	Calcium
2	rs4973588	0	233834975	A	G	0.000288487	Calcium
9	rs62578804	0	96977756	T	C	0.000288414	Calcium
1	rs6541105	0	220006085	A	G	0.000288207	Calcium
20	rs74594035	0	15428410	C	T	0.000288079	Calcium
6	rs16894234	0	28697964	C	G	0.000288019	Calcium
4	rs576732	0	56237137	T	C	0.000278181	Calcium
10	rs10883841	0	104934709	C	T	0.000287798	Calcium
6	rs384247	0	32184574	A	G	0.000286717	Calcium
19	rs201925102	0	3372704	GT	G	0.000286069	Calcium
19	rs201944488	0	58421128	T	C	0.000285879	Calcium
6	rs117279222	0	77539105	A	G	0.000285308	Calcium
10	rs12764388	0	104413385	A	G	0.000285299	Calcium
2	rs8330	0	234681645	G	C	0.000284331	Calcium
12	rs17766960	0	66407417	T	G	0.000284228	Calcium
1	rs115288876	0	152000117	A	G	0.000286924	Calcium
8	rs75408391	0	38127094	T	A	0.000264694	Calcium
14	rs116861132	0	35801346	A	G	0.000278081	Calcium
22	rs5758179	0	41406919	A	G	0.00027638	Calcium
3	rs66895236	0	136032049	A	G	0.000269456	Calcium
14	rs10147617	0	93369245	A	G	0.000269453	Calcium
21	rs9977205	0	43385511	A	C	0.000269133	Calcium
3	rs16861319	0	186665015	G	T	0.000268638	Calcium
14	rs12436204	0	91309490	T	C	0.000268453	Calcium
10	rs71479796	0	6775393	A	G	0.000268309	Calcium
12	rs34821485	0	122481879	C	A	0.000268222	Calcium
19	rs11671067	0	3198841	C	G	0.000268109	Calcium
3	rs3772102	0	98502628	G	T	0.000267589	Calcium
6	rs77417335	0	137286377	C	T	0.000266961	Calcium
3	rs9873767	0	135930406	T	C	0.000266838	Calcium
2	rs2541009	0	37290659	A	G	0.000266651	Calcium
17	rs59692383	0	17567757	C	A	0.000266589	Calcium
11	rs12223343	0	128390425	C	T	0.000266255	Calcium
14	rs75257292	0	75048364	T	C	0.000265407	Calcium
8	rs2343298	0	106536253	T	C	0.000270044	Calcium
6	rs75001742	0	75291293	G	A	0.000270173	Calcium
17	Affx-52331281	0	38028633	AG	A	0.000270255	Calcium
6	rs35630075	0	74516631	A	G	0.000270432	Calcium
2	rs115805790	0	220453909	C	A	0.000275985	Calcium
11	rs71477443	0	133279383	G	A	0.000275959	Calcium
12	rs11830103	0	123823546	G	A	0.000275745	Calcium
12	rs75714509	0	111080097	G	A	0.000275734	Calcium
5	rs6870832	0	55016978	G	A	0.000275458	Calcium
7	rs62482924	0	143593876	C	T	0.00027515	Calcium
11	rs2852397	0	92436225	C	T	0.000273349	Calcium
6	rs1057141	0	32818774	C	T	0.000277213	Calcium
2	rs72805796	0	66230169	T	C	0.00027273	Calcium
21	rs62214354	0	47011072	C	T	0.000272205	Calcium
17	rs11077558	0	66428002	C	G	0.000271928	Calcium
12	rs7311287	0	48978299	C	T	0.000271811	Calcium
19	rs2162889	0	17464411	G	A	0.000271245	Calcium
2	rs62133105	0	37243804	C	T	0.000270743	Calcium
12	rs11063857	0	719335	T	C	0.000270688	Calcium
3	rs74753001	0	186275924	C	T	0.000270681	Calcium
1	Affx-80210950	0	21890636	C	T	0.000272264	Calcium
7	rs11772832	0	135073047	C	T	0.000290615	Calcium
19	rs117520996	0	4410003	T	G	0.000241057	Calcium
2	rs76870318	0	27933601	A	G	0.000240859	Calcium
19	rs10415893	0	17512412	A	G	0.0002142	Calcium
6	rs73728416	0	31192842	T	C	0.000213809	Calcium
17	rs17740050	0	66445158	C	T	0.000213053	Calcium
6	rs365475	0	132055621	T	C	0.000212894	Calcium
19	rs11673671	0	49943948	C	G	0.000212774	Calcium
2	rs35122784	0	89000397	T	G	0.000212235	Calcium
11	Affx-52143465	0	61546996	T	C	0.000212213	Calcium
2	rs4583435	0	10217952	A	G	0.000212086	Calcium
19	rs61729129	0	38652962	T	C	0.000211697	Calcium
1	rs2764916	0	59394353	C	T	0.000210254	Calcium
11	rs602735	0	126080352	G	A	0.00021023	Calcium
2	rs142734707	0	223423283	C	T	0.000209817	Calcium
10	rs76233474	0	22393806	T	C	0.000209628	Calcium
8	rs35733152	0	98854145	A	G	0.000209338	Calcium
3	rs579909	0	169944144	C	T	0.000209263	Calcium
22	rs7293091	0	42341308	G	A	0.000214617	Calcium
2	rs72831808	0	113979355	C	G	0.000215794	Calcium
5	rs715180	0	55297299	C	A	0.000216082	Calcium
6	rs2524070	0	31244520	A	G	0.000216103	Calcium
12	rs79648590	0	112197597	A	G	0.000220147	Calcium
13	rs593692	0	101542442	A	G	0.000219776	Calcium
17	rs7223401	0	59306037	G	A	0.000219542	Calcium
17	rs117039593	0	35465618	T	C	0.000219124	Calcium
11	rs117205600	0	110198936	A	G	0.000218852	Calcium
3	rs11923261	0	33824031	T	C	0.000218777	Calcium
7	rs59912051	0	156518195	A	G	0.000217995	Calcium
19	rs11085020	0	3446107	C	T	0.000209177	Calcium
5	rs60689680	0	158834367	T	G	0.000217802	Calcium
3	rs3845862	0	121332245	A	G	0.000217737	Calcium
11	rs17487753	0	110562817	G	A	0.000217446	Calcium
3	rs34767273	0	121356062	T	C	0.000217411	Calcium
10	rs12255029	0	132982494	A	G	0.000217169	Calcium
2	rs56289284	0	66144844	T	C	0.000216731	Calcium
11	rs1787663	0	65294830	A	C	0.000216178	Calcium
4	rs17035257	0	157715062	C	T	0.000216157	Calcium
12	rs74519049	0	46627388	T	C	0.000217797	Calcium
1	Affx-5309876	0	151006539	C	A	0.000220313	Calcium
19	rs885683	0	18244690	A	G	0.000208995	Calcium
14	rs8012292	0	69981608	A	C	0.000208142	Calcium
14	rs11848238	0	65123515	C	A	0.000202603	Calcium
5	rs6420094	0	176817636	G	A	0.000202601	Calcium
17	rs73309793	0	40215747	C	A	0.00020255	Calcium
4	rs111644593	0	134296347	G	C	0.000202376	Calcium
18	rs116896381	0	44128244	T	G	0.00020184	Calcium
11	rs12284594	0	125179853	G	A	0.00020181	Calcium
7	rs4719841	0	25997536	G	A	0.000201524	Calcium
11	rs11021537	0	96058303	A	G	0.000201483	Calcium
6	rs9400883	0	116306113	G	A	0.000200532	Calcium
10	rs11187895	0	96106240	C	G	0.000200402	Calcium
17	rs72829001	0	55337984	T	C	0.000200343	Calcium
5	rs4705327	0	148566140	T	C	0.000200169	Calcium
4	rs13109974	0	43787479	T	C	0.00019988	Calcium
17	rs72830897	0	55483735	A	C	0.000199447	Calcium
11	rs55646648	0	45178890	C	T	0.000198826	Calcium
5	rs72761094	0	76117836	A	G	0.000203295	Calcium
17	rs12944955	0	55356341	C	T	0.000203425	Calcium
17	rs3835175	0	40812797	CT	C	0.000203461	Calcium
15	rs9920376	0	90254800	C	T	0.000203514	Calcium
22	rs133084	0	41095958	T	C	0.000207791	Calcium
1	rs143579361	0	150970680	A	G	0.000207699	Calcium
7	rs79384054	0	105628904	T	C	0.000207679	Calcium
1	rs4660846	0	40049511	C	T	0.000207592	Calcium
22	rs133070	0	41074773	G	A	0.000207557	Calcium
3	rs9631494	0	186634762	C	A	0.00020739	Calcium
2	rs77268291	0	201886002	T	C	0.000207313	Calcium
6	rs3799479	0	137228094	G	A	0.000208866	Calcium
14	rs17782472	0	74732757	A	G	0.00020707	Calcium
3	rs704471	0	61268160	A	G	0.000206759	Calcium
19	rs17356664	0	45740771	T	C	0.000205915	Calcium
11	rs7117404	0	47127153	G	A	0.000205257	Calcium
2	rs114099762	0	234407420	C	G	0.000204976	Calcium
20	rs77827002	0	62578800	A	G	0.00020476	Calcium
9	rs2758469	0	74933220	T	C	0.00020402	Calcium
12	rs12227328	0	719236	C	T	0.000203862	Calcium
6	rs2532929	0	30897774	G	A	0.000207037	Calcium
13	rs1926657	0	95874956	T	C	0.000241027	Calcium
10	rs11002805	0	80825897	A	G	0.000220497	Calcium
12	rs111393283	0	57672530	T	C	0.000220987	Calcium
2	rs13432332	0	66806603	C	T	0.000234026	Calcium
6	rs2534671	0	31465661	G	T	0.000233999	Calcium
21	rs459498	0	42795027	A	G	0.000233685	Calcium
10	rs12784396	0	102027407	T	C	0.000233636	Calcium
1	rs72908840	0	51537371	T	G	0.00023363	Calcium
1	rs61778369	0	21840048	A	G	0.000233292	Calcium
5	rs4877	0	131607588	T	G	0.000232898	Calcium
8	rs2272754	0	144522387	T	G	0.000232891	Calcium
11	rs7105701	0	87971779	A	G	0.000232786	Calcium
19	rs75810459	0	52160790	A	G	0.000232505	Calcium
3	rs2900751	0	153720162	A	G	0.000232482	Calcium
7	rs12706812	0	127146156	A	G	0.000232308	Calcium
3	rs1387632	0	87840314	C	T	0.000232265	Calcium
11	rs79194907	0	1795214	G	A	0.000231768	Calcium
2	rs2707537	0	227523774	C	T	0.000231594	Calcium
7	rs887048	0	76060235	T	C	0.000234056	Calcium
15	rs76621678	0	75844953	T	C	0.000234221	Calcium
11	rs144529403	0	93521241	C	A	0.000234608	Calcium
16	rs76924295	0	81475379	C	G	0.000235467	Calcium
2	rs77193153	0	238172886	G	T	0.000240784	Calcium
11	rs11822234	0	74385146	T	C	0.000240359	Calcium
11	rs75985209	0	109958809	C	A	0.0002403	Calcium
2	rs36188795	0	65618268	C	T	0.00024014	Calcium
15	rs1906400	0	53904471	T	C	0.000239637	Calcium
11	rs3912648	0	92530056	A	G	0.000239008	Calcium
6	rs79943179	0	136011482	G	A	0.000238728	Calcium
20	rs2253857	0	62831525	T	C	0.000231274	Calcium
10	rs73383254	0	134084083	A	G	0.000238449	Calcium
10	rs72868936	0	134570682	A	G	0.000237341	Calcium
2	rs13424398	0	43494221	T	G	0.000236683	Calcium
9	rs146469061	0	114332369	G	A	0.000236641	Calcium
10	rs4749837	0	9221957	C	T	0.000236581	Calcium
2	rs6737605	0	28901052	C	T	0.000235882	Calcium
1	rs4846567	0	219750717	T	G	0.000235649	Calcium
2	rs74001912	0	238189504	C	T	0.000235618	Calcium
6	rs2233974	0	31080016	G	C	0.000238318	Calcium
6	rs9380122	0	29342236	G	A	0.000220604	Calcium
10	rs10857483	0	50614964	G	C	0.000230919	Calcium
3	rs13066322	0	12269266	T	C	0.000230512	Calcium
6	rs76689471	0	137265770	C	T	0.000224607	Calcium
19	rs61753924	0	35633635	T	C	0.00022458	Calcium
4	rs190160	0	2799025	A	G	0.000224223	Calcium
11	rs16914161	0	87790526	G	T	0.000224117	Calcium
15	rs11853441	0	91400208	G	T	0.000224055	Calcium
9	rs7041835	0	80719552	G	A	0.000223669	Calcium
2	rs79635514	0	28373578	G	A	0.000223546	Calcium
7	rs2374270	0	151402790	A	C	0.000223428	Calcium
7	rs4524693	0	44354257	A	G	0.000223165	Calcium
2	rs116540722	0	168312525	A	G	0.000223049	Calcium
18	rs11664891	0	55285736	T	C	0.00022303	Calcium
7	rs2214624	0	16350845	T	G	0.000222061	Calcium
19	rs4805903	0	34028391	A	G	0.00022202	Calcium
8	rs73301707	0	92056959	G	A	0.000221616	Calcium
17	rs12325975	0	66708145	T	C	0.00022109	Calcium
10	rs56323928	0	52282255	G	T	0.00022468	Calcium
2	rs113370809	0	97313241	T	C	0.000224736	Calcium
2	rs34115158	0	210720339	C	T	0.000224976	Calcium
2	rs77284543	0	190449423	T	C	0.000225046	Calcium
2	rs78070307	0	43855150	C	A	0.000230408	Calcium
22	rs5756931	0	38546033	C	T	0.000230176	Calcium
17	rs11539921	0	47677191	C	T	0.000230155	Calcium
16	rs9933456	0	51425192	A	G	0.000229798	Calcium
3	rs9838948	0	122685278	C	G	0.000229418	Calcium
14	rs1275745	0	70131634	G	C	0.000228547	Calcium
9	rs72762523	0	129436525	A	G	0.000228541	Calcium
16	rs9930506	0	53830465	G	A	0.000230806	Calcium
19	rs157581	0	45395714	C	T	0.00022821	Calcium
17	rs17804008	0	6433659	G	A	0.000227956	Calcium
7	rs34198643	0	2203808	T	C	0.000227547	Calcium
19	rs123698	0	807442	G	C	0.000227051	Calcium
6	rs1394289	0	80311361	C	T	0.000226998	Calcium
16	rs78331893	0	7084127	A	G	0.00022699	Calcium
7	rs117753309	0	120712337	T	C	0.000225381	Calcium
11	rs117011257	0	119021857	A	G	0.000225145	Calcium
16	rs72792485	0	58864901	A	G	0.000227979	Calcium
7	rs118134987	0	90249524	C	A	0.000290823	Calcium
16	rs13336412	0	72981949	C	A	0.000291639	Calcium
5	rs77370934	0	161604254	T	G	0.000292638	Calcium
2	rs1124649	0	27260469	A	G	0.000363077	Calcium
5	Affx-26093382	0	169509929	A	G	0.000363054	Calcium
7	rs73140801	0	56107994	C	A	0.000362439	Calcium
9	rs10976818	0	826427	G	C	0.000361922	Calcium
1	rs2490306	0	68250254	C	A	0.0003616	Calcium
9	rs117404316	0	80607199	A	C	0.00036147	Calcium
2	rs7590669	0	50284876	G	A	0.000361351	Calcium
7	rs117297306	0	4965338	A	G	0.000361279	Calcium
7	rs10237191	0	2192070	T	C	0.00036065	Calcium
15	rs12913451	0	70770766	A	G	0.000360258	Calcium
2	rs10929417	0	6395990	A	G	0.000359819	Calcium
16	rs62639219	0	71956535	C	T	0.000359748	Calcium
3	rs4685312	0	16188493	G	A	0.000359563	Calcium
10	rs140289143	0	96121505	C	T	0.000359437	Calcium
6	rs55702652	0	32820991	G	A	0.000358719	Calcium
14	rs142045194	0	79603817	C	T	0.000363275	Calcium
10	rs7906688	0	64918575	G	A	0.000363698	Calcium
6	Affx-37137455	0	116214796	T	C	0.000364582	Calcium
16	rs376402	0	89674320	G	T	0.000364593	Calcium
17	rs62057986	0	55272396	A	G	0.000373007	Calcium
12	rs2544029	0	48194957	T	C	0.000372936	Calcium
4	rs111241368	0	74216725	A	G	0.000372171	Calcium
12	rs118167761	0	85113601	T	C	0.000371503	Calcium
7	rs4596570	0	100010770	T	C	0.000370177	Calcium
7	rs77947631	0	127873239	A	G	0.000370124	Calcium
4	rs78519201	0	120951207	A	G	0.000369067	Calcium
11	rs2305013	0	120340060	T	A	0.000358493	Calcium
20	rs2585417	0	52843799	G	A	0.000368801	Calcium
9	rs7047907	0	86368660	G	A	0.000367481	Calcium
10	rs2901100	0	118009806	A	G	0.000367214	Calcium
11	rs537873	0	34835121	A	G	0.000366967	Calcium
9	rs20583	0	33026572	T	C	0.000366457	Calcium
4	rs13120371	0	139092719	G	A	0.000365067	Calcium
10	rs10887113	0	124017404	C	T	0.000365056	Calcium
2	rs7589614	0	166189640	C	T	0.00036465	Calcium
8	rs4341142	0	108332485	C	T	0.000368363	Calcium
10	rs117995649	0	29492089	T	G	0.000374614	Calcium
17	rs55784804	0	7536460	T	G	0.000358258	Calcium
11	rs11600377	0	68785803	G	A	0.000358137	Calcium
2	rs1233276	0	190684782	G	A	0.000353422	Calcium
5	rs11949767	0	176740244	A	G	0.000353126	Calcium
2	rs61062196	0	234229926	G	T	0.000352977	Calcium
10	rs77594873	0	35071485	C	T	0.000352067	Calcium
19	rs740568	0	3471275	T	C	0.000351063	Calcium
6	rs2516415	0	31459742	A	G	0.000350744	Calcium
3	rs12492372	0	122657569	A	G	0.00035056	Calcium
21	rs66632134	0	36000762	T	C	0.000350316	Calcium
3	rs17666176	0	29461454	G	A	0.000349769	Calcium
20	rs6063359	0	47745084	C	G	0.000349471	Calcium
22	rs9625870	0	30261219	G	A	0.000349159	Calcium
14	rs2332171	0	70321809	A	G	0.000348709	Calcium
2	rs76132578	0	168809569	C	T	0.000348101	Calcium
1	rs2076281	0	21548068	G	A	0.000348009	Calcium
12	rs2578467	0	4060888	T	C	0.000347586	Calcium
21	rs2835557	0	38351913	T	G	0.000353545	Calcium
5	rs72736870	0	35493729	A	G	0.000353672	Calcium
2	rs10221833	0	165577164	C	G	0.000353821	Calcium
7	rs117446740	0	142734735	C	G	0.000354173	Calcium
5	rs17591779	0	91297698	C	T	0.000357433	Calcium
11	rs4938362	0	117100029	A	G	0.000357273	Calcium
7	rs1178979	0	72856430	C	T	0.000357262	Calcium
8	rs117625231	0	144319710	A	G	0.00035708	Calcium
6	rs72993008	0	130445031	A	G	0.000356987	Calcium
2	rs4973409	0	232311871	C	T	0.000356906	Calcium
6	rs316003	0	160645832	C	T	0.00035685	Calcium
14	rs45570732	0	24845185	T	C	0.000358195	Calcium
6	rs1889119	0	34147549	G	A	0.000356453	Calcium
6	rs113617295	0	30719481	A	C	0.000355948	Calcium
11	rs174583	0	61609750	T	C	0.000355804	Calcium
8	rs890228	0	6660463	A	G	0.000355744	Calcium
6	rs13193586	0	136888192	G	A	0.00035549	Calcium
12	rs1880030	0	122484540	A	G	0.000355055	Calcium
6	rs34372947	0	96007746	T	C	0.000354895	Calcium
10	rs2397326	0	3797577	A	G	0.000354572	Calcium
19	rs75296107	0	35086628	A	C	0.00035599	Calcium
9	rs117256261	0	81332144	G	T	0.000347325	Calcium
12	rs12368865	0	58422642	G	A	0.000374815	Calcium
18	rs319444	0	55361778	T	C	0.000375119	Calcium
1	rs10908421	0	154635885	T	G	0.000395889	Calcium
19	rs8102574	0	49828897	G	A	0.000395575	Calcium
12	rs80341059	0	15471757	A	G	0.00039468	Calcium
1	rs4915200	0	200263154	A	G	0.000394498	Calcium
20	rs113563704	0	10969259	A	G	0.000394165	Calcium
12	rs7976712	0	108702981	G	A	0.000394124	Calcium
19	rs4806077	0	35577163	T	C	0.000393843	Calcium
13	rs4773094	0	110441483	A	G	0.000393514	Calcium
3	rs2228243	0	186395113	G	A	0.000393505	Calcium
8	rs17150793	0	9783789	C	T	0.000393318	Calcium
3	rs190289139	0	10146274	T	G	0.000393171	Calcium
6	rs1527871	0	108053906	A	G	0.000392952	Calcium
4	rs76019087	0	126742570	T	G	0.000392826	Calcium
1	rs678962	0	172189889	G	T	0.000392488	Calcium
8	rs2955890	0	39868078	G	T	0.000392199	Calcium
15	rs11637409	0	53378618	C	A	0.000395921	Calcium
11	rs12361415	0	47474146	G	T	0.00039597	Calcium
2	rs73006355	0	242393488	T	C	0.00039615	Calcium
13	rs1888004	0	111019895	C	T	0.00039666	Calcium
7	rs73043244	0	2313649	T	C	0.000404022	Calcium
9	rs28457763	0	98260514	A	G	0.000403592	Calcium
6	rs113358109	0	32371528	A	C	0.000403337	Calcium
6	rs3130666	0	30740160	A	G	0.000402934	Calcium
7	rs322812	0	127744787	C	T	0.000402595	Calcium
12	rs12304406	0	3868413	G	C	0.000402193	Calcium
4	rs13104353	0	39643536	C	T	0.000402191	Calcium
1	rs3093047	0	110457772	A	G	0.000391437	Calcium
15	rs199807959	0	42178008	T	C	0.000401411	Calcium
4	rs4696594	0	155418647	G	A	0.000400564	Calcium
10	rs11594889	0	23453093	T	C	0.000398933	Calcium
4	Affx-36810551	0	86096409	T	C	0.000398857	Calcium
3	rs237860	0	8773131	T	C	0.000398483	Calcium
6	rs34714931	0	74443558	G	A	0.000398375	Calcium
17	rs200596999	0	7680875	T	G	0.000397222	Calcium
1	rs17622257	0	220359237	T	G	0.000397149	Calcium
5	rs169822	0	94321178	A	G	0.000401239	Calcium
8	rs13250535	0	64207693	A	G	0.000375069	Calcium
15	rs34722284	0	70654939	C	T	0.000390103	Calcium
6	rs6902731	0	75217944	A	C	0.000389507	Calcium
22	rs148613283	0	18301508	C	T	0.000380486	Calcium
19	rs8103366	0	7145309	C	T	0.000380109	Calcium
10	rs12221149	0	65562536	G	T	0.000379784	Calcium
10	rs113081048	0	109993245	T	C	0.000379318	Calcium
3	rs2542387	0	9651610	A	G	0.000379032	Calcium
10	rs7902981	0	32675710	C	T	0.000378764	Calcium
16	rs72795111	0	72919331	G	A	0.000378511	Calcium
2	rs6744560	0	37130658	C	A	0.000378207	Calcium
2	rs11126986	0	85440398	A	G	0.000378183	Calcium
12	rs118034951	0	101372818	T	C	0.000377862	Calcium
1	rs7520941	0	180232750	G	T	0.0003777	Calcium
10	rs569511	0	102089663	T	C	0.000376969	Calcium
16	rs1967120	0	16108894	G	A	0.000376666	Calcium
14	rs78715582	0	94770184	C	T	0.000376402	Calcium
1	rs742351	0	171269219	C	G	0.000376045	Calcium
2	rs62168073	0	173574752	T	C	0.000380616	Calcium
4	rs2315553	0	17627332	T	C	0.000381514	Calcium
17	rs12453724	0	47363255	G	A	0.000381783	Calcium
9	rs433402	0	136898627	G	A	0.000382072	Calcium
1	rs77423934	0	7119967	C	G	0.000389235	Calcium
9	rs78398943	0	109071385	A	C	0.000388952	Calcium
15	rs4776905	0	67500330	C	T	0.000388791	Calcium
4	rs633326	0	40539801	A	C	0.000388696	Calcium
5	rs2918286	0	148584631	C	T	0.000388212	Calcium
1	rs112643646	0	217422073	A	C	0.000388162	Calcium
10	rs77901650	0	9973626	G	A	0.000387972	Calcium
13	rs9521732	0	111033821	A	C	0.000390023	Calcium
4	rs6824174	0	45946141	T	C	0.000387922	Calcium
2	rs10495703	0	20350783	T	C	0.000385109	Calcium
17	rs77312413	0	7929172	C	G	0.000384681	Calcium
9	rs56117851	0	96894253	T	C	0.000384606	Calcium
20	rs6088316	0	32426842	G	A	0.000384269	Calcium
11	rs649392	0	69464793	G	A	0.000383793	Calcium
7	rs116052339	0	1894151	T	C	0.00038326	Calcium
19	rs61180947	0	5772950	A	G	0.00038279	Calcium
8	rs117209387	0	108083500	C	T	0.000385961	Calcium
2	rs72809845	0	97439075	A	G	0.000346904	Calcium
2	rs13021736	0	202115791	T	C	0.000345863	Calcium
5	rs250733	0	76035001	A	G	0.000345799	Calcium
8	rs2980817	0	40036626	G	A	0.000314682	Calcium
11	rs76160025	0	118782802	T	C	0.000314573	Calcium
13	rs8001787	0	52069594	C	T	0.000314099	Calcium
9	rs844305	0	33976577	C	A	0.000313799	Calcium
20	rs117496447	0	9608629	A	T	0.000313699	Calcium
3	rs76919727	0	122178603	A	G	0.000313396	Calcium
2	rs78300855	0	173220939	G	A	0.000313305	Calcium
7	rs4718533	0	66805085	A	G	0.000312787	Calcium
17	rs75483071	0	45949659	T	C	0.000312302	Calcium
19	rs17661046	0	52178353	A	C	0.000311768	Calcium
18	rs12962662	0	60104589	T	C	0.000311439	Calcium
12	rs3809272	0	111800258	A	G	0.000311079	Calcium
6	rs1894408	0	32786833	G	C	0.000309124	Calcium
2	rs115210194	0	54537429	C	A	0.000308931	Calcium
11	rs2246614	0	619789	T	G	0.000308813	Calcium
14	rs72714239	0	63906601	A	G	0.000314836	Calcium
3	rs17320507	0	112985466	G	A	0.000314858	Calcium
7	rs116082009	0	102427889	T	C	0.000314926	Calcium
8	rs75120785	0	9206342	G	T	0.000315004	Calcium
3	rs17249175	0	120949852	A	T	0.000318612	Calcium
2	rs114893187	0	207947776	T	C	0.000318466	Calcium
2	rs875077	0	23584565	T	C	0.000318377	Calcium
7	rs1229454	0	81535972	A	G	0.000318231	Calcium
6	rs2057273	0	166066248	T	G	0.0003182	Calcium
1	rs12725641	0	16364335	G	T	0.000318144	Calcium
6	rs2844586	0	31318024	A	G	0.000318086	Calcium
9	rs57537366	0	8066387	G	T	0.00030816	Calcium
2	rs13022403	0	37413145	G	A	0.000317457	Calcium
17	rs7209608	0	62003810	A	C	0.000317348	Calcium
16	rs9929493	0	88459793	G	A	0.000316968	Calcium
22	rs78826497	0	22456900	T	C	0.000316891	Calcium
17	rs16978176	0	72761242	C	T	0.000316559	Calcium
6	rs73408323	0	36563323	T	C	0.000316463	Calcium
6	rs17184290	0	29523797	T	C	0.000316303	Calcium
2	rs116672443	0	27228772	T	C	0.000315596	Calcium
19	rs146403909	0	4406362	T	C	0.000317405	Calcium
7	rs17826049	0	1222859	T	G	0.000319087	Calcium
21	rs117414124	0	43405576	G	A	0.000308026	Calcium
15	rs11635825	0	50954947	C	T	0.00030699	Calcium
12	rs12424799	0	51966950	T	C	0.000300229	Calcium
6	rs72953401	0	74431027	T	C	0.000299499	Calcium
6	rs3129871	0	32406342	A	C	0.000299175	Calcium
9	rs1986364	0	105309407	C	T	0.000299062	Calcium
6	rs115521166	0	31930063	A	G	0.000299052	Calcium
2	rs4563176	0	25526721	T	C	0.000298857	Calcium
14	rs11621899	0	101918998	T	C	0.000298041	Calcium
7	rs12536063	0	122002486	C	A	0.000297372	Calcium
2	rs11127147	0	28588856	T	G	0.000297221	Calcium
20	rs7260831	0	285381	G	A	0.000296854	Calcium
3	rs55949100	0	56919510	A	C	0.000296849	Calcium
1	rs6697232	0	180515290	T	G	0.000295646	Calcium
14	rs34410418	0	86812267	A	G	0.000294769	Calcium
1	rs61817084	0	103540638	C	T	0.000294473	Calcium
1	rs12092257	0	182419624	C	T	0.000292994	Calcium
6	rs80212660	0	37312302	C	A	0.000300378	Calcium
11	rs628093	0	30758215	A	G	0.000300413	Calcium
7	rs2058015	0	92169872	T	C	0.000300537	Calcium
3	rs9838513	0	136794971	C	T	0.000300608	Calcium
8	rs2979489	0	30280833	G	A	0.000306166	Calcium
7	rs2075672	0	100240296	A	G	0.000306032	Calcium
6	rs2523898	0	30993533	A	G	0.000305845	Calcium
2	rs41288829	0	27590666	T	C	0.000305841	Calcium
1	rs10927875	0	16299312	T	C	0.000305701	Calcium
6	rs9468944	0	31274582	A	G	0.000305005	Calcium
14	rs10483719	0	60299529	A	G	0.000304836	Calcium
2	rs12620315	0	69529531	T	C	0.000307793	Calcium
12	rs73058025	0	12134504	G	A	0.000304745	Calcium
2	rs62189021	0	177435220	G	A	0.000303508	Calcium
3	rs142028632	0	121340620	G	T	0.000303502	Calcium
8	rs10098411	0	23432213	C	T	0.000302678	Calcium
1	rs201241499	0	86499548	G	C	0.000302414	Calcium
14	rs2146430	0	103071825	G	T	0.000301716	Calcium
5	rs10056287	0	54954478	C	T	0.000301686	Calcium
17	rs708586	0	13936660	G	A	0.000300703	Calcium
12	rs61926781	0	90043098	T	C	0.000303808	Calcium
3	rs115735638	0	136472667	G	T	0.000319264	Calcium
6	rs3132564	0	31047620	A	G	0.000320838	Calcium
2	rs72811474	0	61476053	T	C	0.000320942	Calcium
3	rs701140	0	154061355	A	G	0.00034093	Calcium
6	rs1049281	0	31236567	T	C	0.000340653	Calcium
19	rs140951083	0	40376654	T	G	0.000340245	Calcium
5	rs4975651	0	1099730	G	A	0.000339539	Calcium
2	rs1073280	0	67092727	C	T	0.0003394	Calcium
6	rs12215011	0	9348912	T	G	0.000339364	Calcium
1	rs999418	0	153600124	T	C	0.000338623	Calcium
9	rs7046653	0	27490967	A	G	0.000338225	Calcium
17	rs77617620	0	59489707	T	C	0.00033804	Calcium
11	rs74540741	0	128611463	T	C	0.000337947	Calcium
3	rs115679775	0	9732005	C	T	0.000337819	Calcium
6	rs4711716	0	42267223	G	A	0.000337741	Calcium
19	rs1389623	0	6684197	A	G	0.000337732	Calcium
15	rs62022672	0	49952655	G	A	0.000337367	Calcium
5	rs112340959	0	72251075	G	A	0.000337087	Calcium
1	rs61769466	0	16832224	A	G	0.000340964	Calcium
2	rs17696137	0	131064371	A	G	0.000341148	Calcium
2	rs749458	0	96795857	T	C	0.000341202	Calcium
10	rs4962683	0	126371957	T	C	0.000341536	Calcium
6	rs79648430	0	77284814	A	G	0.000345564	Calcium
6	rs1800750	0	31542963	A	G	0.000345318	Calcium
6	rs4712523	0	20657564	G	A	0.000345313	Calcium
2	rs77808214	0	99555466	A	G	0.000345236	Calcium
6	rs17200698	0	31483700	T	C	0.000345069	Calcium
10	rs117482002	0	65595073	A	G	0.000344796	Calcium
17	rs8071053	0	27602565	A	C	0.00034462	Calcium
13	rs117323494	0	88571287	T	G	0.000335944	Calcium
19	rs12463356	0	50217136	T	G	0.000344556	Calcium
7	rs111239279	0	155670175	C	T	0.000344219	Calcium
20	rs12480821	0	11941963	A	G	0.000343408	Calcium
3	rs1401492	0	53680124	T	C	0.000343293	Calcium
6	rs58974274	0	42242648	T	G	0.000342995	Calcium
11	rs610037	0	65546857	A	C	0.000342345	Calcium
3	rs73133105	0	96270105	T	C	0.000342027	Calcium
17	rs117847625	0	39458772	A	G	0.000341936	Calcium
19	rs79273453	0	34245108	A	C	0.000344398	Calcium
1	rs61824934	0	228999366	A	G	0.000335718	Calcium
2	rs10173670	0	121657322	G	T	0.000334335	Calcium
4	rs114418084	0	106374291	C	T	0.000333968	Calcium
7	rs35702780	0	1844933	C	T	0.000324376	Calcium
7	rs202147	0	101650302	A	G	0.000324267	Calcium
7	rs117573335	0	125810721	G	A	0.000323924	Calcium
2	rs72975234	0	236628038	A	G	0.000323751	Calcium
13	rs2775107	0	78680489	A	G	0.000323578	Calcium
7	rs7806502	0	56545378	T	C	0.00032345	Calcium
8	rs76938358	0	130256356	G	T	0.000323146	Calcium
4	rs77955054	0	102020946	A	C	0.000324797	Calcium
17	rs894680	0	19440538	A	G	0.000322925	Calcium
20	rs4911414	0	32729444	T	G	0.000322144	Calcium
3	rs6809831	0	107375835	T	C	0.000322109	Calcium
15	rs7178419	0	40284523	C	T	0.000322088	Calcium
5	Affx-26932119	0	72427404	G	C	0.000321951	Calcium
19	rs1862274	0	35465897	G	A	0.000321325	Calcium
7	rs62474593	0	122010282	C	T	0.000321262	Calcium
1	rs10919581	0	198769899	A	G	0.000321213	Calcium
14	rs8009103	0	94888956	G	T	0.000322299	Calcium
11	rs11600378	0	118803842	G	A	0.000404103	Calcium
2	rs1105880	0	234601965	G	A	0.000325167	Calcium
15	rs72760604	0	85691614	C	T	0.000326175	Calcium
8	rs75286371	0	23452085	A	G	0.000333669	Calcium
10	rs61749230	0	72468473	T	C	0.000332806	Calcium
11	rs10770111	0	10417080	T	C	0.000332716	Calcium
5	rs74678836	0	171913129	T	C	0.000332678	Calcium
11	rs12804305	0	122308215	C	T	0.000331979	Calcium
20	rs75097987	0	62611904	T	C	0.00033173	Calcium
11	rs6254	0	13514263	T	C	0.000331353	Calcium
8	rs11992569	0	19523053	T	C	0.000325897	Calcium
4	rs11930163	0	39488013	A	G	0.00033129	Calcium
4	rs73245721	0	26180575	T	C	0.000330421	Calcium
14	rs12881869	0	50923249	T	C	0.000330078	Calcium
10	rs477692	0	131426022	C	T	0.000329224	Calcium
2	rs7578597	0	43732823	C	T	0.000328146	Calcium
5	rs11745587	0	131796922	A	G	0.00032812	Calcium
8	rs34856903	0	105988442	C	A	0.000327318	Calcium
4	rs1979605	0	56418873	A	G	0.000326329	Calcium
7	rs3113275	0	69979194	C	T	0.000330634	Calcium
4	Affx-24734208	0	60803080	A	G	0.000198757	Calcium
10	rs12762549	0	101620771	G	C	0.000686543	Calcium
17	rs3744436	0	59561720	G	A	0.000687896	Calcium
12	rs4426179	0	19152341	A	G	0.00115087	Calcium
10	rs10995837	0	52899741	C	G	0.00115028	Calcium
3	rs114544340	0	35851182	T	C	0.00114979	Calcium
12	rs73193441	0	109155099	A	G	0.00114929	Calcium
9	rs17085029	0	84372262	G	A	0.00114887	Calcium
8	rs979449	0	72757776	T	G	0.00114785	Calcium
17	rs75751797	0	13944322	A	G	0.00114776	Calcium
1	rs184359533	0	43772905	A	G	0.00114768	Calcium
3	rs11707556	0	133538015	G	A	0.00114765	Calcium
1	rs720793	0	40732368	C	T	0.0011474	Calcium
8	rs117988733	0	16990160	C	G	0.00114604	Calcium
1	rs10873934	0	77841366	G	C	0.00114567	Calcium
2	rs16846841	0	197063250	C	T	0.00114404	Calcium
20	rs78324377	0	45948673	T	G	0.00114262	Calcium
20	rs6102059	0	39228784	T	C	0.00114195	Calcium
15	rs61733869	0	50769520	A	G	0.00115107	Calcium
6	rs9275224	0	32659878	G	A	0.00115255	Calcium
4	rs7679186	0	58696072	G	T	0.00115389	Calcium
3	rs36077982	0	186692407	C	A	0.00115422	Calcium
5	rs116116233	0	99837519	A	G	0.0011606	Calcium
1	rs4660794	0	44879221	C	A	0.00115987	Calcium
1	rs10737910	0	16109669	C	T	0.00115985	Calcium
12	rs6487465	0	25410283	C	T	0.00115967	Calcium
1	rs113891008	0	99890880	A	G	0.00115955	Calcium
10	rs11256255	0	9583878	T	C	0.0011594	Calcium
2	rs2260388	0	47886543	C	T	0.00115784	Calcium
19	rs231597	0	36236120	A	G	0.00114024	Calcium
3	rs73025253	0	12411089	C	A	0.00115758	Calcium
3	rs56895934	0	61238516	C	T	0.0011568	Calcium
11	rs77386575	0	85463823	A	G	0.00115629	Calcium
1	rs61806853	0	154154587	C	T	0.00115618	Calcium
20	rs6083818	0	25346082	G	A	0.00115562	Calcium
4	rs2216546	0	102793500	T	G	0.00115517	Calcium
6	rs62430071	0	163759579	C	T	0.00115489	Calcium
1	rs1180379	0	39915035	A	G	0.00115447	Calcium
20	rs1327228	0	10915768	T	C	0.00115745	Calcium
1	rs74417690	0	110369963	A	G	0.00116086	Calcium
17	rs61217632	0	17775706	T	C	0.00113983	Calcium
21	rs13047129	0	38781235	T	C	0.00113613	Calcium
11	rs71469643	0	84000775	G	A	0.00112154	Calcium
4	rs114366094	0	26884947	G	A	0.00112076	Calcium
7	rs117364363	0	74009994	G	T	0.00112018	Calcium
17	rs11567842	0	26824156	G	A	0.00112005	Calcium
8	rs34876787	0	83674322	A	AG	0.00111991	Calcium
6	rs2746313	0	80366145	C	T	0.00111916	Calcium
15	rs4779862	0	31633161	C	T	0.00111915	Calcium
2	rs4671400	0	61472632	G	A	0.00111898	Calcium
3	rs9854148	0	23331350	A	G	0.00111819	Calcium
5	rs35772018	0	150110239	C	T	0.00111748	Calcium
4	rs362331	0	3215835	C	T	0.00111713	Calcium
2	rs62188036	0	213696790	G	C	0.00111688	Calcium
8	rs9792207	0	124837723	C	A	0.00111564	Calcium
17	rs72897843	0	76200965	T	C	0.00111523	Calcium
17	rs79525527	0	37461873	T	C	0.00111404	Calcium
9	rs78919028	0	129290598	T	C	0.00112206	Calcium
1	rs9442235	0	16393357	G	T	0.00112224	Calcium
10	rs12255289	0	123215850	T	C	0.00112245	Calcium
1	rs116698232	0	155483786	G	C	0.00112471	Calcium
11	rs117423493	0	13150969	T	C	0.00113585	Calcium
15	rs72746646	0	60698897	G	T	0.00113523	Calcium
4	rs2127495	0	57696918	A	G	0.00113489	Calcium
2	rs75718313	0	37655686	T	C	0.00113395	Calcium
3	rs1049296	0	133494354	T	C	0.00113355	Calcium
20	rs6081603	0	19443910	G	T	0.00113288	Calcium
1	rs2798471	0	115634898	T	C	0.00113235	Calcium
1	rs11117853	0	217487940	T	C	0.00113873	Calcium
2	rs11900161	0	86427235	G	C	0.00113217	Calcium
1	rs79364905	0	21088111	C	T	0.0011304	Calcium
5	rs1501806	0	166424076	A	G	0.00112878	Calcium
6	rs78450072	0	108552848	C	T	0.00112845	Calcium
7	rs17790410	0	2220092	G	A	0.00112627	Calcium
16	rs8048168	0	6087895	T	C	0.00112575	Calcium
16	rs1423773	0	65306262	A	G	0.0011252	Calcium
22	rs137876	0	50452207	A	G	0.00112488	Calcium
16	rs13333226	0	20365654	G	A	0.00113196	Calcium
17	rs10512602	0	72774175	G	A	0.00111393	Calcium
16	rs2075637	0	4938280	T	C	0.00116166	Calcium
19	rs4804592	0	11525395	T	G	0.00116256	Calcium
11	rs143034248	0	118081270	T	C	0.0012045	Calcium
5	rs62393724	0	144600743	A	G	0.00120174	Calcium
4	rs114792158	0	40414123	T	G	0.00120139	Calcium
5	rs17104519	0	145787415	T	C	0.00120066	Calcium
2	rs2670721	0	71512890	T	C	0.00120056	Calcium
3	rs1386478	0	113680951	G	A	0.00120008	Calcium
16	rs13336131	0	1697025	T	C	0.00119998	Calcium
3	rs57006145	0	113165480	G	T	0.00119898	Calcium
11	rs55932086	0	134204766	G	A	0.00119765	Calcium
4	rs28607232	0	63114687	A	C	0.00119735	Calcium
2	rs4852058	0	239884849	G	T	0.00119703	Calcium
5	rs2914295	0	7652834	C	T	0.00119414	Calcium
16	rs9921412	0	71988106	C	T	0.00119371	Calcium
12	rs61955562	0	122647741	C	G	0.00119274	Calcium
7	rs2301908	0	74121014	C	T	0.00119123	Calcium
15	rs62010926	0	49308108	A	G	0.00120462	Calcium
6	rs76435401	0	85034888	G	A	0.00120558	Calcium
12	rs16929318	0	414899	T	C	0.0012063	Calcium
14	rs78610223	0	90882941	G	A	0.00120703	Calcium
2	rs2121371	0	166170127	T	C	0.00121951	Calcium
7	rs75415754	0	9770745	G	A	0.00121924	Calcium
3	rs1385521	0	119275339	A	G	0.00121699	Calcium
4	rs78662557	0	153901847	G	T	0.00121564	Calcium
9	rs16928863	0	9065718	G	A	0.00121535	Calcium
3	rs75142796	0	186326945	T	C	0.00121253	Calcium
3	rs7428983	0	185097580	G	A	0.00121249	Calcium
9	rs111841972	0	116191205	C	A	0.00119048	Calcium
7	rs17170671	0	36682949	G	T	0.00121085	Calcium
20	rs73304093	0	45953341	T	C	0.00120999	Calcium
13	rs9316449	0	49992128	A	G	0.00120975	Calcium
1	rs2275166	0	16380243	A	G	0.00120898	Calcium
6	rs13199572	0	52455958	G	A	0.00120794	Calcium
7	rs193688	0	116433527	C	T	0.00120774	Calcium
8	rs10955294	0	103892855	G	C	0.0012075	Calcium
6	rs1029328	0	28447915	C	T	0.00120716	Calcium
8	rs369895	0	143903291	G	A	0.00121014	Calcium
7	rs4730100	0	105307715	G	A	0.00116205	Calcium
19	rs436143	0	34245941	T	C	0.00118989	Calcium
17	rs80223386	0	35788255	A	G	0.00118854	Calcium
1	rs2336384	0	12046063	G	T	0.00117546	Calcium
1	rs35905889	0	52141197	A	G	0.00117484	Calcium
2	rs72909110	0	191396102	T	C	0.00117363	Calcium
18	rs1154227	0	21481340	G	A	0.00117321	Calcium
2	rs116545172	0	242349333	G	A	0.00117311	Calcium
11	rs4498989	0	4740665	G	A	0.00117108	Calcium
12	rs115241549	0	50289279	A	G	0.00117026	Calcium
17	rs2287301	0	66430514	A	G	0.00116876	Calcium
2	rs6731242	0	234578693	G	T	0.00116757	Calcium
6	rs2858331	0	32681277	G	A	0.00116627	Calcium
1	rs13376679	0	47726087	C	T	0.00116603	Calcium
10	rs7098620	0	8141563	C	T	0.00116483	Calcium
1	rs41266062	0	174959116	C	A	0.00116483	Calcium
8	rs6557673	0	23310478	C	T	0.00116402	Calcium
11	rs10492	0	866920	G	T	0.00116304	Calcium
5	rs13168072	0	180069852	C	T	0.00117606	Calcium
7	rs139629209	0	72880650	A	G	0.00117822	Calcium
6	rs7742491	0	130311455	G	C	0.00117869	Calcium
10	rs201698218	0	85955337	A	C	0.00117922	Calcium
7	rs73150948	0	81461668	G	C	0.00118843	Calcium
3	rs7625178	0	145368610	A	G	0.00118793	Calcium
1	rs514332	0	218707937	A	G	0.00118768	Calcium
7	rs29694	0	41839311	A	G	0.00118548	Calcium
21	rs79758902	0	16750671	G	A	0.0011845	Calcium
8	rs73693588	0	80823656	T	C	0.00118364	Calcium
9	rs4111097	0	96888950	G	A	0.00118316	Calcium
13	rs9566933	0	42763505	T	C	0.00118927	Calcium
4	rs11735774	0	62556872	A	G	0.00118268	Calcium
15	rs72747867	0	62174496	C	T	0.00118218	Calcium
10	rs80297290	0	101306285	A	G	0.00118215	Calcium
8	rs992530	0	23465916	A	G	0.001182	Calcium
2	rs62118239	0	4557817	A	G	0.00118106	Calcium
16	rs74829481	0	89531309	T	C	0.00118087	Calcium
8	rs2922895	0	6379932	C	G	0.00117995	Calcium
20	rs1891868	0	31539108	C	T	0.00117943	Calcium
11	rs75033012	0	61347033	C	G	0.00118228	Calcium
20	rs736953	0	32415089	T	G	0.00121976	Calcium
2	rs13393238	0	77149906	C	T	0.00111357	Calcium
5	rs13187442	0	120326543	G	A	0.00111105	Calcium
20	rs4809612	0	45651720	G	A	0.00105209	Calcium
6	rs74744067	0	52682551	T	C	0.00104985	Calcium
1	rs6661505	0	59356826	C	T	0.0010491	Calcium
1	rs11264614	0	157053726	C	T	0.0010491	Calcium
1	rs117125796	0	108104234	C	T	0.00104864	Calcium
22	rs76205571	0	29236402	C	T	0.00104816	Calcium
18	rs12458154	0	77086759	C	A	0.00104763	Calcium
6	rs9505168	0	7327846	T	C	0.00104664	Calcium
12	rs73198304	0	90661205	G	A	0.00104565	Calcium
16	rs11642278	0	60266632	T	C	0.00104564	Calcium
2	rs16865926	0	7238116	A	G	0.00104539	Calcium
6	rs9267947	0	32211218	G	A	0.00104477	Calcium
11	rs45527340	0	118852526	G	C	0.00104474	Calcium
20	rs35235111	0	48098402	A	G	0.00104473	Calcium
3	rs56069140	0	13867575	C	T	0.0010441	Calcium
2	rs12466226	0	133142904	A	G	0.00105402	Calcium
7	rs73060557	0	16266374	C	G	0.00105481	Calcium
6	rs2647089	0	32681568	C	T	0.00105485	Calcium
1	rs77893380	0	150918099	T	G	0.00105503	Calcium
1	rs3753394	0	196620917	T	C	0.00106876	Calcium
7	rs17333439	0	8613634	C	T	0.00106867	Calcium
7	rs117546728	0	12635461	A	G	0.00106804	Calcium
20	rs6084561	0	4022318	G	T	0.00106675	Calcium
20	rs1801140	0	10625804	G	T	0.00106553	Calcium
3	rs3733159	0	186360409	G	T	0.0010645	Calcium
8	rs10481229	0	60818648	G	T	0.00106387	Calcium
10	rs75598143	0	55926133	T	C	0.00104313	Calcium
9	rs1565898	0	10448624	T	C	0.00106343	Calcium
3	rs115835174	0	176303361	T	C	0.00106169	Calcium
6	rs407238	0	29806901	C	G	0.00106125	Calcium
2	rs114855281	0	150902755	A	G	0.0010604	Calcium
4	rs11734132	0	6891519	C	G	0.00105811	Calcium
20	rs17408921	0	56021924	C	T	0.00105667	Calcium
4	rs13146455	0	17565617	G	T	0.00105631	Calcium
11	rs66546995	0	78204073	CACAGAT	C	0.00105577	Calcium
4	rs10009026	0	5057311	A	G	0.00106199	Calcium
12	rs242027	0	3786853	G	A	0.00106989	Calcium
12	rs11061318	0	131569105	T	C	0.00104295	Calcium
3	rs9867201	0	23203734	A	G	0.00104162	Calcium
11	rs7113204	0	500248	A	G	0.00103019	Calcium
2	rs12990449	0	142567910	C	T	0.00103002	Calcium
5	rs4975650	0	1099782	T	C	0.00103	Calcium
1	rs11584383	0	200935866	C	T	0.00102932	Calcium
22	rs118084073	0	20893767	A	G	0.00102873	Calcium
6	rs9348921	0	33586179	A	C	0.00102794	Calcium
22	rs5763914	0	30657508	T	C	0.00102744	Calcium
6	rs116025100	0	30935290	A	G	0.00102663	Calcium
11	rs569	0	118894287	G	A	0.00102599	Calcium
10	rs190936291	0	9305961	T	C	0.00102527	Calcium
16	rs72768150	0	8772613	A	G	0.0010248	Calcium
2	rs9287852	0	165769051	A	G	0.00102445	Calcium
19	rs8101336	0	51254550	A	G	0.00102276	Calcium
2	rs4535028	0	61847535	C	T	0.00102268	Calcium
6	rs28362673	0	32351510	A	G	0.00102247	Calcium
18	rs72890974	0	24311490	A	G	0.00103077	Calcium
18	rs4940576	0	60848639	T	C	0.00103133	Calcium
17	rs75544113	0	47781095	G	T	0.00103149	Calcium
6	rs1285872	0	7161471	C	T	0.00103321	Calcium
10	rs2246493	0	119663968	C	T	0.0010411	Calcium
4	rs4407490	0	26839460	T	C	0.00104099	Calcium
1	rs4240900	0	12628637	G	A	0.00104092	Calcium
1	rs72695271	0	112164866	G	A	0.00104046	Calcium
4	rs10019009	0	88583135	T	A	0.00103985	Calcium
4	rs17512637	0	40420804	T	C	0.00103942	Calcium
6	rs28399992	0	31732059	C	T	0.00103926	Calcium
9	rs17776908	0	78808034	G	A	0.00104282	Calcium
21	rs2834271	0	35204420	G	A	0.00103882	Calcium
8	rs670604	0	2827463	G	A	0.00103707	Calcium
11	rs35515575	0	34616495	G	C	0.00103599	Calcium
4	rs17510526	0	39514371	A	G	0.00103598	Calcium
5	rs35426857	0	113090409	T	C	0.00103543	Calcium
11	rs1784859	0	65220749	T	C	0.00103473	Calcium
1	rs189162117	0	93304584	A	G	0.00103396	Calcium
10	rs11599750	0	101805442	T	C	0.00103359	Calcium
19	rs1865025	0	39667913	T	C	0.00103806	Calcium
1	rs12144143	0	16387445	A	G	0.00111193	Calcium
10	rs112678856	0	19484999	C	A	0.00106995	Calcium
11	rs7479861	0	702250	C	T	0.00107081	Calcium
3	rs62294336	0	169143453	T	C	0.00109884	Calcium
5	rs6879835	0	1102134	A	C	0.00109796	Calcium
13	rs77643797	0	49481458	A	G	0.00109695	Calcium
7	rs217372	0	44612753	T	C	0.00109691	Calcium
5	Affx-26339376	0	196301	T	C	0.00109655	Calcium
9	rs34575488	0	92194742	G	A	0.00109489	Calcium
8	rs116969830	0	125893707	T	C	0.00109487	Calcium
18	rs1720844	0	61459366	G	A	0.00109478	Calcium
3	Affx-21851824	0	186573705	A	G	0.00109316	Calcium
4	rs78851088	0	188588217	C	G	0.00109276	Calcium
6	rs72952600	0	114522609	G	C	0.00109263	Calcium
16	rs2745193	0	1853959	A	G	0.00109137	Calcium
19	rs10426188	0	418178	A	G	0.00109123	Calcium
7	rs55689171	0	29618691	C	A	0.00109103	Calcium
12	rs2127955	0	37969194	C	T	0.00109083	Calcium
4	rs17681098	0	25838526	C	T	0.00109929	Calcium
17	rs9898793	0	43116313	T	C	0.00109999	Calcium
10	rs17100118	0	84254171	T	C	0.00110039	Calcium
19	rs73066245	0	59038884	T	G	0.00110046	Calcium
12	rs73207742	0	119385157	G	A	0.00111101	Calcium
7	rs112622248	0	127575114	A	G	0.00111038	Calcium
3	rs2130995	0	70668601	G	A	0.00110884	Calcium
4	rs7439186	0	71469604	T	C	0.00110835	Calcium
5	rs11958826	0	137558485	T	C	0.00110779	Calcium
19	rs4807759	0	5425572	C	T	0.00110753	Calcium
6	rs116895311	0	74307669	C	G	0.00110643	Calcium
2	rs1030625	0	85399296	T	C	0.00109065	Calcium
14	rs1599969	0	51191734	T	C	0.00110583	Calcium
19	rs66666015	0	38717143	C	T	0.00110439	Calcium
5	rs56174528	0	74400516	C	G	0.00110352	Calcium
14	rs117284726	0	71988621	G	T	0.00110348	Calcium
6	rs9378283	0	1221578	G	A	0.00110303	Calcium
9	rs28380074	0	139225139	A	G	0.00110181	Calcium
4	rs12501725	0	164784772	G	A	0.00110078	Calcium
20	rs6059844	0	33036482	G	A	0.0011005	Calcium
13	rs79392203	0	78614511	A	G	0.00110462	Calcium
2	rs142767907	0	111685702	G	A	0.00107028	Calcium
16	rs117765256	0	7125113	C	T	0.00109044	Calcium
2	rs72975300	0	236677637	G	A	0.00108967	Calcium
10	rs142147598	0	122230768	G	A	0.00107919	Calcium
2	rs287980	0	9971366	G	A	0.00107885	Calcium
18	rs17263755	0	72821285	T	C	0.00107756	Calcium
1	rs115145200	0	56972543	G	C	0.00107736	Calcium
20	rs2424260	0	20113150	A	G	0.00107671	Calcium
1	rs11810217	0	93148377	T	C	0.00107652	Calcium
4	rs12508245	0	182770248	C	A	0.00107456	Calcium
17	rs6504689	0	49018578	G	A	0.00107452	Calcium
7	rs116974852	0	6248790	A	G	0.00107423	Calcium
6	rs116234817	0	31321364	A	G	0.0010739	Calcium
14	rs61759760	0	105256187	T	C	0.00107238	Calcium
11	rs7123015	0	35087836	T	G	0.00107233	Calcium
4	rs10016839	0	145903346	C	T	0.00107232	Calcium
14	rs2766696	0	100661320	C	T	0.00107146	Calcium
4	rs78323380	0	3500693	T	C	0.00107099	Calcium
7	rs78070887	0	16587832	G	A	0.00107923	Calcium
17	rs79104098	0	42185520	A	G	0.00107972	Calcium
11	rs117396370	0	8731752	C	G	0.00108008	Calcium
1	rs10923888	0	120246938	C	T	0.00108052	Calcium
10	rs703996	0	80919676	T	C	0.0010879	Calcium
5	rs72801721	0	130164772	T	C	0.00108725	Calcium
1	rs10779511	0	209842279	A	G	0.00108723	Calcium
2	rs1466156	0	98804314	G	A	0.00108675	Calcium
17	Affx-14429200	0	81026976	C	G	0.00108641	Calcium
14	rs12882307	0	36320639	A	G	0.0010859	Calcium
13	rs2812729	0	19938660	T	C	0.00108581	Calcium
12	rs2230283	0	89916811	T	C	0.00108983	Calcium
11	rs117002557	0	87686782	C	A	0.00108541	Calcium
6	rs115991880	0	41162204	T	G	0.00108411	Calcium
17	rs35591738	0	38027030	G	C	0.00108392	Calcium
14	rs75327973	0	59948652	G	C	0.00108367	Calcium
7	rs112989511	0	136215450	A	G	0.00108134	Calcium
4	rs114800680	0	105469120	T	C	0.00108133	Calcium
6	rs74850607	0	120211195	T	C	0.00108129	Calcium
9	rs7849241	0	32270882	A	G	0.00108104	Calcium
2	rs116147707	0	42831695	C	T	0.00108419	Calcium
22	rs73161005	0	30143240	T	C	0.00122044	Calcium
2	rs6547882	0	29037001	T	C	0.00122045	Calcium
18	rs1788234	0	67566587	T	C	0.00122078	Calcium
16	rs8045829	0	19271032	T	G	0.00135501	Calcium
5	rs11745517	0	171529235	T	C	0.00135497	Calcium
14	rs17103672	0	24885606	G	A	0.00135494	Calcium
9	rs72614701	0	77353954	T	C	0.00135493	Calcium
12	rs73099991	0	58631084	G	T	0.00135314	Calcium
6	rs9358296	0	10233927	T	C	0.00135172	Calcium
9	rs10820914	0	94655862	G	T	0.00134956	Calcium
9	rs61741089	0	35548285	A	G	0.00134916	Calcium
2	rs7605684	0	232459256	G	A	0.00134896	Calcium
4	rs6533163	0	105794260	A	G	0.00134791	Calcium
11	rs11606322	0	115543613	G	A	0.0013479	Calcium
9	rs885063	0	133304189	T	C	0.0013465	Calcium
6	rs6915081	0	3482679	G	A	0.00134539	Calcium
6	rs11154902	0	137301298	T	C	0.00134418	Calcium
6	rs78000963	0	30502802	A	G	0.00134253	Calcium
5	rs75185445	0	102328245	T	C	0.00135556	Calcium
7	rs42664	0	89984409	A	G	0.00135622	Calcium
15	rs10438326	0	56158075	A	G	0.00135676	Calcium
11	rs1868049	0	13383682	T	C	0.00135701	Calcium
5	rs62360065	0	39471932	C	T	0.00136426	Calcium
12	rs73161928	0	129109167	A	G	0.00136372	Calcium
8	rs202030846	0	133053386	T	C	0.00136307	Calcium
11	rs11246340	0	900809	A	G	0.00136285	Calcium
17	rs2317384	0	45329770	A	G	0.00136206	Calcium
1	rs61783167	0	46238843	T	C	0.00136142	Calcium
7	rs1134309	0	142969558	G	A	0.00136072	Calcium
6	rs7751693	0	35695274	A	G	0.00134172	Calcium
4	rs701268	0	63255658	G	A	0.00136012	Calcium
1	rs9442228	0	16380815	T	G	0.00135957	Calcium
3	rs13096270	0	70656082	C	A	0.00135945	Calcium
2	rs10202501	0	231285570	C	A	0.0013593	Calcium
6	rs4715323	0	52649246	T	G	0.00135899	Calcium
10	rs7087228	0	8264154	A	G	0.0013589	Calcium
1	rs11247702	0	28203620	T	G	0.00135814	Calcium
11	rs7951733	0	30261968	G	A	0.00135747	Calcium
9	rs10976701	0	7979627	A	G	0.00135982	Calcium
3	rs79830090	0	75222943	C	A	0.00136504	Calcium
8	rs4840517	0	10668047	G	A	0.00134163	Calcium
10	rs7923008	0	105711383	G	A	0.00134091	Calcium
12	rs34355641	0	4000057	A	G	0.00132722	Calcium
20	rs58194357	0	18905898	A	C	0.00132656	Calcium
6	rs117580598	0	157286830	A	G	0.00132545	Calcium
11	rs536007	0	30478524	T	G	0.00132498	Calcium
11	rs12294080	0	56534864	A	G	0.00132492	Calcium
20	rs2243603	0	1546911	C	G	0.00132423	Calcium
21	rs2834744	0	36436615	C	T	0.00132423	Calcium
6	rs80053007	0	108774944	T	G	0.0013242	Calcium
22	rs62236674	0	38077935	T	C	0.00132368	Calcium
17	rs12946454	0	43208121	T	A	0.00132316	Calcium
3	rs118014613	0	14583375	G	C	0.00132197	Calcium
8	rs17369077	0	108356723	C	T	0.00132192	Calcium
6	rs116854106	0	103371979	A	G	0.00132097	Calcium
17	rs736060	0	1656215	A	G	0.00132062	Calcium
2	rs569805	0	169782880	A	T	0.00132033	Calcium
10	rs11595837	0	78782794	T	C	0.00132818	Calcium
17	rs17741957	0	66671324	C	T	0.00132831	Calcium
2	rs10496561	0	121052324	T	G	0.00132858	Calcium
7	rs6974002	0	20366528	G	A	0.0013294	Calcium
7	rs34349434	0	65582375	C	T	0.00134082	Calcium
12	rs117376869	0	129740766	T	C	0.00134077	Calcium
17	rs9902971	0	62068196	A	G	0.00133841	Calcium
2	rs12712033	0	99457973	C	T	0.00133739	Calcium
6	rs6937280	0	37671922	T	G	0.00133723	Calcium
10	rs2148666	0	134553785	C	T	0.00133645	Calcium
5	rs4999131	0	1083534	T	C	0.00133604	Calcium
11	rs217086	0	88045583	A	G	0.00134151	Calcium
8	rs9297935	0	87617188	C	T	0.00133556	Calcium
15	rs12907141	0	78378529	C	T	0.00133486	Calcium
4	rs2009274	0	134319928	A	C	0.00133403	Calcium
16	rs3114856	0	89329223	A	G	0.00133297	Calcium
20	rs6124271	0	39426514	G	T	0.00133271	Calcium
3	rs563395	0	16367258	A	G	0.00133131	Calcium
8	rs116912343	0	145167622	T	C	0.0013309	Calcium
1	rs12729116	0	188797461	G	A	0.00133033	Calcium
19	rs8105279	0	52014427	T	C	0.00133497	Calcium
1	rs12119678	0	155097562	G	C	0.00132021	Calcium
17	rs7217395	0	77754569	T	C	0.00136525	Calcium
1	rs12095749	0	168893629	T	C	0.00136847	Calcium
19	rs199720078	0	35899431	G	GAGA	0.00140682	Calcium
7	rs12672951	0	123773562	C	T	0.00140659	Calcium
17	rs11150870	0	108547	C	T	0.00140658	Calcium
1	rs3850432	0	83891406	T	G	0.00140573	Calcium
4	rs11132552	0	189359425	A	G	0.0014048	Calcium
12	rs34322	0	12879570	T	C	0.00140456	Calcium
4	rs77326889	0	10155112	C	T	0.00140297	Calcium
6	rs75397441	0	26022392	T	C	0.00140213	Calcium
6	rs79036187	0	135131878	C	T	0.00140136	Calcium
12	rs7302602	0	63052199	G	A	0.00139964	Calcium
7	rs4718697	0	67496903	T	C	0.00139849	Calcium
19	rs4072516	0	14725135	T	G	0.00139621	Calcium
8	rs2385523	0	127181094	C	A	0.00139554	Calcium
3	rs113380666	0	184943141	T	C	0.00139428	Calcium
4	rs1494286	0	164797054	C	A	0.00139422	Calcium
19	rs2651081	0	35449409	A	G	0.0014087	Calcium
13	rs3742321	0	33704065	C	T	0.0014094	Calcium
12	rs7970028	0	62774082	T	C	0.00141002	Calcium
2	rs115426637	0	101925014	A	G	0.00141035	Calcium
11	rs10790974	0	128744648	C	T	0.00142206	Calcium
3	rs149382419	0	128060329	A	G	0.00142048	Calcium
10	rs7906095	0	125928360	C	T	0.00141993	Calcium
20	rs1293140	0	52920165	C	T	0.00141991	Calcium
18	rs12955867	0	61444740	T	C	0.00141876	Calcium
3	rs35719234	0	120980875	A	C	0.0014186	Calcium
6	rs402219	0	160789296	G	A	0.00141732	Calcium
1	rs1123021	0	23366884	G	A	0.00139217	Calcium
9	rs12338459	0	4515339	C	T	0.00141697	Calcium
12	rs10777483	0	93602000	G	A	0.00141408	Calcium
3	rs12634749	0	169306001	G	A	0.00141407	Calcium
1	rs111901992	0	89093596	T	G	0.00141405	Calcium
10	Affx-3219928	0	43694363	CA	C	0.0014132	Calcium
12	rs4285931	0	6487161	C	T	0.00141295	Calcium
12	rs77900252	0	59724580	A	G	0.00141291	Calcium
6	rs1419689	0	30370588	C	A	0.00141263	Calcium
3	rs237250	0	156444383	C	T	0.00141651	Calcium
8	rs4436141	0	20128078	C	T	0.00136685	Calcium
19	Affx-15858756	0	33882222	A	G	0.00139069	Calcium
15	rs7172873	0	97922494	A	G	0.00138878	Calcium
2	rs62181017	0	191321726	A	G	0.00137474	Calcium
3	rs111278301	0	121825682	T	C	0.00137415	Calcium
10	rs78864711	0	64868871	A	C	0.00137329	Calcium
3	rs28439929	0	120149572	C	T	0.00137291	Calcium
3	rs6440803	0	152136451	C	T	0.00137253	Calcium
19	rs12971925	0	37747224	G	A	0.00137127	Calcium
8	rs10108728	0	106238481	C	A	0.00137095	Calcium
3	rs13064954	0	156854742	A	G	0.00137071	Calcium
11	rs6591182	0	65349756	G	T	0.0013706	Calcium
19	rs891088	0	7184762	G	A	0.00137037	Calcium
15	rs12440300	0	69548338	G	A	0.00137001	Calcium
1	rs1156058	0	212869536	C	A	0.00136976	Calcium
1	rs199539620	0	45470003	G	A	0.0013695	Calcium
12	rs10734691	0	19793979	C	T	0.00136916	Calcium
2	rs11679410	0	199742231	G	A	0.00136859	Calcium
18	rs28537779	0	20033052	C	A	0.00137519	Calcium
6	rs4711174	0	28532960	A	G	0.00137617	Calcium
10	rs1244162	0	8140441	T	C	0.00137653	Calcium
1	rs12142920	0	218678879	C	A	0.00137691	Calcium
17	rs58635421	0	81040193	A	C	0.00138866	Calcium
13	rs9542760	0	72436953	G	A	0.00138637	Calcium
22	rs78115184	0	41240651	G	A	0.00138478	Calcium
1	rs2789731	0	216923473	T	C	0.00138325	Calcium
4	rs17250606	0	102587222	G	A	0.001383	Calcium
4	rs35713081	0	38546831	G	A	0.00138284	Calcium
6	rs494620	0	31838713	A	G	0.00138087	Calcium
17	rs1285285	0	77881709	G	C	0.00138974	Calcium
11	rs637185	0	69308023	T	C	0.00138048	Calcium
7	rs73488277	0	155665303	T	G	0.00137843	Calcium
12	rs150433001	0	21695522	G	T	0.00137838	Calcium
2	rs10191627	0	33694857	G	T	0.00137818	Calcium
17	rs4986172	0	43216281	T	C	0.00137813	Calcium
12	rs275628	0	43937193	C	T	0.00137786	Calcium
19	rs17530179	0	30497886	T	C	0.00137763	Calcium
1	rs2296158	0	207851611	A	G	0.00137692	Calcium
4	rs1469243	0	157795071	G	A	0.00138037	Calcium
1	rs62642528	0	22202483	A	G	0.00131995	Calcium
1	rs72993366	0	154835394	G	T	0.0013199	Calcium
17	rs2127225	0	4495210	C	T	0.00131963	Calcium
7	rs117535633	0	125980443	A	T	0.00125698	Calcium
9	rs78782377	0	94840107	A	G	0.00125698	Calcium
1	rs76862086	0	229061710	G	A	0.00125667	Calcium
17	rs1290396	0	77830767	C	T	0.00125558	Calcium
4	rs3733579	0	17694943	A	G	0.00125535	Calcium
3	rs13069559	0	152187431	G	A	0.00125477	Calcium
18	rs2442959	0	48844773	C	T	0.00125403	Calcium
16	rs45517238	0	2124321	A	C	0.00125365	Calcium
6	rs2736426	0	31745284	C	T	0.00125354	Calcium
5	rs416463	0	63369878	C	A	0.00124845	Calcium
4	rs35432888	0	66395646	C	T	0.0012477	Calcium
10	rs2806158	0	32518273	C	T	0.00124609	Calcium
9	rs7867968	0	128721295	C	T	0.001246	Calcium
6	rs71653628	0	161770811	T	G	0.00124374	Calcium
2	rs12994782	0	10087581	C	A	0.001242	Calcium
19	rs117608091	0	11510959	T	C	0.0012574	Calcium
17	rs75790087	0	1606452	G	A	0.0012575	Calcium
21	rs117994131	0	35729154	T	C	0.00125783	Calcium
18	rs11081793	0	19722536	G	A	0.00125787	Calcium
4	rs1491207	0	32311166	T	C	0.00126814	Calcium
19	rs34741882	0	52095011	C	T	0.0012669	Calcium
4	rs68079510	0	105976299	C	T	0.0012669	Calcium
8	rs667595	0	2832139	C	G	0.0012668	Calcium
16	rs79504864	0	54394926	A	G	0.00126631	Calcium
19	rs28546377	0	7775240	G	A	0.00126547	Calcium
19	rs142641555	0	37643696	T	A	0.00126508	Calcium
2	rs1823125	0	114090412	G	A	0.00124129	Calcium
10	rs746167	0	80967121	T	C	0.0012644	Calcium
3	rs62284463	0	151179764	G	A	0.00126295	Calcium
12	rs75922794	0	63452597	G	A	0.00126153	Calcium
8	rs74779215	0	51311051	C	T	0.00126125	Calcium
20	rs819163	0	32842357	G	T	0.00125927	Calcium
3	rs3773018	0	29476428	A	G	0.00125926	Calcium
9	rs4745634	0	80042378	C	T	0.0012587	Calcium
2	rs201933132	0	61413822	CCTAT	C	0.00125849	Calcium
5	rs12520451	0	39679787	G	A	0.00126434	Calcium
6	rs34213882	0	31307387	G	T	0.00126819	Calcium
6	rs116922703	0	166242408	A	G	0.00124128	Calcium
14	rs61990676	0	61847205	T	G	0.00124085	Calcium
16	rs35208507	0	20388929	G	A	0.00122952	Calcium
9	rs10984649	0	100750014	T	C	0.00122937	Calcium
4	rs77482346	0	156610989	A	G	0.00122928	Calcium
4	rs4447895	0	40397253	A	C	0.00122747	Calcium
9	rs631648	0	87705129	C	T	0.00122624	Calcium
11	rs632271	0	65042638	C	T	0.001225	Calcium
5	rs6881051	0	148308260	A	G	0.00122413	Calcium
11	rs56020713	0	13246876	T	C	0.00122405	Calcium
6	rs13203608	0	129993895	T	G	0.00122393	Calcium
17	rs1801689	0	64210580	C	A	0.00122313	Calcium
17	rs9895327	0	6362081	A	G	0.00122277	Calcium
19	rs8105676	0	38711515	C	T	0.0012222	Calcium
12	rs76586843	0	101286637	A	G	0.00122181	Calcium
13	rs9525326	0	115075715	G	A	0.0012216	Calcium
20	rs3848835	0	8857269	A	G	0.00122087	Calcium
6	rs114733011	0	31631531	A	G	0.00122995	Calcium
1	rs2257089	0	179258507	G	A	0.0012308	Calcium
6	rs929045	0	116744949	G	A	0.00123137	Calcium
3	rs11915835	0	153598526	G	A	0.00123181	Calcium
4	rs77932307	0	54602015	A	G	0.00124045	Calcium
9	rs77182371	0	88108591	A	G	0.00124032	Calcium
10	rs77432095	0	50460557	T	C	0.00123946	Calcium
1	rs11164913	0	92005260	G	A	0.00123788	Calcium
12	rs117522055	0	16881345	C	A	0.00123786	Calcium
10	rs10886416	0	120952674	A	C	0.00123753	Calcium
6	rs2523776	0	29809194	G	T	0.00123692	Calcium
2	rs2140551	0	48822381	G	A	0.00124086	Calcium
11	rs11232105	0	80100233	C	T	0.00123677	Calcium
3	rs7629503	0	79813292	T	G	0.00123607	Calcium
5	rs4699892	0	66043640	G	A	0.00123475	Calcium
18	rs117301183	0	59207118	A	C	0.00123329	Calcium
5	rs16879209	0	51127636	C	T	0.00123327	Calcium
11	rs678397	0	66324583	T	C	0.00123287	Calcium
6	rs198852	0	26104448	G	A	0.00123226	Calcium
2	rs3771576	0	242388550	T	C	0.00123215	Calcium
10	rs118006041	0	9381849	C	T	0.0012367	Calcium
6	rs4946900	0	108415392	T	C	0.00126833	Calcium
11	rs7926602	0	107054642	G	A	0.00126884	Calcium
18	rs2277723	0	77703476	G	A	0.00126938	Calcium
12	rs3825165	0	26555730	C	T	0.0013048	Calcium
11	rs117996750	0	2117063	C	T	0.00130325	Calcium
4	rs2515960	0	2951804	G	A	0.00130251	Calcium
12	rs17016643	0	89721024	C	T	0.00130227	Calcium
20	rs2151119	0	50366971	T	C	0.00130167	Calcium
13	rs9570940	0	64139821	G	T	0.00130167	Calcium
4	rs74774684	0	2953102	C	T	0.00130139	Calcium
12	rs11043242	0	122356293	G	C	0.00130126	Calcium
10	rs1557148	0	33325916	G	A	0.00130098	Calcium
8	Affx-31841675	0	17369652	C	T	0.0013003	Calcium
19	rs34726	0	30370370	C	T	0.00130026	Calcium
14	rs111581172	0	104363671	A	G	0.00129986	Calcium
6	rs77885578	0	29054914	A	T	0.001299	Calcium
1	rs4457535	0	178497186	G	A	0.00129757	Calcium
8	rs118106323	0	108280041	T	A	0.00129752	Calcium
7	rs2234001	0	141478574	C	G	0.00130647	Calcium
11	rs117727305	0	69834401	A	G	0.0013067	Calcium
12	rs445926	0	118666427	C	T	0.00130685	Calcium
3	rs75750885	0	116318316	T	G	0.00130708	Calcium
11	rs12363292	0	10147968	C	T	0.00131924	Calcium
14	rs8004002	0	33184890	A	G	0.00131821	Calcium
2	rs2600771	0	237594162	T	C	0.00131752	Calcium
14	rs61997807	0	107250736	G	C	0.0013169	Calcium
6	rs9268633	0	32406473	A	G	0.00131685	Calcium
13	rs17780066	0	78448090	T	C	0.00131543	Calcium
10	rs17668764	0	120914990	C	T	0.00131444	Calcium
5	rs80237806	0	176728878	C	T	0.00129722	Calcium
19	rs10408527	0	14658004	G	A	0.00131361	Calcium
20	rs77724658	0	60457483	T	C	0.00131082	Calcium
2	rs6746630	0	10280694	T	C	0.00131082	Calcium
2	rs2969775	0	47885476	G	T	0.0013106	Calcium
11	rs78541900	0	78247027	G	A	0.00131036	Calcium
15	rs4775041	0	58674695	C	G	0.00130996	Calcium
4	rs79722413	0	147536998	G	T	0.00130857	Calcium
3	rs77876888	0	112979967	G	C	0.00130746	Calcium
17	rs1055129	0	73872948	G	A	0.00131235	Calcium
16	rs6498070	0	10630988	C	T	0.00129704	Calcium
2	rs148691048	0	95756147	T	C	0.001297	Calcium
11	rs16907766	0	21264181	A	G	0.0012956	Calcium
17	rs17781454	0	31432056	A	C	0.00128054	Calcium
10	rs17777710	0	52093097	C	T	0.00128029	Calcium
16	rs12919469	0	72028612	G	A	0.00127901	Calcium
2	rs72862735	0	150686190	G	A	0.00127845	Calcium
17	rs11651252	0	49205430	C	T	0.00127675	Calcium
10	rs7476477	0	18773696	G	A	0.00127588	Calcium
8	rs55882351	0	96738160	C	G	0.00127495	Calcium
16	rs1870924	0	81571979	G	T	0.00128298	Calcium
6	rs9469283	0	32813756	A	G	0.00127365	Calcium
11	rs77165712	0	35836302	T	C	0.00127142	Calcium
12	rs9302	0	108106915	T	C	0.00127025	Calcium
1	rs79331366	0	17678790	A	G	0.00127009	Calcium
6	rs55824194	0	131978117	T	G	0.00126982	Calcium
14	rs7155281	0	91350266	A	G	0.00126977	Calcium
12	rs3759378	0	113574274	C	T	0.00126965	Calcium
1	rs6695721	0	9526726	G	A	0.00126944	Calcium
9	rs11507200	0	88766713	A	G	0.00127244	Calcium
3	rs9873976	0	135496946	C	T	0.00102117	Calcium
15	rs141631662	0	90347575	T	C	0.00128466	Calcium
2	rs10170033	0	65215257	C	T	0.00128573	Calcium
13	rs117728093	0	31359385	T	C	0.00129549	Calcium
6	rs12202916	0	47627655	A	G	0.0012954	Calcium
6	rs10499160	0	129814998	C	T	0.00129523	Calcium
4	rs3755954	0	994452	T	C	0.0012948	Calcium
12	rs57041391	0	109786682	A	G	0.0012942	Calcium
8	rs78511696	0	23410424	G	A	0.00129331	Calcium
6	rs9391924	0	1555379	C	T	0.00129328	Calcium
6	rs11969110	0	122433229	C	T	0.0012851	Calcium
20	rs16980673	0	19473155	G	A	0.00129284	Calcium
6	rs35376579	0	116867962	T	C	0.00129147	Calcium
4	rs34811474	0	25408838	A	G	0.00129131	Calcium
2	rs6725814	0	191278341	G	A	0.0012904	Calcium
7	rs75421365	0	95841440	A	G	0.00129016	Calcium
14	rs35378064	0	106953813	C	G	0.00128978	Calcium
4	rs114607287	0	59997375	G	A	0.00128678	Calcium
15	rs75948248	0	30331409	T	C	0.00128606	Calcium
8	rs1495743	0	18273300	G	C	0.00129232	Calcium
3	rs6790837	0	124732618	A	G	0.000686607	Calcium
12	rs17782841	0	90062662	G	A	0.00102099	Calcium
9	rs10993060	0	96887225	A	G	0.00101912	Calcium
2	rs7606728	0	97669158	T	C	0.000795486	Calcium
1	rs78490423	0	226133634	C	G	0.000794155	Calcium
1	rs115370426	0	62261517	A	C	0.000793639	Calcium
9	rs73653028	0	80724707	C	G	0.000792179	Calcium
11	rs71539681	0	64600911	T	C	0.000791411	Calcium
15	rs34693358	0	31624505	A	C	0.000791077	Calcium
19	rs72977997	0	4716147	A	G	0.000790104	Calcium
22	rs5758896	0	43115576	T	C	0.000789258	Calcium
9	rs4474069	0	134511386	T	C	0.000787598	Calcium
20	rs1055246	0	52561469	G	A	0.000787456	Calcium
3	rs919079	0	188197515	A	G	0.000787437	Calcium
13	rs117016042	0	28451422	T	C	0.000787147	Calcium
6	rs116655810	0	28839508	A	G	0.000787057	Calcium
3	rs11718571	0	169478852	G	T	0.000786947	Calcium
19	rs66751326	0	3031286	C	T	0.000786476	Calcium
4	rs10433891	0	99800310	G	A	0.00079552	Calcium
16	rs7191902	0	79467776	C	T	0.000796173	Calcium
1	rs114914694	0	90393433	C	A	0.000796615	Calcium
6	rs11753676	0	119446698	C	T	0.00079693	Calcium
12	rs117572361	0	47206180	G	A	0.000805847	Calcium
4	rs17509136	0	106479425	A	G	0.000805846	Calcium
3	rs571391	0	100963154	G	A	0.000805084	Calcium
9	rs4434688	0	80766503	G	A	0.000804077	Calcium
7	rs17142700	0	20344650	C	T	0.000803783	Calcium
2	rs72869202	0	151565880	C	G	0.000803166	Calcium
1	rs74842796	0	17455727	T	C	0.000802306	Calcium
13	rs56214264	0	42513345	C	T	0.000786247	Calcium
2	rs10190301	0	10609970	A	G	0.000801532	Calcium
5	rs75257141	0	151052238	T	C	0.000800955	Calcium
12	rs1969016	0	55062656	G	T	0.000800907	Calcium
4	rs6855868	0	39454293	A	G	0.000800624	Calcium
10	rs353212	0	6779443	T	C	0.000800563	Calcium
3	rs77864129	0	107372780	G	A	0.000800327	Calcium
2	rs4666168	0	29355345	T	C	0.000799014	Calcium
2	rs34270492	0	221060026	G	A	0.000797421	Calcium
4	rs11945232	0	88342369	G	A	0.00080131	Calcium
4	rs116666858	0	76912142	T	C	0.000806118	Calcium
20	rs530008	0	914420	G	T	0.000785836	Calcium
5	rs2046894	0	77309710	A	G	0.000784509	Calcium
13	rs7983396	0	94251855	T	C	0.000777294	Calcium
4	rs57826934	0	56323379	T	C	0.000777246	Calcium
12	rs12816337	0	77098383	A	G	0.000776949	Calcium
12	rs815894	0	96989344	G	A	0.00077557	Calcium
7	rs1228881	0	84015638	A	G	0.000774377	Calcium
12	rs7972864	0	124256619	T	C	0.000773146	Calcium
6	rs3131061	0	30763656	T	A	0.000772844	Calcium
7	rs114541	0	105625713	T	C	0.00077208	Calcium
5	rs116584385	0	72844380	C	T	0.000771918	Calcium
11	rs2278125	0	10650329	C	T	0.000771882	Calcium
3	rs76518785	0	23594908	C	T	0.000770973	Calcium
15	rs2439367	0	66875837	T	C	0.000769935	Calcium
13	rs116903848	0	89912403	T	C	0.000769638	Calcium
3	rs78898821	0	183331488	G	C	0.000769491	Calcium
6	rs1576	0	31110391	C	G	0.000768874	Calcium
19	rs75235904	0	19353979	T	G	0.000777329	Calcium
12	rs488192	0	341156	G	A	0.000777344	Calcium
12	rs73152639	0	132962214	T	C	0.000777574	Calcium
9	rs138481447	0	133952618	C	T	0.000777616	Calcium
6	rs6557210	0	152570415	G	A	0.000784396	Calcium
10	rs11190336	0	101706391	A	G	0.000784212	Calcium
12	rs12229243	0	12123149	G	A	0.000783215	Calcium
18	rs78947313	0	71253724	C	T	0.000782414	Calcium
4	rs76066883	0	169413768	T	C	0.000780954	Calcium
14	rs10134537	0	24760764	A	G	0.000780763	Calcium
14	rs111484163	0	93347668	A	G	0.000780693	Calcium
19	rs34920409	0	17476933	T	G	0.000785584	Calcium
2	rs17635425	0	97486461	C	T	0.000780532	Calcium
7	rs191818308	0	3648256	C	T	0.000780158	Calcium
2	rs6714091	0	228466793	C	T	0.000779075	Calcium
7	rs1880609	0	3349559	G	A	0.000778808	Calcium
20	rs658495	0	3737495	G	A	0.000778618	Calcium
2	rs1901440	0	134437959	C	A	0.000778293	Calcium
6	rs34957169	0	27879397	C	T	0.000778048	Calcium
2	rs2280334	0	66665146	T	C	0.000777871	Calcium
6	rs17643040	0	133847686	C	T	0.000780276	Calcium
1	rs284315	0	10734800	G	A	0.00076833	Calcium
5	rs7726159	0	1282319	A	C	0.000806828	Calcium
1	rs12140225	0	17469875	C	A	0.000807877	Calcium
2	rs60847173	0	43008523	C	T	0.000833978	Calcium
22	rs73154578	0	34325547	A	C	0.000833556	Calcium
9	rs12553524	0	93569646	T	G	0.00083314	Calcium
3	rs7642932	0	68964260	C	T	0.000832664	Calcium
11	rs111252042	0	64313142	A	G	0.000832327	Calcium
1	rs12740310	0	220762524	T	C	0.000831258	Calcium
3	rs2196356	0	70890288	C	G	0.000831205	Calcium
14	rs1108282	0	31353247	C	A	0.000830767	Calcium
4	rs10019684	0	69383874	A	C	0.000830544	Calcium
1	rs1568485	0	151736876	C	T	0.00082857	Calcium
6	rs11757235	0	28489279	T	C	0.000828526	Calcium
7	rs78941411	0	47980291	A	G	0.000827067	Calcium
22	rs138354	0	41272143	T	C	0.000827063	Calcium
7	rs7804620	0	26891831	G	T	0.00082573	Calcium
5	rs10077372	0	75720649	A	G	0.000825595	Calcium
4	rs112559027	0	57889023	A	G	0.000834606	Calcium
8	Affx-31766879	0	144072054	T	C	0.000835244	Calcium
16	rs78959678	0	57837374	T	C	0.000835475	Calcium
1	rs56043070	0	247719769	A	G	0.000835538	Calcium
4	rs13117126	0	115447914	C	T	0.000841697	Calcium
15	rs62002504	0	59632417	T	G	0.000841642	Calcium
2	rs76890996	0	11107062	A	G	0.000841208	Calcium
8	rs72665942	0	90322822	G	A	0.000840659	Calcium
8	rs10099059	0	95986972	G	C	0.000840521	Calcium
7	rs6462075	0	28371805	T	C	0.000840339	Calcium
1	rs11577931	0	109820884	G	A	0.000839763	Calcium
12	rs11182193	0	38474090	G	C	0.000825244	Calcium
2	rs13011576	0	242128764	C	T	0.000839315	Calcium
6	rs150642742	0	30866675	T	C	0.000839121	Calcium
15	rs10851685	0	60855200	T	A	0.000839112	Calcium
19	rs73015265	0	24452081	A	C	0.000839091	Calcium
10	rs2842288	0	64779783	G	A	0.000838903	Calcium
17	rs8081893	0	73093726	G	A	0.000837663	Calcium
10	rs201422605	0	95993887	G	A	0.000837219	Calcium
11	rs117507766	0	119396373	T	C	0.000837127	Calcium
11	rs79393467	0	80288826	C	T	0.00083924	Calcium
11	rs1426153	0	125170639	G	A	0.00080688	Calcium
22	rs131265	0	30145591	T	C	0.000824326	Calcium
2	rs114356618	0	207168168	C	T	0.000822854	Calcium
8	rs7844781	0	21967304	T	C	0.000813965	Calcium
16	rs201059793	0	64981952	C	T	0.000813888	Calcium
6	rs12203925	0	125315908	T	G	0.00081321	Calcium
17	rs72854240	0	81043175	T	G	0.000813136	Calcium
13	Affx-9453681	0	50761943	A	G	0.000812934	Calcium
6	rs16894184	0	28631731	C	T	0.000811492	Calcium
10	rs17111999	0	90175108	C	T	0.000811163	Calcium
15	rs200311680	0	78317581	A	AAG	0.000810015	Calcium
6	rs9295791	0	29096033	G	A	0.000809951	Calcium
1	rs67637146	0	241577057	A	G	0.000809673	Calcium
6	rs9368121	0	10205811	A	G	0.000809501	Calcium
1	rs2275363	0	21940555	T	C	0.000808767	Calcium
1	rs397216	0	112655776	G	T	0.000808648	Calcium
14	rs140488728	0	52481922	T	G	0.000808539	Calcium
4	rs114949689	0	1957172	G	A	0.000808021	Calcium
6	rs79899583	0	95346584	T	C	0.000814334	Calcium
8	rs73549539	0	21990313	A	C	0.000814629	Calcium
7	rs73060599	0	16324005	T	G	0.000815304	Calcium
19	rs115776071	0	49987053	T	C	0.000816477	Calcium
2	rs116021689	0	27109059	A	G	0.000821428	Calcium
11	rs148082297	0	71718297	T	C	0.000821147	Calcium
8	rs12544855	0	65379896	C	G	0.000820125	Calcium
20	rs12480223	0	45589259	A	C	0.000820101	Calcium
2	rs1476672	0	159460150	T	C	0.000819834	Calcium
3	rs41266449	0	125876450	G	C	0.000819787	Calcium
20	rs74691346	0	41608175	T	C	0.000819622	Calcium
17	rs56001517	0	18227758	G	A	0.000823785	Calcium
6	Affx-28471757	0	32313659	A	G	0.00081943	Calcium
18	rs7231380	0	60095095	G	A	0.000819038	Calcium
3	rs138003912	0	121418709	C	G	0.000818763	Calcium
6	rs3819720	0	32804570	A	G	0.000818701	Calcium
11	rs11217801	0	120165942	G	A	0.000818569	Calcium
8	rs4739073	0	64180781	C	T	0.00081798	Calcium
5	rs6889807	0	133826527	A	G	0.000817893	Calcium
7	rs74909650	0	23792773	T	C	0.000817596	Calcium
6	rs16890774	0	80177108	A	G	0.000819306	Calcium
7	rs4236506	0	76111835	A	G	0.000843663	Calcium
15	rs75067433	0	51462050	C	A	0.000767604	Calcium
11	rs367035	0	2923826	G	A	0.000766803	Calcium
22	rs5992148	0	18485117	G	C	0.000714728	Calcium
6	rs4839780	0	100909398	C	T	0.00071411	Calcium
12	rs11172155	0	57705631	G	A	0.000714045	Calcium
9	rs10113944	0	80062197	C	T	0.000713669	Calcium
1	rs6537711	0	112136683	T	C	0.000713427	Calcium
1	rs7545473	0	212881086	C	T	0.00071034	Calcium
22	rs740223	0	30762140	A	G	0.000710234	Calcium
3	rs75035456	0	68642837	A	G	0.000709888	Calcium
15	rs74860015	0	69587410	G	A	0.000709117	Calcium
6	rs537581	0	25886497	C	A	0.000709016	Calcium
17	rs74933984	0	41046727	A	G	0.000708632	Calcium
10	rs34524935	0	120931785	G	A	0.000708346	Calcium
17	rs1132179	0	59470842	G	A	0.000707875	Calcium
1	rs3768066	0	235971763	G	A	0.000706144	Calcium
1	rs74942054	0	217764330	T	G	0.00070591	Calcium
4	rs145639192	0	126320038	G	A	0.000714933	Calcium
1	rs115044786	0	104710885	C	T	0.000715656	Calcium
8	rs667859	0	2820745	C	G	0.000715817	Calcium
20	rs6078865	0	12969023	A	C	0.00071645	Calcium
10	rs7906072	0	81199360	T	C	0.000721731	Calcium
1	rs77907945	0	236506409	A	C	0.000721577	Calcium
11	rs61885140	0	69830570	T	C	0.000721478	Calcium
16	rs4240782	0	86930650	G	C	0.000721126	Calcium
17	rs4343	0	61566031	A	G	0.000721013	Calcium
15	rs12900622	0	58731455	C	T	0.000720974	Calcium
13	rs4943003	0	52090383	A	G	0.000720796	Calcium
6	rs7772579	0	152042502	C	A	0.000705577	Calcium
16	rs74466939	0	89294595	T	C	0.000720424	Calcium
6	rs74671011	0	157074522	G	T	0.000719588	Calcium
11	rs34848597	0	61817263	T	C	0.000719552	Calcium
11	rs11018957	0	87965406	T	C	0.000718948	Calcium
2	rs11688688	0	122037415	G	A	0.000718714	Calcium
22	rs191326834	0	37431573	C	T	0.000718093	Calcium
7	rs2896394	0	127190237	G	A	0.000717685	Calcium
19	rs8103254	0	58410552	A	G	0.000717567	Calcium
15	rs4362355	0	73713958	C	T	0.000719615	Calcium
11	rs4322349	0	26732923	G	A	0.000721898	Calcium
17	rs12450598	0	48978654	A	G	0.000705028	Calcium
1	rs4598471	0	165551604	A	G	0.000704683	Calcium
17	rs76722346	0	17802426	T	C	0.000695045	Calcium
15	rs12594073	0	37213284	G	A	0.000694988	Calcium
7	rs1285961	0	141581325	G	T	0.000694454	Calcium
6	rs117877703	0	137247843	T	G	0.000694304	Calcium
5	rs11952005	0	162819235	C	T	0.000694278	Calcium
8	rs2978263	0	30498859	T	C	0.000694085	Calcium
14	rs1887994	0	64760611	A	C	0.000693722	Calcium
11	rs117683967	0	68664756	T	C	0.00069315	Calcium
10	rs72780523	0	5410964	G	A	0.000693054	Calcium
3	rs56023722	0	160311287	A	G	0.000692701	Calcium
19	rs115038136	0	48998055	T	C	0.000691448	Calcium
8	rs9772460	0	6649816	G	A	0.000689825	Calcium
20	rs73132563	0	51507420	T	C	0.000689511	Calcium
11	rs10892864	0	122474585	G	A	0.000688923	Calcium
3	rs11714564	0	186918213	G	A	0.000688728	Calcium
3	rs9858696	0	153048799	T	G	0.000695795	Calcium
15	rs117275442	0	31624187	A	G	0.000697584	Calcium
13	rs11147439	0	31325643	A	C	0.00069804	Calcium
3	rs12490642	0	195616208	T	C	0.00069827	Calcium
2	rs73958924	0	129166706	A	G	0.00070445	Calcium
10	rs3740540	0	126294167	A	G	0.000704261	Calcium
3	rs58500233	0	113265444	T	C	0.000704159	Calcium
12	rs111575021	0	131150526	T	C	0.000703701	Calcium
11	rs80268871	0	30395448	T	G	0.000703293	Calcium
1	rs12121021	0	161655516	T	C	0.000703227	Calcium
2	rs12619626	0	166148746	G	A	0.000702788	Calcium
8	rs4840415	0	9305169	T	C	0.000705006	Calcium
9	rs4743635	0	105977052	A	G	0.00070274	Calcium
22	rs2284063	0	38544298	G	A	0.000700075	Calcium
10	rs2891506	0	55969932	T	C	0.000699983	Calcium
20	rs77323024	0	39369782	A	G	0.000699803	Calcium
4	rs13135445	0	123664457	T	C	0.000699782	Calcium
10	rs74500848	0	29642470	G	A	0.000699752	Calcium
7	rs34589476	0	116411923	T	C	0.00069913	Calcium
3	rs76411357	0	23928267	C	T	0.000698797	Calcium
8	rs2980503	0	8177861	A	G	0.000701387	Calcium
15	rs7167085	0	91406188	G	A	0.000767139	Calcium
16	rs55901950	0	56920146	A	G	0.000721924	Calcium
6	rs3131783	0	30932068	A	G	0.000723229	Calcium
8	rs8177999	0	48872671	A	C	0.00075308	Calcium
19	rs11671513	0	3429937	A	G	0.000751146	Calcium
6	rs376646	0	29914377	A	G	0.000749961	Calcium
3	rs603682	0	29134109	C	A	0.000749943	Calcium
4	rs199980319	0	76861233	T	C	0.00074933	Calcium
13	rs78292191	0	96094794	A	T	0.000748776	Calcium
17	rs7221888	0	5558745	A	C	0.000746803	Calcium
6	rs1634714	0	30951561	C	T	0.000746568	Calcium
13	rs1924444	0	108143728	T	C	0.000746475	Calcium
2	rs11125852	0	60966197	T	C	0.000746381	Calcium
15	rs261334	0	58726744	G	C	0.000746227	Calcium
7	rs73146620	0	65773020	G	A	0.000745892	Calcium
6	rs77651145	0	52407133	T	C	0.000745881	Calcium
2	rs2216007	0	40632095	G	A	0.000745402	Calcium
13	rs7323050	0	92912423	C	T	0.00074525	Calcium
2	rs62189037	0	226935636	T	C	0.000755212	Calcium
9	rs10972321	0	35116932	A	G	0.000755826	Calcium
10	rs77700496	0	23578388	T	C	0.000756756	Calcium
19	rs117964006	0	947981	A	G	0.000756803	Calcium
6	rs2207138	0	50841355	A	G	0.000765946	Calcium
4	rs846239	0	2477805	A	G	0.000764306	Calcium
3	rs62253734	0	52653645	T	C	0.000763825	Calcium
20	rs34646116	0	39438008	A	G	0.000762992	Calcium
9	rs11794657	0	16048164	A	G	0.000762691	Calcium
6	rs2246954	0	31265262	A	G	0.000762637	Calcium
19	rs2651094	0	35358258	C	T	0.000762269	Calcium
4	rs13147287	0	115334619	G	A	0.000745232	Calcium
2	rs10933628	0	241594645	G	C	0.000760486	Calcium
8	rs800523	0	116849719	C	A	0.000759196	Calcium
4	rs17015484	0	90278723	G	A	0.000759119	Calcium
4	rs116415754	0	159263737	T	C	0.000758408	Calcium
11	rs7396592	0	48100837	T	C	0.000757977	Calcium
7	rs10215737	0	46252866	A	G	0.000757632	Calcium
16	rs253135	0	83978843	A	C	0.000757615	Calcium
19	rs725660	0	46262286	A	C	0.000757472	Calcium
7	rs2888877	0	92228400	T	C	0.000759857	Calcium
2	rs624853	0	166287801	G	C	0.000722355	Calcium
18	rs4987719	0	60960310	T	C	0.000744925	Calcium
17	rs57944517	0	37355093	T	C	0.000744037	Calcium
5	Affx-26118709	0	171533782	C	T	0.000731001	Calcium
1	rs11555351	0	11982580	A	G	0.000730576	Calcium
6	rs149952	0	28033885	T	C	0.000729843	Calcium
14	rs434943	0	69314059	A	G	0.000729755	Calcium
9	rs199687053	0	139836762	A	G	0.00072843	Calcium
12	rs61928639	0	85262252	A	C	0.00072786	Calcium
5	rs62360691	0	72234189	G	A	0.000727744	Calcium
5	rs72774860	0	95811614	A	G	0.000726964	Calcium
12	rs61939384	0	120076735	T	C	0.000725682	Calcium
4	rs362272	0	3234980	A	G	0.000725411	Calcium
15	rs2663991	0	44517349	T	C	0.000725245	Calcium
4	rs10015979	0	3109442	G	A	0.000725195	Calcium
8	rs12549973	0	8176554	T	C	0.000724833	Calcium
16	rs6498169	0	11249329	G	A	0.000724648	Calcium
11	rs1151488	0	65371604	C	T	0.000724043	Calcium
13	rs9564067	0	64077991	G	T	0.000731588	Calcium
12	rs71462275	0	99778080	T	C	0.000731773	Calcium
17	rs12601855	0	42224023	G	A	0.00073223	Calcium
13	rs1239947	0	51106555	C	T	0.000732815	Calcium
11	rs11231603	0	63605663	A	G	0.000743971	Calcium
6	rs76739100	0	32171538	A	G	0.000743726	Calcium
7	rs11760988	0	92940965	G	A	0.000743063	Calcium
3	rs13098438	0	106834309	T	C	0.000742476	Calcium
2	rs13423661	0	9253906	T	C	0.000742429	Calcium
17	rs4277405	0	61548918	C	T	0.000740742	Calcium
14	rs2093466	0	100787564	A	G	0.000739881	Calcium
11	rs2242663	0	66335308	C	T	0.000744455	Calcium
17	rs4362431	0	45936072	C	T	0.000739033	Calcium
21	rs138899581	0	47404305	C	T	0.000737733	Calcium
2	rs115820268	0	39135508	G	A	0.000737366	Calcium
6	rs1179381	0	39228662	A	G	0.000736755	Calcium
6	rs76773479	0	163744257	A	G	0.000735724	Calcium
6	rs33991750	0	20355005	G	GA	0.00073532	Calcium
2	rs77436159	0	232538977	T	C	0.000733543	Calcium
15	rs9920319	0	50709127	T	C	0.000733244	Calcium
7	rs117379416	0	66060967	T	C	0.000738027	Calcium
5	rs113978759	0	176758618	T	C	0.000843881	Calcium
8	rs11780623	0	23687336	T	C	0.000844738	Calcium
2	rs13027534	0	182766083	G	A	0.000844757	Calcium
13	rs9507261	0	24726533	C	A	0.000963417	Calcium
6	rs56696548	0	99989967	C	A	0.000962856	Calcium
19	rs1799816	0	7125518	T	C	0.000962728	Calcium
17	rs8176104	0	41266997	T	C	0.000960831	Calcium
5	rs1546198	0	2725974	C	T	0.000959782	Calcium
21	rs77675406	0	42837534	A	G	0.000958961	Calcium
19	rs16982927	0	52188431	G	A	0.000958307	Calcium
8	rs35997911	0	21747917	C	T	0.000957967	Calcium
1	rs11587576	0	42835786	G	C	0.000957452	Calcium
2	rs10173254	0	227012623	C	T	0.000957446	Calcium
10	rs78424657	0	107482991	C	T	0.000957318	Calcium
11	rs72984881	0	73850002	C	G	0.000957299	Calcium
16	rs77112310	0	73017273	T	C	0.000955333	Calcium
7	rs3779003	0	2184902	T	C	0.000954944	Calcium
9	rs13301029	0	32310025	C	T	0.000953724	Calcium
1	rs116359325	0	23294738	T	G	0.000965469	Calcium
12	rs10860876	0	102953076	C	T	0.000965672	Calcium
1	rs10889199	0	61235822	C	A	0.000965962	Calcium
3	rs114653016	0	42431000	A	G	0.000966481	Calcium
6	rs75364531	0	81847244	T	G	0.000978421	Calcium
6	rs10046257	0	32854697	A	G	0.000976977	Calcium
9	rs607344	0	98781861	A	G	0.000976247	Calcium
19	rs2301617	0	36042207	T	C	0.000976189	Calcium
19	rs35676845	0	15350625	T	C	0.000976013	Calcium
13	rs117877194	0	72965573	C	T	0.000975673	Calcium
4	rs62327889	0	103172826	T	C	0.000975121	Calcium
2	rs77571598	0	112670518	A	G	0.000952961	Calcium
6	rs75108680	0	10268701	A	G	0.00097506	Calcium
17	rs72825191	0	37601228	A	G	0.000972768	Calcium
5	rs335428	0	176922643	G	A	0.000969959	Calcium
9	rs11144075	0	77339291	T	C	0.000968147	Calcium
2	rs34827637	0	232325349	A	C	0.000968047	Calcium
11	rs659316	0	88011309	G	A	0.00096758	Calcium
4	rs35499018	0	27006111	C	A	0.000966707	Calcium
10	rs117475281	0	77971481	G	A	0.000966608	Calcium
5	rs62375113	0	118666118	T	C	0.000973128	Calcium
15	rs8026464	0	33812915	A	C	0.000979618	Calcium
6	rs61522631	0	137117268	A	G	0.000952787	Calcium
9	rs77863033	0	140374146	A	G	0.000952503	Calcium
2	rs148229061	0	29074121	T	C	0.000941389	Calcium
1	rs12037987	0	113042822	C	T	0.000940021	Calcium
1	rs10127957	0	66310689	A	C	0.000939031	Calcium
6	rs17393066	0	28364793	G	A	0.000938427	Calcium
2	rs114679793	0	10333025	A	G	0.000936457	Calcium
7	rs117576877	0	3804003	T	C	0.000936024	Calcium
5	rs6869634	0	149616719	A	G	0.00093601	Calcium
4	rs1126483	0	111409705	T	C	0.000935309	Calcium
10	rs61851181	0	57280758	C	A	0.0009342	Calcium
17	rs78755245	0	21073482	T	C	0.000932536	Calcium
1	rs3026797	0	21673934	T	G	0.000931942	Calcium
4	rs6830741	0	96307151	C	T	0.000931015	Calcium
19	rs67102109	0	12154799	C	G	0.000930374	Calcium
6	rs3130740	0	29138949	G	A	0.00093023	Calcium
18	rs2028456	0	47965828	C	T	0.000929185	Calcium
10	rs150867595	0	126716172	A	G	0.000942459	Calcium
14	rs202160312	0	64957164	C	T	0.00094371	Calcium
1	rs3767628	0	149938745	G	A	0.000943886	Calcium
6	rs6906460	0	25977361	A	T	0.000944764	Calcium
2	rs2953147	0	241553993	T	C	0.000952462	Calcium
12	rs1610821	0	55000463	A	G	0.000952001	Calcium
16	rs1547540	0	51385500	C	T	0.000951964	Calcium
7	rs10225020	0	126656213	A	G	0.000951733	Calcium
4	rs73211248	0	29967936	C	T	0.000950295	Calcium
16	rs9922459	0	83968805	C	T	0.000949833	Calcium
6	rs9472119	0	43709703	C	T	0.000949541	Calcium
2	rs3783531	0	113539246	T	C	0.000952668	Calcium
3	rs28463227	0	141582170	A	G	0.000949533	Calcium
15	rs62045205	0	56244131	T	C	0.000948525	Calcium
1	rs78441735	0	156014216	C	T	0.000948034	Calcium
6	rs73726522	0	18077834	T	C	0.000947962	Calcium
6	rs4959053	0	31099577	A	G	0.000947348	Calcium
4	rs62343123	0	187848979	T	G	0.000946656	Calcium
2	rs66485845	0	27015610	C	CCA	0.000945126	Calcium
4	rs76795791	0	185269623	C	T	0.000945035	Calcium
10	rs1345386	0	72436953	G	A	0.000949382	Calcium
11	rs116938304	0	12158159	G	A	0.000928831	Calcium
5	rs77804052	0	132780530	A	C	0.000979725	Calcium
3	rs34020905	0	122680240	A	C	0.000980315	Calcium
6	rs118156353	0	137258842	T	C	0.00101031	Calcium
2	rs57546298	0	158285137	T	C	0.00100972	Calcium
16	rs11644540	0	80550340	A	G	0.00100969	Calcium
1	rs1801133	0	11856378	A	G	0.00100967	Calcium
15	rs8033014	0	50437063	G	A	0.00100908	Calcium
6	rs71565801	0	161716160	C	T	0.00100836	Calcium
14	rs10146931	0	30673999	C	T	0.00100819	Calcium
10	rs4933236	0	94498436	C	T	0.00100806	Calcium
2	rs2204204	0	45905946	C	T	0.00100786	Calcium
19	rs2241714	0	41869392	T	C	0.00100706	Calcium
5	rs13156168	0	180080341	C	T	0.00100701	Calcium
17	rs9916427	0	66677575	T	C	0.00100692	Calcium
1	rs10915975	0	226521192	T	C	0.00100628	Calcium
10	rs117174187	0	36435549	A	G	0.00100624	Calcium
15	rs9806368	0	96676379	G	C	0.00100603	Calcium
7	rs6966981	0	141420390	T	C	0.00101099	Calcium
3	rs201220325	0	123680028	T	C	0.00101181	Calcium
14	rs117768040	0	50059347	A	C	0.00101188	Calcium
6	rs76371900	0	122013096	T	C	0.00101212	Calcium
8	rs1512268	0	23526463	T	C	0.00101798	Calcium
7	rs6977744	0	33453281	C	T	0.00101772	Calcium
2	rs12694866	0	231284556	C	T	0.00101757	Calcium
6	rs2261033	0	31603591	G	A	0.00101729	Calcium
14	rs4899275	0	69437558	C	T	0.00101598	Calcium
6	rs1936209	0	139965660	G	A	0.00101591	Calcium
20	rs2426320	0	50247683	G	A	0.00101553	Calcium
7	rs116913861	0	36565799	G	A	0.00100585	Calcium
15	rs17523014	0	51516287	G	A	0.00101517	Calcium
12	rs117995113	0	124323266	T	C	0.00101481	Calcium
9	rs74561971	0	71377296	A	G	0.0010146	Calcium
18	rs7241115	0	60661983	T	C	0.00101433	Calcium
16	rs4787730	0	25455530	C	T	0.001014	Calcium
4	rs74912237	0	134215614	T	C	0.00101338	Calcium
3	rs7616785	0	122072879	A	G	0.00101301	Calcium
6	rs2614287	0	135692847	G	T	0.00101275	Calcium
5	rs11738850	0	10042771	C	T	0.00101509	Calcium
12	rs71468446	0	131204633	A	G	0.000979828	Calcium
5	rs10064609	0	77278872	A	C	0.0010055	Calcium
13	rs11616269	0	100106887	C	T	0.00100386	Calcium
3	rs11716123	0	186308773	T	G	0.000986767	Calcium
2	rs12472142	0	24429513	C	G	0.000985887	Calcium
22	rs13054099	0	41215672	C	T	0.000985492	Calcium
3	rs116660070	0	19939758	C	T	0.00098534	Calcium
1	rs55724763	0	57301657	C	A	0.000984856	Calcium
19	rs10403813	0	16153445	A	G	0.000984846	Calcium
15	rs12148488	0	75382542	T	G	0.000984644	Calcium
5	rs34355682	0	27338567	G	A	0.000984441	Calcium
9	rs35333121	0	128565827	A	AT	0.000983807	Calcium
2	rs1993291	0	165672796	A	C	0.00098374	Calcium
11	rs7933168	0	98642149	G	C	0.000983594	Calcium
9	rs1257763	0	96893945	A	G	0.000983564	Calcium
9	rs764897	0	136944004	G	C	0.000983443	Calcium
7	rs73109456	0	44781357	C	G	0.000981918	Calcium
10	rs61244168	0	23393567	C	T	0.000980387	Calcium
2	rs2257942	0	233769324	G	A	0.000987592	Calcium
20	rs79432805	0	10587426	C	G	0.000987864	Calcium
4	rs10050029	0	23289721	A	G	0.000988244	Calcium
2	rs111706135	0	100854409	T	C	0.000988423	Calcium
16	rs61997173	0	57996487	C	A	0.00100288	Calcium
13	rs74459492	0	110166608	A	G	0.00100168	Calcium
1	rs3103778	0	40433771	A	G	0.00100055	Calcium
16	rs117165794	0	73083431	T	G	0.00100052	Calcium
3	rs147007969	0	3886894	T	C	0.000999764	Calcium
12	rs7132908	0	50263148	A	G	0.000999284	Calcium
1	rs12123857	0	239570932	A	G	0.00099927	Calcium
9	rs76239887	0	97007468	G	A	0.00100517	Calcium
2	rs72787505	0	32808671	G	A	0.000998607	Calcium
19	rs1687996	0	35587635	G	A	0.000997905	Calcium
19	rs62105973	0	20922418	A	G	0.000997107	Calcium
2	rs17537701	0	60928367	A	G	0.000994394	Calcium
3	rs80213311	0	156097532	A	G	0.000993607	Calcium
10	rs11016076	0	129911856	G	C	0.000992345	Calcium
14	rs17767101	0	71582764	T	C	0.000992268	Calcium
5	rs17495150	0	88215821	A	G	0.000989521	Calcium
21	rs73383753	0	48058518	T	C	0.000998502	Calcium
12	rs657074	0	4050610	C	T	0.000928505	Calcium
4	rs28925904	0	144359490	T	C	0.000928369	Calcium
6	rs6913879	0	25820428	C	T	0.000926869	Calcium
2	rs78804330	0	58901913	A	T	0.000873702	Calcium
13	rs9520408	0	108022451	C	A	0.000873306	Calcium
6	rs1264344	0	30800577	T	C	0.000872901	Calcium
16	rs2965946	0	89516612	T	C	0.000872692	Calcium
14	rs942865	0	104015250	A	G	0.000872396	Calcium
4	rs10006717	0	124573149	G	A	0.000872334	Calcium
14	rs61986786	0	90770917	A	C	0.000872288	Calcium
2	rs1347739	0	154235339	G	T	0.000870889	Calcium
15	rs76957619	0	33815908	T	C	0.000870653	Calcium
5	rs7721639	0	162941739	G	T	0.000869831	Calcium
22	rs55955211	0	50656109	C	A	0.000869791	Calcium
2	rs2396468	0	228506119	C	A	0.00086858	Calcium
14	rs12894161	0	58727277	C	T	0.000868346	Calcium
1	rs17373294	0	60820075	C	T	0.000867218	Calcium
15	rs12904382	0	51291576	G	A	0.000866776	Calcium
19	rs73016898	0	30103548	G	T	0.000874115	Calcium
13	rs76359162	0	78642414	T	C	0.000874816	Calcium
15	rs11330240	0	91428521	C	CT	0.000875193	Calcium
14	rs117822702	0	60403097	G	A	0.000875357	Calcium
21	rs2824794	0	19759893	G	T	0.000885041	Calcium
10	rs2997243	0	122505432	C	T	0.000884228	Calcium
13	rs79361826	0	111129168	A	G	0.000883995	Calcium
6	rs117228922	0	32291690	G	A	0.000883557	Calcium
14	rs17792664	0	21890683	G	C	0.000882652	Calcium
12	rs73140886	0	77084977	A	G	0.000882117	Calcium
1	rs76420240	0	21856633	A	G	0.000881067	Calcium
13	rs36040075	0	43074225	G	A	0.000866501	Calcium
3	rs1532918	0	69082708	G	C	0.000880949	Calcium
3	rs114448982	0	137031437	T	G	0.000879559	Calcium
2	rs72786649	0	10227594	T	C	0.000879003	Calcium
10	rs332153	0	28880160	G	A	0.000878304	Calcium
7	rs73175808	0	102772511	A	G	0.000878	Calcium
1	rs677476	0	85418307	G	C	0.000876744	Calcium
5	rs4526148	0	1081767	C	T	0.000876162	Calcium
15	rs8023822	0	78945040	C	G	0.000875933	Calcium
6	rs6458368	0	44051221	T	C	0.000880806	Calcium
3	rs6794137	0	132888446	G	A	0.000885363	Calcium
16	rs55676788	0	71560153	C	T	0.000865526	Calcium
2	rs116097873	0	97167343	T	C	0.000864434	Calcium
2	rs74566695	0	72053970	A	G	0.000851726	Calcium
17	Affx-13927258	0	43924412	T	C	0.000851405	Calcium
14	rs216504	0	60674699	T	C	0.000850055	Calcium
2	rs35705623	0	66512270	G	T	0.000849348	Calcium
6	rs115487693	0	31805600	C	T	0.000849306	Calcium
4	rs6821126	0	26342538	T	G	0.000848924	Calcium
19	rs34912554	0	37074430	A	G	0.000848711	Calcium
7	rs3094895	0	69962688	A	G	0.000848386	Calcium
21	rs116909445	0	17978853	A	C	0.000848142	Calcium
22	rs134926	0	27421136	T	G	0.000847485	Calcium
22	rs465736	0	29834766	G	A	0.000847423	Calcium
3	rs11711274	0	169115079	A	G	0.0008471	Calcium
1	rs79278390	0	217361922	G	A	0.000846774	Calcium
22	rs739420	0	23293394	C	T	0.000846267	Calcium
11	rs116932997	0	26682183	T	C	0.000845495	Calcium
14	rs7142221	0	70031365	G	A	0.000851758	Calcium
7	rs10275497	0	36116538	T	C	0.000851883	Calcium
20	rs13044391	0	17651515	A	G	0.000851971	Calcium
2	rs3769754	0	98989700	C	A	0.000852163	Calcium
6	rs12197600	0	9340866	T	C	0.000863928	Calcium
2	rs1682139	0	54556550	T	C	0.000862627	Calcium
6	rs7775575	0	74858456	C	T	0.000862565	Calcium
2	rs111631153	0	26870920	T	C	0.00086249	Calcium
1	rs15985	0	240654111	T	C	0.000862143	Calcium
3	rs2367129	0	192595307	C	A	0.000861824	Calcium
12	rs2870782	0	66496869	G	T	0.000861739	Calcium
12	rs11174557	0	62979216	A	G	0.000864881	Calcium
20	rs67702392	0	8878281	C	T	0.000859889	Calcium
6	rs2451328	0	34016786	C	T	0.000858682	Calcium
8	rs17697913	0	33571642	G	A	0.000857732	Calcium
10	rs7100297	0	63985100	T	C	0.000854772	Calcium
1	rs145892484	0	165667614	G	C	0.000854546	Calcium
21	rs78350015	0	41234802	C	T	0.000854344	Calcium
12	rs11168257	0	48217900	G	A	0.000853021	Calcium
18	rs77509417	0	24289494	G	A	0.000852499	Calcium
16	rs78625859	0	21086487	C	T	0.00085881	Calcium
18	rs755719	0	56877489	C	T	0.000885599	Calcium
10	rs77948507	0	122797851	A	G	0.000885884	Calcium
1	rs322875	0	199102610	T	C	0.000886288	Calcium
1	rs72768540	0	242841521	T	C	0.000917079	Calcium
3	rs13059175	0	152062241	T	C	0.000914953	Calcium
21	rs11701060	0	16093561	C	A	0.000914812	Calcium
2	rs35233509	0	61496816	C	T	0.000914453	Calcium
10	rs76724100	0	133046624	T	C	0.000914316	Calcium
4	rs199473672	0	89052998	T	G	0.000912686	Calcium
1	rs12116550	0	108528710	A	G	0.000912345	Calcium
3	rs77426051	0	151987623	G	A	0.000912097	Calcium
15	rs16941487	0	59871369	T	C	0.000911858	Calcium
6	rs6919578	0	136244220	C	A	0.000911063	Calcium
15	rs74010640	0	31730442	G	A	0.000910537	Calcium
5	rs74575277	0	91318813	A	C	0.000910294	Calcium
9	rs6476409	0	33434032	G	A	0.000909327	Calcium
3	rs34584493	0	124785245	C	A	0.000909193	Calcium
3	rs9878948	0	29479352	C	T	0.000908922	Calcium
19	rs117005178	0	50172434	A	G	0.000917713	Calcium
2	rs7556716	0	191398003	T	C	0.0009187	Calcium
7	rs112152682	0	14802687	A	T	0.000919323	Calcium
12	rs10774540	0	120492404	T	C	0.000920139	Calcium
17	rs55738866	0	3797144	G	C	0.000926354	Calcium
1	rs75241464	0	151137051	A	G	0.00092586	Calcium
12	rs2283342	0	48255859	G	A	0.000924884	Calcium
7	rs34302036	0	78136725	A	G	0.000924735	Calcium
12	rs77599313	0	80959093	T	C	0.000924356	Calcium
16	rs12927959	0	67727069	G	A	0.000923861	Calcium
5	rs17435589	0	143482349	A	G	0.000923256	Calcium
18	rs4798769	0	9099859	T	C	0.000908778	Calcium
17	rs2302783	0	66447073	T	C	0.000923222	Calcium
8	rs922049	0	9221080	C	A	0.000923156	Calcium
11	rs11042751	0	2149864	C	T	0.00092286	Calcium
10	rs56412772	0	94265621	C	G	0.000922056	Calcium
12	rs2189473	0	113312971	T	G	0.000922042	Calcium
6	rs62408245	0	91029052	T	G	0.00092131	Calcium
5	rs11739136	0	169810796	T	C	0.000921255	Calcium
7	rs34739081	0	2191428	C	A	0.000920993	Calcium
3	rs1052618	0	136574501	A	G	0.000923189	Calcium
21	rs2834273	0	35207521	G	T	0.000908546	Calcium
6	rs11154903	0	137306056	C	G	0.00090836	Calcium
16	rs79395151	0	22272027	A	G	0.000907853	Calcium
9	rs10819180	0	129302884	C	T	0.000895957	Calcium
1	rs11260596	0	1002434	T	C	0.000895709	Calcium
5	rs3006069	0	14869709	G	A	0.000895622	Calcium
15	rs115944733	0	51459722	A	G	0.00089518	Calcium
21	rs73205554	0	40139144	A	G	0.000895151	Calcium
8	rs79366757	0	102489869	A	G	0.000894747	Calcium
20	rs12479970	0	10576245	G	A	0.000894155	Calcium
5	rs26406	0	171203724	T	C	0.000896068	Calcium
10	rs73589158	0	14031101	C	T	0.000893734	Calcium
8	rs3176295	0	21904126	A	G	0.000892836	Calcium
13	rs73163578	0	28099188	C	T	0.000892474	Calcium
3	rs57335895	0	187982259	G	C	0.000891995	Calcium
12	rs11105384	0	90108300	A	G	0.000889275	Calcium
12	rs727214	0	23100954	G	A	0.000888875	Calcium
2	rs2568206	0	85414016	C	A	0.00088694	Calcium
12	Affx-89025272	0	111876647	C	A	0.000886502	Calcium
16	rs12598177	0	21734417	G	A	0.000893071	Calcium
10	rs72783772	0	6680003	G	A	0.00102017	Calcium
7	rs61110292	0	102627805	G	A	0.000896142	Calcium
2	rs115420636	0	227184231	T	C	0.000898983	Calcium
4	rs10938385	0	40773665	A	C	0.00090613	Calcium
9	rs80107029	0	106572378	C	A	0.000905607	Calcium
14	rs799477	0	35512335	G	A	0.000904975	Calcium
10	rs12769723	0	23394012	A	G	0.000904855	Calcium
3	rs3852059	0	187884512	C	A	0.000904688	Calcium
10	rs4752460	0	122500375	C	T	0.000903052	Calcium
17	rs9896777	0	2893665	G	A	0.000902377	Calcium
11	rs2625340	0	19921355	A	G	0.00089631	Calcium
1	rs114247478	0	74200519	T	G	0.000902322	Calcium
11	rs599385	0	118974485	G	A	0.00090158	Calcium
8	rs35719429	0	106494633	C	T	0.000901496	Calcium
3	rs9817104	0	70624977	T	C	0.000900867	Calcium
9	rs2149564	0	98607989	T	G	0.00090006	Calcium
8	rs72724370	0	135971669	A	C	0.000900034	Calcium
18	rs602819	0	25670518	A	C	0.000899823	Calcium
19	rs62124529	0	8247553	A	G	0.000899482	Calcium
9	rs7021760	0	100978294	A	C	0.000901889	Calcium
2	rs7604794	0	10088024	A	G	0.00019848	Calcium
3	rs17201246	0	122145470	A	C	1.46608e-302	Calcium
11	rs10895547	0	103808152	T	C	0.000197967	Calcium
17	rs6504617	0	47685050	G	T	3.34989e-07	Calcium
13	rs71424005	0	20412611	G	A	3.33313e-07	Calcium
3	rs9288851	0	107316938	G	A	3.28796e-07	Calcium
2	rs55679447	0	37340683	G	T	3.24544e-07	Calcium
20	rs11697497	0	62388378	A	G	3.18439e-07	Calcium
16	rs112414002	0	16284360	T	C	3.12625e-07	Calcium
11	rs10790286	0	119054488	T	C	3.10667e-07	Calcium
17	rs72847071	0	67416307	A	G	3.09485e-07	Calcium
2	rs2863242	0	113989236	T	C	3.09033e-07	Calcium
11	rs7930105	0	33794984	C	T	2.99692e-07	Calcium
2	rs12473353	0	10078995	T	C	2.98752e-07	Calcium
6	rs3131643	0	31442782	A	G	2.97614e-07	Calcium
15	rs2614774	0	51169875	A	G	2.96975e-07	Calcium
7	rs10253795	0	15959145	A	C	2.95915e-07	Calcium
11	rs2236654	0	68704028	T	C	2.94202e-07	Calcium
3	rs34372721	0	52584431	TCTC	T	3.36096e-07	Calcium
8	rs1479056	0	21763393	A	G	3.43507e-07	Calcium
6	rs1743960	0	134510806	G	A	3.45306e-07	Calcium
9	rs10869538	0	71539731	G	A	3.46317e-07	Calcium
2	rs11682713	0	27491111	C	T	4.02123e-07	Calcium
17	rs1509123	0	6683878	T	C	4.01417e-07	Calcium
1	rs72692842	0	149992890	T	C	4.00755e-07	Calcium
15	rs2414010	0	49983627	G	A	3.96191e-07	Calcium
15	rs62020698	0	43237414	T	C	3.95209e-07	Calcium
9	rs11145517	0	80287843	G	A	3.81477e-07	Calcium
10	rs7897258	0	120909428	T	C	3.75651e-07	Calcium
22	rs11806	0	41166135	G	A	2.92843e-07	Calcium
4	rs2091626	0	3461900	T	G	3.72768e-07	Calcium
8	rs12677998	0	38249201	A	G	3.65426e-07	Calcium
9	rs112421121	0	80583521	T	C	3.63729e-07	Calcium
1	rs61764042	0	11905059	G	A	3.56009e-07	Calcium
8	rs34297248	0	23364378	A	G	3.55304e-07	Calcium
11	rs3842642	0	119145705	GT	G	3.55111e-07	Calcium
13	rs78844280	0	50349898	A	G	3.53651e-07	Calcium
16	rs11648572	0	88494947	T	C	3.51451e-07	Calcium
17	rs2286530	0	59470055	A	C	3.68766e-07	Calcium
4	rs9999056	0	26880639	C	T	4.04819e-07	Calcium
2	rs2941593	0	54878169	T	G	2.92299e-07	Calcium
2	rs57909992	0	10148800	C	T	2.83508e-07	Calcium
11	rs1685404	0	47243665	C	G	2.26834e-07	Calcium
15	rs1504629	0	69650898	A	G	2.23379e-07	Calcium
20	rs117867911	0	5615604	T	C	2.21047e-07	Calcium
10	rs526930	0	116025322	G	A	2.18729e-07	Calcium
6	rs7766862	0	32033007	A	G	2.17914e-07	Calcium
19	rs9749255	0	14169134	G	A	2.17079e-07	Calcium
3	rs35766781	0	121968879	A	G	2.16015e-07	Calcium
19	rs997669	0	30304483	C	T	2.15443e-07	Calcium
15	rs3825783	0	44102309	C	T	2.15438e-07	Calcium
6	rs3828912	0	31465726	A	C	2.13554e-07	Calcium
9	rs13300663	0	4814948	C	G	2.13394e-07	Calcium
3	rs2682391	0	101101361	A	G	2.11391e-07	Calcium
15	rs4338740	0	49735297	C	T	2.09456e-07	Calcium
6	rs17270561	0	25820439	A	C	2.09418e-07	Calcium
9	rs13283282	0	131465481	G	C	1.99456e-07	Calcium
17	rs172642	0	6595398	A	C	2.3559e-07	Calcium
3	rs35939242	0	12301893	C	A	2.36278e-07	Calcium
10	rs4751107	0	131427661	T	G	2.38199e-07	Calcium
2	rs36075906	0	234436069	T	C	2.386e-07	Calcium
1	rs78681982	0	150130096	A	G	2.8139e-07	Calcium
7	rs79512403	0	123408499	G	T	2.80742e-07	Calcium
1	rs165316	0	91533297	G	A	2.78149e-07	Calcium
11	rs549893	0	118959732	C	T	2.7292e-07	Calcium
6	rs3131383	0	31704294	T	G	2.7124e-07	Calcium
6	rs2229768	0	26104280	C	T	2.70796e-07	Calcium
2	rs62193221	0	242354632	C	T	2.67846e-07	Calcium
6	rs9365169	0	160966347	C	G	2.86245e-07	Calcium
3	rs115692965	0	122797944	A	G	2.63125e-07	Calcium
15	rs1393849	0	69596069	T	C	2.58181e-07	Calcium
10	rs17363051	0	9113884	C	T	2.48326e-07	Calcium
3	rs234051	0	172311712	A	G	2.48317e-07	Calcium
12	rs17783015	0	90231386	T	C	2.46027e-07	Calcium
10	rs11599596	0	65496107	A	G	2.44277e-07	Calcium
2	rs13026050	0	61136013	A	G	2.42875e-07	Calcium
3	rs13092989	0	107178336	G	T	2.42201e-07	Calcium
4	rs2075096	0	27033427	C	T	2.61766e-07	Calcium
1	rs2747526	0	52264844	C	T	1.96783e-07	Calcium
3	rs62292546	0	186621028	T	G	4.18292e-07	Calcium
11	rs111577916	0	126071349	T	G	4.27775e-07	Calcium
1	rs11264535	0	156722424	C	G	6.94587e-07	Calcium
14	rs11158552	0	65121290	G	A	6.91208e-07	Calcium
6	rs4504441	0	74713981	T	C	6.89152e-07	Calcium
12	rs73047391	0	4060760	C	T	6.81588e-07	Calcium
8	rs2001945	0	126477978	G	C	6.79193e-07	Calcium
2	rs79953491	0	165555539	G	A	6.7175e-07	Calcium
3	rs9845762	0	136356464	C	T	6.63772e-07	Calcium
3	rs11928797	0	33457493	A	C	6.63022e-07	Calcium
1	rs2180768	0	52717821	A	G	6.54326e-07	Calcium
17	rs1075485	0	1619248	G	A	6.53855e-07	Calcium
12	rs34323	0	12879057	G	A	6.45012e-07	Calcium
17	rs118165424	0	41955315	A	G	6.44446e-07	Calcium
6	rs2734335	0	31893944	A	G	6.37296e-07	Calcium
6	rs199741	0	25931577	A	G	6.2367e-07	Calcium
2	rs3755319	0	234667582	C	A	6.14582e-07	Calcium
2	rs778139	0	61684564	A	G	7.15549e-07	Calcium
2	rs72814468	0	28359016	C	T	7.26651e-07	Calcium
1	rs10916996	0	21800219	C	T	7.56317e-07	Calcium
7	rs62621812	0	127015083	A	G	7.60659e-07	Calcium
6	rs78977891	0	134545386	G	A	9.41387e-07	Calcium
6	rs3130048	0	31613739	C	T	8.99523e-07	Calcium
10	rs35118262	0	43600607	A	C	8.86426e-07	Calcium
8	rs6995272	0	106593662	T	C	8.68462e-07	Calcium
3	rs9869969	0	121983674	G	A	8.65313e-07	Calcium
11	rs10791821	0	65368323	A	G	8.50949e-07	Calcium
4	rs13126550	0	102777778	G	A	8.48609e-07	Calcium
3	rs34407651	0	122289844	T	C	6.12165e-07	Calcium
17	rs62079289	0	47701415	A	G	8.43542e-07	Calcium
2	rs7573066	0	27323198	C	T	8.27858e-07	Calcium
2	rs1026954	0	66247776	T	C	8.20132e-07	Calcium
4	rs17035642	0	106394926	A	G	8.19494e-07	Calcium
2	rs7575118	0	182653725	T	C	8.07887e-07	Calcium
10	rs11256061	0	9140808	G	A	7.9465e-07	Calcium
19	rs73040387	0	35560968	A	G	7.70305e-07	Calcium
11	rs1151490	0	65390485	A	C	7.66864e-07	Calcium
7	rs6972847	0	127681421	T	C	8.32859e-07	Calcium
11	rs75158858	0	116762829	A	G	4.18812e-07	Calcium
17	rs9889520	0	59464069	T	C	6.00896e-07	Calcium
16	rs148694296	0	89777123	T	C	5.88889e-07	Calcium
5	rs111686785	0	14738965	G	A	4.93736e-07	Calcium
3	rs13070993	0	12217797	T	C	4.86994e-07	Calcium
7	rs9640663	0	77247821	G	A	4.85022e-07	Calcium
1	rs1198257	0	43459636	G	A	4.81641e-07	Calcium
6	rs1150758	0	32028149	C	G	4.69147e-07	Calcium
5	rs40400	0	130831365	T	C	4.67706e-07	Calcium
3	rs115526223	0	120153308	T	C	4.66224e-07	Calcium
14	rs10498632	0	92290744	G	A	4.57917e-07	Calcium
14	rs12883524	0	64668332	A	G	4.57459e-07	Calcium
10	rs41274050	0	52573772	T	C	4.44996e-07	Calcium
10	rs703965	0	80955067	T	C	4.43253e-07	Calcium
8	rs56299474	0	21992804	A	C	4.42937e-07	Calcium
2	rs72813532	0	61545570	C	T	4.40313e-07	Calcium
4	rs77236363	0	40579110	A	G	4.39914e-07	Calcium
6	rs915894	0	32190390	G	T	4.34178e-07	Calcium
6	rs2284178	0	31432125	T	C	4.94002e-07	Calcium
8	rs2585158	0	143875832	T	C	4.94118e-07	Calcium
11	rs7101680	0	118799206	A	G	5.02147e-07	Calcium
12	rs4762753	0	20579969	T	G	5.05451e-07	Calcium
17	rs2909210	0	66456481	T	G	5.86395e-07	Calcium
18	rs9953900	0	57181281	C	T	5.85306e-07	Calcium
2	rs2943659	0	227125254	G	A	5.77108e-07	Calcium
15	rs16963724	0	50725602	C	T	5.72012e-07	Calcium
3	rs41334246	0	107488963	T	C	5.69113e-07	Calcium
13	rs76957519	0	42356304	A	C	5.587e-07	Calcium
10	rs369421	0	8099177	C	T	5.57613e-07	Calcium
19	rs73038384	0	35510304	T	C	5.98147e-07	Calcium
14	rs12147615	0	93383739	A	G	5.4473e-07	Calcium
7	rs2968864	0	150622162	C	T	5.32484e-07	Calcium
9	rs55795058	0	129329005	C	T	5.32049e-07	Calcium
2	rs1615070	0	61393175	G	A	5.26482e-07	Calcium
2	rs2055568	0	242393574	T	A	5.25112e-07	Calcium
1	rs12037222	0	40064961	A	G	5.22498e-07	Calcium
19	rs10500209	0	11979164	C	T	5.19651e-07	Calcium
2	rs75017471	0	27187217	A	G	5.17008e-07	Calcium
12	rs3217795	0	4386064	G	A	5.41617e-07	Calcium
10	rs11187065	0	94311924	C	T	9.4169e-07	Calcium
1	rs2589	0	200447395	C	T	1.9652e-07	Calcium
11	rs4938617	0	118867695	T	C	1.94562e-07	Calcium
19	rs7254457	0	35575164	T	C	7.19745e-08	Calcium
17	rs55944060	0	6718878	A	G	7.07994e-08	Calcium
17	rs8081144	0	37723291	A	G	6.98535e-08	Calcium
2	rs838563	0	234399121	A	G	6.97992e-08	Calcium
6	rs555754	0	160769423	A	G	6.97085e-08	Calcium
2	rs6734238	0	113841030	G	A	6.96376e-08	Calcium
1	rs6603883	0	16482976	A	G	6.9005e-08	Calcium
1	rs114889704	0	155534434	G	T	6.78544e-08	Calcium
15	rs28822970	0	49845874	C	T	6.5853e-08	Calcium
10	rs5015480	0	94465559	T	C	6.58277e-08	Calcium
13	rs9285095	0	20491046	A	G	6.47054e-08	Calcium
7	rs848457	0	77602503	G	T	6.42201e-08	Calcium
15	rs17478618	0	49736818	A	G	6.39136e-08	Calcium
17	rs853195	0	35848255	C	A	6.25546e-08	Calcium
4	rs192068	0	103174819	G	A	6.24352e-08	Calcium
7	rs5745687	0	81359051	T	C	7.5424e-08	Calcium
8	rs7813392	0	21896097	G	A	7.58277e-08	Calcium
2	rs74583310	0	97066497	C	G	7.62271e-08	Calcium
2	rs72811637	0	97540653	A	G	7.62368e-08	Calcium
16	rs34120897	0	89795813	C	A	8.73242e-08	Calcium
3	rs62261734	0	122651531	T	G	8.61407e-08	Calcium
9	rs73668020	0	129164360	A	G	8.39401e-08	Calcium
16	rs12925699	0	81595597	A	C	8.27145e-08	Calcium
2	rs76362353	0	27513678	T	C	8.24676e-08	Calcium
17	rs56382961	0	1606484	G	A	8.14276e-08	Calcium
19	rs58542926	0	19379549	T	C	8.13102e-08	Calcium
1	rs533928	0	150884271	A	G	6.22798e-08	Calcium
4	rs4690087	0	3363031	A	G	8.10929e-08	Calcium
9	rs10974808	0	4840380	G	A	8.0575e-08	Calcium
13	rs1889296	0	110526678	G	A	7.96314e-08	Calcium
2	rs6546509	0	69602633	T	C	7.95838e-08	Calcium
1	rs12406070	0	49459794	C	T	7.95107e-08	Calcium
7	rs4721478	0	16227094	A	G	7.93528e-08	Calcium
20	rs290405	0	52710392	A	G	7.71323e-08	Calcium
10	rs12246748	0	65392260	T	C	7.68037e-08	Calcium
6	rs915895	0	32190217	C	T	8.06911e-08	Calcium
2	rs12467441	0	61685826	C	T	8.77542e-08	Calcium
2	rs72817538	0	27498844	A	G	6.14188e-08	Calcium
1	rs3738516	0	43440201	A	C	6.09536e-08	Calcium
15	rs3098614	0	49470870	T	C	4.3302e-08	Calcium
2	rs11123176	0	114046558	A	G	4.27756e-08	Calcium
17	rs8079623	0	42027330	G	C	4.24114e-08	Calcium
6	rs2070642	0	25831212	A	G	4.14166e-08	Calcium
11	rs2553808	0	35164108	C	T	4.13492e-08	Calcium
3	rs115960425	0	122044382	T	C	4.03939e-08	Calcium
17	rs7502073	0	73483314	A	C	4.02771e-08	Calcium
6	rs2153157	0	10897488	A	G	3.96445e-08	Calcium
8	rs10093652	0	63873199	C	A	3.95246e-08	Calcium
2	rs17758075	0	28145159	T	G	3.92473e-08	Calcium
16	rs72805320	0	88461289	A	G	3.87666e-08	Calcium
6	rs4713505	0	32105001	T	G	3.74272e-08	Calcium
6	rs429150	0	32075563	C	T	3.73113e-08	Calcium
1	rs12096876	0	198914427	G	A	3.72387e-08	Calcium
9	rs58384767	0	71394723	C	A	3.66821e-08	Calcium
16	rs8043730	0	54551802	G	A	4.40626e-08	Calcium
17	rs78110405	0	67348828	G	T	4.66734e-08	Calcium
2	rs1047891	0	211540507	A	C	4.673e-08	Calcium
3	rs1919555	0	121446900	A	G	4.69147e-08	Calcium
2	rs10194882	0	227198983	G	A	6.08065e-08	Calcium
5	rs7712660	0	76097709	A	G	5.93841e-08	Calcium
15	rs28594657	0	43588888	A	C	5.82869e-08	Calcium
3	rs73181877	0	121686718	G	C	5.77122e-08	Calcium
3	rs35852078	0	186654836	G	A	5.75756e-08	Calcium
5	rs6453251	0	76107152	T	C	5.70176e-08	Calcium
17	rs58360980	0	1626478	A	G	5.63087e-08	Calcium
10	rs4437938	0	22341421	G	A	6.12447e-08	Calcium
15	rs509142	0	50007437	T	C	5.61306e-08	Calcium
11	rs747572	0	87885082	G	A	5.54818e-08	Calcium
6	rs2269426	0	32076499	A	G	5.46352e-08	Calcium
8	rs56094005	0	21769432	G	A	5.44282e-08	Calcium
6	rs3843519	0	10865872	A	G	5.41951e-08	Calcium
10	rs35060624	0	115899540	T	C	5.14216e-08	Calcium
17	rs9916193	0	18057215	G	C	4.98982e-08	Calcium
6	rs79317699	0	74405123	T	C	4.96608e-08	Calcium
1	rs16826069	0	39797055	G	A	5.57009e-08	Calcium
11	rs11603763	0	68789606	A	G	1.96282e-07	Calcium
2	rs17685766	0	97319534	C	G	8.80832e-08	Calcium
16	rs118161768	0	89751433	A	G	8.99255e-08	Calcium
19	rs16996148	0	19658472	T	G	1.41267e-07	Calcium
10	rs12782946	0	115922492	T	C	1.40665e-07	Calcium
9	rs579459	0	136154168	C	T	1.40485e-07	Calcium
10	rs11591829	0	115793646	T	C	1.40466e-07	Calcium
5	rs329115	0	133858719	C	T	1.40194e-07	Calcium
3	rs2673648	0	107139053	C	T	1.39953e-07	Calcium
7	rs9088	0	150501516	A	G	1.3897e-07	Calcium
14	rs12881815	0	64604595	A	G	1.37224e-07	Calcium
16	rs56252617	0	72983058	T	C	1.35917e-07	Calcium
20	rs6139748	0	5479379	T	C	1.35202e-07	Calcium
1	rs75834048	0	220109827	C	T	1.32287e-07	Calcium
1	rs7521768	0	150143153	C	T	1.32187e-07	Calcium
12	rs2578466	0	4061044	C	T	1.31889e-07	Calcium
19	rs10775583	0	36017928	C	G	1.31854e-07	Calcium
16	rs4888156	0	81604256	T	C	1.31031e-07	Calcium
1	rs34834099	0	151502427	T	C	1.44282e-07	Calcium
2	rs11125883	0	61710573	C	A	1.45419e-07	Calcium
17	rs4404103	0	37682657	G	A	1.46387e-07	Calcium
11	rs7950381	0	116963897	A	C	1.54418e-07	Calcium
4	rs3213506	0	3417484	A	G	1.93692e-07	Calcium
9	rs10869365	0	71439349	T	C	1.92652e-07	Calcium
11	rs77685103	0	13428513	T	C	1.9089e-07	Calcium
10	rs61856787	0	52186476	T	C	1.89482e-07	Calcium
2	rs36038193	0	233592955	C	T	1.84875e-07	Calcium
11	rs2242391	0	126135139	T	G	1.81927e-07	Calcium
3	rs116538984	0	120604116	A	G	1.80428e-07	Calcium
12	rs775249	0	57977003	T	C	1.30763e-07	Calcium
6	rs142610684	0	125379202	G	A	1.75026e-07	Calcium
1	rs9628662	0	155206341	G	T	1.66712e-07	Calcium
2	rs13016086	0	28315770	C	T	1.64299e-07	Calcium
4	rs362285	0	3258321	A	G	1.63303e-07	Calcium
5	rs13187289	0	133849177	G	C	1.59676e-07	Calcium
10	rs11592490	0	21758867	G	A	1.57332e-07	Calcium
6	rs9275602	0	32682812	A	C	1.56745e-07	Calcium
2	rs114748237	0	234332196	T	G	1.55883e-07	Calcium
7	rs17381884	0	77239735	C	T	1.71044e-07	Calcium
1	rs11204744	0	150902941	G	A	8.82033e-08	Calcium
1	rs997915	0	52973210	T	C	1.30563e-07	Calcium
19	rs57035065	0	50003377	A	G	1.29836e-07	Calcium
6	rs3129891	0	32415080	A	G	1.02794e-07	Calcium
3	rs9872542	0	135720673	C	T	1.01794e-07	Calcium
12	rs7978567	0	57595984	T	C	1.00132e-07	Calcium
10	rs35768343	0	64888493	T	C	9.76961e-08	Calcium
8	rs74677734	0	72528849	A	G	9.71087e-08	Calcium
20	rs3091701	0	39346074	A	G	9.69952e-08	Calcium
10	rs2478473	0	22532959	C	T	9.6749e-08	Calcium
12	rs2970818	0	4606168	A	T	9.53855e-08	Calcium
12	rs76191003	0	47182531	T	C	9.51615e-08	Calcium
1	rs17712208	0	214150445	A	T	9.34665e-08	Calcium
13	rs1928496	0	31012904	C	T	9.06153e-08	Calcium
6	rs204995	0	32154285	G	A	9.05802e-08	Calcium
17	rs408282	0	42182267	A	G	9.04606e-08	Calcium
1	rs1502359	0	217318030	A	G	9.01658e-08	Calcium
20	rs2274133	0	52792346	G	A	9.00219e-08	Calcium
2	rs35315097	0	27929023	C	A	1.03589e-07	Calcium
11	rs10838777	0	47860954	C	A	1.04219e-07	Calcium
1	rs12138787	0	150246070	C	T	1.04575e-07	Calcium
11	rs1177562	0	118949331	T	C	1.0504e-07	Calcium
2	rs55799006	0	25558812	C	T	1.28178e-07	Calcium
15	rs2100431	0	60770850	C	A	1.27914e-07	Calcium
6	rs204999	0	32109979	G	A	1.27148e-07	Calcium
8	rs62508470	0	72412151	T	C	1.26822e-07	Calcium
20	rs6060043	0	33364584	C	T	1.20097e-07	Calcium
7	rs1100237	0	77606013	T	C	1.19607e-07	Calcium
10	rs11187837	0	96035980	C	T	1.18104e-07	Calcium
9	rs11143424	0	71310111	C	T	1.30281e-07	Calcium
8	rs13273536	0	106365258	C	T	1.17687e-07	Calcium
12	rs2229357	0	57843711	A	G	1.14936e-07	Calcium
1	rs591516	0	155682613	G	C	1.12324e-07	Calcium
8	rs900780	0	21901083	C	T	1.09789e-07	Calcium
2	rs13428812	0	25492467	G	A	1.07593e-07	Calcium
7	rs9654770	0	66537600	G	A	1.07089e-07	Calcium
10	rs4962696	0	126445630	A	G	1.06575e-07	Calcium
14	rs17766178	0	64547046	A	G	1.05759e-07	Calcium
3	rs9819988	0	135624570	C	T	1.15979e-07	Calcium
6	rs1743961	0	134506513	T	C	9.5875e-07	Calcium
5	rs12916	0	74656539	C	T	9.67347e-07	Calcium
14	rs11621961	0	94769476	T	C	9.70274e-07	Calcium
10	rs17813747	0	65166670	C	T	4.34448e-06	Calcium
6	rs4151657	0	31917540	C	T	4.33717e-06	Calcium
8	rs7459685	0	64210501	A	C	4.33642e-06	Calcium
12	rs10849081	0	4597481	C	A	4.31443e-06	Calcium
2	rs76898938	0	27539201	A	G	4.29126e-06	Calcium
6	rs72961263	0	74586353	A	G	4.22734e-06	Calcium
3	rs62256054	0	53322431	C	G	4.22243e-06	Calcium
6	rs73405471	0	32603374	T	C	4.2059e-06	Calcium
6	rs3129878	0	32408735	C	A	4.17433e-06	Calcium
7	rs77017349	0	127411532	A	G	4.148e-06	Calcium
6	rs41367946	0	75072276	A	G	4.10803e-06	Calcium
12	rs870849	0	6887020	T	C	4.08918e-06	Calcium
6	rs476330	0	116433265	C	T	4.07698e-06	Calcium
9	rs59393129	0	129195708	C	A	4.06632e-06	Calcium
17	rs883541	0	66449122	G	A	4.05587e-06	Calcium
5	rs17671387	0	130883996	G	T	4.357e-06	Calcium
1	rs1276300	0	68258818	G	A	4.36924e-06	Calcium
14	rs10142478	0	21949827	C	A	4.50323e-06	Calcium
11	rs10737153	0	69281829	A	C	4.52271e-06	Calcium
10	rs12411829	0	9361594	G	A	4.84304e-06	Calcium
2	rs11686212	0	3392295	G	A	4.82434e-06	Calcium
16	rs7199343	0	73009024	T	A	4.77841e-06	Calcium
11	rs11607161	0	122499895	G	A	4.75053e-06	Calcium
11	rs117640053	0	14649377	T	C	4.74726e-06	Calcium
19	rs7255933	0	45766729	A	G	4.72599e-06	Calcium
16	rs78457313	0	47975774	C	T	4.70118e-06	Calcium
4	rs3795243	0	17829990	C	G	4.05304e-06	Calcium
15	rs59758643	0	60941324	T	G	4.6925e-06	Calcium
6	rs78356437	0	74583490	A	G	4.6753e-06	Calcium
5	rs1800197	0	177419967	T	C	4.6512e-06	Calcium
16	rs10500569	0	72756101	T	G	4.64759e-06	Calcium
10	rs3793670	0	134539711	A	C	4.63831e-06	Calcium
6	rs3129945	0	32342537	A	G	4.56563e-06	Calcium
8	rs4524755	0	95774806	A	G	4.55268e-06	Calcium
13	rs1359790	0	80717156	A	G	4.54469e-06	Calcium
5	rs67199213	0	53290648	G	A	4.68384e-06	Calcium
15	rs62009784	0	49494566	G	C	4.84831e-06	Calcium
2	rs1729659	0	61304271	G	A	3.9976e-06	Calcium
3	rs2681401	0	121843127	T	G	3.96778e-06	Calcium
6	rs651837	0	139829560	A	G	3.5526e-06	Calcium
6	rs3095245	0	31213902	C	T	3.52949e-06	Calcium
1	rs17398598	0	52024908	C	A	3.47303e-06	Calcium
1	rs2791553	0	219676042	A	G	3.44785e-06	Calcium
4	rs41278571	0	177650866	T	C	3.44265e-06	Calcium
11	rs10892881	0	122553588	A	C	3.42937e-06	Calcium
2	rs75528846	0	234502127	A	G	3.41171e-06	Calcium
11	rs116071834	0	87847209	T	G	3.40789e-06	Calcium
3	rs865066	0	120552183	A	G	3.3852e-06	Calcium
10	rs1890177	0	134491348	C	A	3.36807e-06	Calcium
4	rs6848632	0	40509521	G	T	3.35872e-06	Calcium
15	rs7163788	0	41704789	G	A	3.33628e-06	Calcium
2	rs11126234	0	69740279	G	T	3.33315e-06	Calcium
2	rs6734326	0	97569735	A	G	3.30517e-06	Calcium
11	rs10896379	0	68680577	T	C	3.28861e-06	Calcium
11	rs12799480	0	120194024	T	C	3.59224e-06	Calcium
6	rs62437456	0	75238867	T	C	3.6473e-06	Calcium
3	rs71630059	0	136581611	A	G	3.66529e-06	Calcium
2	rs74564095	0	27516290	T	C	3.67131e-06	Calcium
4	rs72665963	0	106255976	A	G	3.95149e-06	Calcium
17	rs117324089	0	17679426	T	C	3.8753e-06	Calcium
2	rs75327036	0	24434452	T	C	3.86983e-06	Calcium
2	rs445411	0	7150527	T	C	3.85572e-06	Calcium
11	rs34360522	0	894874	A	G	3.84516e-06	Calcium
12	rs770087	0	89744773	C	A	3.81115e-06	Calcium
1	rs6680628	0	21765211	A	G	3.78771e-06	Calcium
6	rs3129886	0	32410576	T	C	3.97551e-06	Calcium
2	rs1919125	0	27801403	G	C	3.77718e-06	Calcium
9	rs7044045	0	71355133	T	C	3.75344e-06	Calcium
2	rs7578667	0	232481729	A	C	3.74184e-06	Calcium
1	rs36116328	0	51661974	C	T	3.69527e-06	Calcium
2	rs7570009	0	98403683	T	C	3.69311e-06	Calcium
2	rs59496970	0	28442196	G	A	3.68823e-06	Calcium
15	rs202077402	0	42982090	G	A	3.67293e-06	Calcium
11	rs7116228	0	101984149	C	T	3.67261e-06	Calcium
3	rs10513018	0	136674468	G	A	3.75361e-06	Calcium
17	rs118048999	0	42160711	A	G	3.25639e-06	Calcium
4	rs17250773	0	75967100	G	A	4.85901e-06	Calcium
1	rs77936121	0	21857130	A	G	4.89e-06	Calcium
14	rs61985778	0	69015415	T	C	6.49468e-06	Calcium
8	rs4872203	0	23734849	A	G	6.48002e-06	Calcium
20	rs73153160	0	62675410	A	G	6.41485e-06	Calcium
3	rs79591485	0	121203242	G	A	6.27074e-06	Calcium
22	rs199688908	0	32587061	T	C	6.21173e-06	Calcium
20	rs78572541	0	39054395	A	G	6.21062e-06	Calcium
5	rs35716097	0	176806636	T	C	6.18143e-06	Calcium
6	rs1480380	0	32913246	T	C	6.169e-06	Calcium
2	rs144572761	0	28117455	G	C	6.16485e-06	Calcium
17	rs56006000	0	37393677	A	G	6.14735e-06	Calcium
11	rs7931507	0	68737011	G	A	6.12941e-06	Calcium
2	rs62120043	0	9214035	T	C	6.12197e-06	Calcium
1	rs2231734	0	220089352	C	A	6.05082e-06	Calcium
2	rs12052305	0	8990762	C	A	6.04876e-06	Calcium
16	rs8061722	0	89725077	T	G	6.03723e-06	Calcium
4	rs61740705	0	169343044	G	A	6.52393e-06	Calcium
6	rs76727242	0	137240904	G	A	6.54922e-06	Calcium
7	rs76427635	0	100389928	T	G	6.64116e-06	Calcium
5	rs77554499	0	54828112	T	C	6.64839e-06	Calcium
6	rs2524069	0	31244789	T	A	7.08223e-06	Calcium
7	rs2215555	0	123352307	C	T	7.064e-06	Calcium
9	rs10115871	0	71365463	A	T	7.02786e-06	Calcium
2	rs1371614	0	27152874	T	C	6.98194e-06	Calcium
8	rs10503733	0	23534018	T	G	6.94461e-06	Calcium
2	rs11695641	0	27354419	T	C	6.90427e-06	Calcium
3	rs1055137	0	123212563	G	A	6.86905e-06	Calcium
15	rs8043119	0	79061002	A	G	5.98744e-06	Calcium
17	rs2955365	0	18023897	A	G	6.84835e-06	Calcium
2	rs34495175	0	62019643	T	C	6.82569e-06	Calcium
20	rs12480190	0	62401114	T	C	6.76888e-06	Calcium
2	rs2943634	0	227068080	A	C	6.76697e-06	Calcium
11	rs74795115	0	13386361	T	C	6.75194e-06	Calcium
3	rs76080408	0	121522867	T	C	6.74018e-06	Calcium
17	rs853205	0	35824396	T	C	6.67732e-06	Calcium
2	rs7591832	0	61881338	G	A	6.67264e-06	Calcium
2	rs12618677	0	165588135	A	G	6.8337e-06	Calcium
1	rs113625558	0	155131930	C	T	4.87808e-06	Calcium
2	rs10184412	0	113760630	A	G	5.98686e-06	Calcium
17	rs2886232	0	67150176	T	C	5.96318e-06	Calcium
6	rs12192635	0	25880907	T	A	5.30979e-06	Calcium
5	rs35367652	0	176456371	T	C	5.30755e-06	Calcium
5	rs6894998	0	72117381	G	A	5.2802e-06	Calcium
15	rs62008594	0	78234477	G	A	5.2565e-06	Calcium
11	rs74323080	0	10564929	T	C	5.22352e-06	Calcium
3	rs2276774	0	122646828	G	A	5.17048e-06	Calcium
1	rs6427830	0	200464803	C	T	5.099e-06	Calcium
17	Affx-13587537	0	1630208	T	C	5.06981e-06	Calcium
8	rs56151314	0	21909244	C	T	5.06153e-06	Calcium
6	rs3129859	0	32400939	C	G	5.03981e-06	Calcium
1	rs12403652	0	217577346	A	C	5.0384e-06	Calcium
3	rs60290266	0	12348835	A	G	4.98784e-06	Calcium
14	rs72694912	0	95000798	G	A	4.98429e-06	Calcium
17	rs35166621	0	41113131	CA	C	4.914e-06	Calcium
17	rs3072826	0	66452641	G	GGAAA	4.91391e-06	Calcium
19	rs7258363	0	50116241	G	T	5.35275e-06	Calcium
15	rs10518679	0	40382441	C	T	5.38192e-06	Calcium
6	rs2292334	0	160858188	A	G	5.44657e-06	Calcium
15	rs11071896	0	66821250	G	A	5.44815e-06	Calcium
12	rs118145853	0	124358590	A	G	5.95983e-06	Calcium
6	rs2395182	0	32413317	G	T	5.90964e-06	Calcium
9	rs11144074	0	71485176	A	G	5.89337e-06	Calcium
11	rs3759012	0	118901262	T	C	5.87989e-06	Calcium
17	rs1877032	0	37771064	C	T	5.875e-06	Calcium
12	rs79215614	0	122454332	C	A	5.8505e-06	Calcium
11	rs704697	0	33724780	T	C	5.84954e-06	Calcium
2	rs3821142	0	37575287	C	T	5.97311e-06	Calcium
2	rs16866827	0	8998871	C	T	5.77738e-06	Calcium
5	rs34950321	0	75964507	T	C	5.6828e-06	Calcium
9	rs55897616	0	71549847	A	G	5.61752e-06	Calcium
7	rs11768465	0	100198386	T	C	5.61274e-06	Calcium
1	rs9629265	0	16686794	A	G	5.56766e-06	Calcium
1	rs61779310	0	39942297	G	C	5.52258e-06	Calcium
6	rs412522	0	160727102	T	C	5.46213e-06	Calcium
1	rs116123167	0	53587289	A	T	5.45163e-06	Calcium
1	rs9428194	0	116810245	A	G	5.77101e-06	Calcium
12	rs61759623	0	25401876	C	T	3.24703e-06	Calcium
8	rs7008423	0	72392197	C	T	3.23733e-06	Calcium
19	rs4805487	0	30337127	C	A	3.2003e-06	Calcium
6	rs17266366	0	157199844	G	A	1.51211e-06	Calcium
20	rs6097782	0	52751545	T	C	1.50923e-06	Calcium
5	rs10089	0	127522543	T	C	1.48294e-06	Calcium
11	rs2510146	0	119181674	G	C	1.45905e-06	Calcium
1	rs72694955	0	150133507	A	C	1.45509e-06	Calcium
14	rs8022395	0	21871653	C	T	1.45447e-06	Calcium
10	rs1570654	0	9300831	G	A	1.45216e-06	Calcium
12	rs1042725	0	66358347	T	C	1.4482e-06	Calcium
3	rs9826770	0	121913115	C	T	1.43004e-06	Calcium
12	rs17721101	0	48228821	C	A	1.42349e-06	Calcium
1	rs11588837	0	150179127	G	A	1.40032e-06	Calcium
2	rs62188040	0	213723345	A	C	1.39997e-06	Calcium
15	rs78898628	0	51423999	T	C	1.38896e-06	Calcium
1	rs6683445	0	16368403	C	A	1.37456e-06	Calcium
6	rs1015575	0	32738115	A	G	1.36784e-06	Calcium
7	rs6978504	0	26695880	G	C	1.54643e-06	Calcium
1	rs72678370	0	43466933	C	T	1.54922e-06	Calcium
11	rs7115200	0	71752160	G	T	1.56155e-06	Calcium
12	rs11063069	0	4374373	G	A	1.56271e-06	Calcium
1	rs10919619	0	199038043	C	T	1.76741e-06	Calcium
1	rs4920246	0	234582651	C	T	1.76636e-06	Calcium
2	rs7586294	0	25491016	T	C	1.75675e-06	Calcium
3	rs11914701	0	122338113	G	A	1.75276e-06	Calcium
12	rs74397112	0	133094111	T	C	1.74565e-06	Calcium
20	rs922376	0	52703603	T	G	1.71343e-06	Calcium
6	rs805305	0	31697387	G	C	1.71034e-06	Calcium
6	rs12196141	0	116489550	G	A	1.35776e-06	Calcium
16	rs464274	0	89656631	A	G	1.67098e-06	Calcium
17	rs35701443	0	1509108	T	C	1.65642e-06	Calcium
4	rs4864709	0	53879085	C	T	1.65001e-06	Calcium
8	rs13260888	0	21983807	C	G	1.63883e-06	Calcium
6	rs652888	0	31851234	G	A	1.63717e-06	Calcium
7	rs4731113	0	123283949	C	T	1.61785e-06	Calcium
10	rs6602352	0	9255533	C	T	1.60422e-06	Calcium
6	rs9483788	0	135435501	C	T	1.58186e-06	Calcium
12	rs812315	0	57993490	G	A	1.66634e-06	Calcium
2	rs891501	0	10086506	G	T	1.76753e-06	Calcium
9	rs11137564	0	80837939	C	T	1.34223e-06	Calcium
12	rs10506979	0	90196629	G	A	1.30792e-06	Calcium
7	rs11766415	0	106708765	G	A	1.05382e-06	Calcium
17	rs34931250	0	66879927	T	C	1.0442e-06	Calcium
16	rs2911279	0	81593274	T	C	1.03842e-06	Calcium
11	rs10836104	0	33761257	C	A	1.03514e-06	Calcium
7	rs11983745	0	100223678	C	T	1.02203e-06	Calcium
5	rs17250977	0	14753745	G	A	1.0136e-06	Calcium
10	rs12356674	0	21889083	T	G	1.01303e-06	Calcium
2	rs117534047	0	92162641	T	C	1.01052e-06	Calcium
21	rs219780	0	37833307	T	C	1.00854e-06	Calcium
13	rs1007213	0	110534402	A	C	1.00734e-06	Calcium
16	rs62034191	0	54620935	A	C	9.86163e-07	Calcium
19	rs55849164	0	3118514	T	C	9.86123e-07	Calcium
15	rs67793790	0	78207914	C	T	9.83331e-07	Calcium
14	rs74566763	0	92218798	G	A	9.74068e-07	Calcium
3	rs1145101	0	136069286	T	C	9.72073e-07	Calcium
11	rs947791	0	65302893	A	G	1.06051e-06	Calcium
16	rs1858801	0	73019560	T	C	1.06749e-06	Calcium
2	rs2247935	0	37232014	A	G	1.10442e-06	Calcium
20	rs6029526	0	39672618	A	T	1.12171e-06	Calcium
12	rs3812823	0	4556636	C	T	1.30408e-06	Calcium
12	rs73208524	0	90423653	G	A	1.27346e-06	Calcium
3	rs9816193	0	122807275	C	T	1.25642e-06	Calcium
11	rs1718067	0	33759670	C	T	1.25462e-06	Calcium
1	rs3738478	0	150997940	T	C	1.24509e-06	Calcium
6	rs284430	0	157250189	A	C	1.2299e-06	Calcium
16	rs7184960	0	89961661	A	G	1.21229e-06	Calcium
11	rs1893140	0	128731304	C	G	1.33717e-06	Calcium
8	rs9644032	0	23414822	T	G	1.1995e-06	Calcium
19	rs8108243	0	50042829	T	C	1.17167e-06	Calcium
7	rs1622330	0	66127418	C	T	1.16569e-06	Calcium
7	rs7807855	0	64449629	G	A	1.16454e-06	Calcium
12	rs1124833	0	12175779	G	A	1.16194e-06	Calcium
7	rs73132347	0	64338138	G	A	1.15192e-06	Calcium
1	rs75933044	0	151168869	G	C	1.13479e-06	Calcium
22	rs5750671	0	39094619	C	A	1.1297e-06	Calcium
6	rs1264459	0	30455920	G	A	1.18064e-06	Calcium
3	rs73184008	0	121788697	T	C	1.76878e-06	Calcium
2	rs12712529	0	37475114	G	C	1.78337e-06	Calcium
3	rs73104468	0	4652778	G	T	1.83333e-06	Calcium
4	rs79071674	0	124918332	C	T	2.69508e-06	Calcium
20	rs6072152	0	39431097	C	T	2.64417e-06	Calcium
15	rs3825807	0	79089111	G	A	2.63205e-06	Calcium
17	rs62087820	0	66898415	T	G	2.62183e-06	Calcium
10	rs945222	0	131329224	A	G	2.60768e-06	Calcium
6	rs77009508	0	161004972	G	A	2.56729e-06	Calcium
10	rs11593576	0	81015896	T	C	2.55547e-06	Calcium
8	rs732563	0	23345526	T	C	2.49987e-06	Calcium
1	rs10754196	0	196570706	G	A	2.49054e-06	Calcium
5	rs12657096	0	72406312	T	G	2.48532e-06	Calcium
17	rs67771048	0	2094807	A	G	2.46718e-06	Calcium
17	rs75348885	0	18127592	A	G	2.4655e-06	Calcium
20	rs61341205	0	33072578	G	A	2.44633e-06	Calcium
3	rs75207756	0	121155725	A	G	2.42729e-06	Calcium
11	rs74384793	0	3094981	T	C	2.42317e-06	Calcium
3	rs33914662	0	121968666	T	C	2.69832e-06	Calcium
22	Affx-19374003	0	30691307	A	G	2.76245e-06	Calcium
2	rs58584712	0	112249583	A	G	2.80706e-06	Calcium
8	rs7015048	0	144984283	C	T	2.81328e-06	Calcium
3	rs1039379	0	56863403	T	C	3.18146e-06	Calcium
19	rs78589526	0	3142273	A	G	3.17791e-06	Calcium
10	rs2060560	0	52127483	T	C	3.15599e-06	Calcium
2	rs6749633	0	111988016	A	G	3.05154e-06	Calcium
17	rs9302946	0	70346698	T	C	3.04861e-06	Calcium
2	rs6720394	0	111989372	G	T	3.03452e-06	Calcium
19	rs4807471	0	3448694	C	T	3.02375e-06	Calcium
2	rs115778901	0	27906918	T	C	2.41845e-06	Calcium
10	rs10882405	0	95974208	T	C	2.989e-06	Calcium
8	rs6472077	0	64028399	T	C	2.94511e-06	Calcium
9	rs17201542	0	112200194	C	T	2.90742e-06	Calcium
22	rs4821124	0	21979289	C	T	2.88209e-06	Calcium
2	rs887829	0	234668570	T	C	2.87119e-06	Calcium
2	rs10496091	0	61482261	A	G	2.85932e-06	Calcium
7	rs4729504	0	77147725	G	A	2.81808e-06	Calcium
17	rs71382170	0	73515465	A	G	2.81554e-06	Calcium
11	rs34007146	0	65477954	A	G	2.96717e-06	Calcium
6	rs45462992	0	31869122	A	G	2.41598e-06	Calcium
6	rs62441844	0	139335595	T	C	2.40147e-06	Calcium
3	rs1463643	0	113215447	G	A	2.39807e-06	Calcium
15	rs12911654	0	50999299	T	C	2.06632e-06	Calcium
6	rs9273363	0	32626272	A	C	2.06347e-06	Calcium
6	rs3117098	0	32358513	G	A	2.05417e-06	Calcium
7	rs17402816	0	107093778	T	G	2.04672e-06	Calcium
17	rs8077245	0	70376177	G	T	2.03439e-06	Calcium
15	rs7180907	0	69499183	G	A	2.02648e-06	Calcium
7	rs712701	0	127251188	T	G	1.98665e-06	Calcium
5	rs6873349	0	159313226	C	A	2.08216e-06	Calcium
1	rs16837047	0	238690874	G	A	1.98388e-06	Calcium
19	rs76530229	0	19805254	A	G	1.9539e-06	Calcium
7	rs57251152	0	66774346	T	C	1.94701e-06	Calcium
17	rs8482	0	41361960	G	A	1.94402e-06	Calcium
19	rs8102137	0	30296853	C	T	1.94328e-06	Calcium
11	rs4980661	0	69306579	G	A	1.90159e-06	Calcium
6	rs9482593	0	125399970	A	G	1.88586e-06	Calcium
9	rs11793585	0	129260088	T	C	1.8372e-06	Calcium
7	rs11766473	0	65685474	T	C	1.98162e-06	Calcium
19	rs2228603	0	19329924	T	C	3.65599e-08	Calcium
13	rs170860	0	110470932	A	G	2.08334e-06	Calcium
2	rs6704763	0	233592487	G	A	2.16878e-06	Calcium
10	rs1623646	0	9076230	C	T	2.39334e-06	Calcium
2	rs3771550	0	242302811	G	A	2.37682e-06	Calcium
1	rs2510072	0	23769674	A	G	2.36364e-06	Calcium
15	rs35602605	0	40308859	T	G	2.33944e-06	Calcium
6	rs3215438	0	134495291	TC	T	2.32703e-06	Calcium
2	rs1647280	0	27612840	C	G	2.32142e-06	Calcium
1	rs1410996	0	196696933	A	G	2.31742e-06	Calcium
9	rs385893	0	4763176	T	C	2.14518e-06	Calcium
1	rs2316260	0	21743972	G	A	2.30327e-06	Calcium
1	rs11586825	0	217421415	C	T	2.28319e-06	Calcium
3	rs13088318	0	101242751	G	A	2.28166e-06	Calcium
16	rs2255437	0	83988886	A	G	2.24359e-06	Calcium
3	rs35350834	0	113251079	A	G	2.24093e-06	Calcium
11	rs73012182	0	122512455	A	G	2.22053e-06	Calcium
9	rs7847143	0	88811119	C	T	2.19379e-06	Calcium
7	rs74351590	0	106732185	A	G	2.18561e-06	Calcium
3	rs6444136	0	186193294	T	C	2.29853e-06	Calcium
17	rs76730553	0	7771462	T	C	7.12834e-06	Calcium
19	rs310686	0	3133853	T	C	3.42682e-08	Calcium
15	rs150952015	0	60884594	T	G	3.30536e-08	Calcium
20	rs2762934	0	52771261	A	G	2.68138e-14	Calcium
4	rs874418	0	3442069	A	G	2.32447e-14	Calcium
1	rs6427128	0	155026942	A	C	2.29192e-14	Calcium
11	rs935914	0	47387599	C	T	2.24263e-14	Calcium
12	rs7312673	0	123572794	G	A	2.0647e-14	Calcium
2	rs62168280	0	121036385	T	G	1.62599e-14	Calcium
6	rs77393224	0	34381136	A	G	1.57138e-14	Calcium
19	rs2280401	0	50000009	A	G	1.5219e-14	Calcium
8	rs11786900	0	9239958	C	G	1.45911e-14	Calcium
9	rs12380414	0	77422605	T	C	1.39074e-14	Calcium
6	rs9442951	0	74432636	C	T	1.09922e-14	Calcium
10	rs10857465	0	50518351	T	C	1.00138e-14	Calcium
3	rs114433626	0	122209458	A	C	9.98055e-15	Calcium
3	rs16833132	0	122142664	A	G	8.34249e-15	Calcium
1	rs1566523	0	21766663	G	C	8.12001e-15	Calcium
10	rs12411843	0	50534862	C	T	2.74929e-14	Calcium
11	rs7113064	0	87898246	A	G	2.87087e-14	Calcium
14	rs28929470	0	94847386	A	G	2.87632e-14	Calcium
4	rs13325	0	3519762	G	A	3.11062e-14	Calcium
2	rs4849851	0	121055910	A	C	1.19584e-13	Calcium
11	rs7124681	0	47529947	A	C	1.04999e-13	Calcium
1	rs12904	0	155106697	A	G	1.00378e-13	Calcium
16	rs62068713	0	89689786	T	C	9.41552e-14	Calcium
10	rs76544535	0	9401270	G	A	8.56856e-14	Calcium
4	rs233816	0	103206555	T	G	8.18237e-14	Calcium
3	rs3845865	0	121323008	C	G	6.72729e-14	Calcium
11	rs2401	0	126211727	C	T	8.01997e-15	Calcium
8	rs111992593	0	38125067	CCTTA	C	6.58834e-14	Calcium
3	rs200746861	0	121836850	T	TC	5.99712e-14	Calcium
3	rs77357569	0	121325420	T	C	5.7162e-14	Calcium
7	rs313829	0	65552497	A	G	5.34355e-14	Calcium
12	rs68176600	0	57618419	G	A	5.29223e-14	Calcium
5	rs4559047	0	133848660	C	T	5.02697e-14	Calcium
2	rs1374161	0	114034627	A	G	4.4742e-14	Calcium
7	rs42041	0	92246744	G	C	4.44474e-14	Calcium
17	rs113408695	0	67060872	C	T	6.04355e-14	Calcium
6	rs1334425	0	125312650	C	T	1.24186e-13	Calcium
1	rs11264339	0	155140648	T	C	5.49372e-15	Calcium
14	rs17580	0	94847262	A	T	4.62438e-15	Calcium
17	rs75016991	0	67424508	A	C	5.87033e-16	Calcium
4	rs731450	0	3490328	C	T	5.75227e-16	Calcium
2	rs74561461	0	9202434	C	T	5.0667e-16	Calcium
19	rs35496032	0	38817628	A	G	4.91003e-16	Calcium
15	rs2415037	0	69600659	A	G	4.11101e-16	Calcium
9	rs10116755	0	71332240	G	A	3.98234e-16	Calcium
1	rs71636972	0	21647223	A	G	3.65217e-16	Calcium
11	rs12363232	0	47623890	T	C	2.73469e-16	Calcium
2	rs1917890	0	96672001	T	C	2.57067e-16	Calcium
9	rs11144134	0	77499796	C	T	2.50265e-16	Calcium
3	rs116140498	0	121845913	C	T	2.39785e-16	Calcium
1	rs6686670	0	217449961	A	G	2.34617e-16	Calcium
4	rs1794445	0	3518775	A	C	2.27203e-16	Calcium
10	rs1250590	0	80983786	A	C	2.27077e-16	Calcium
2	rs2464914	0	97179828	A	G	1.71882e-16	Calcium
2	rs11682671	0	97349315	G	C	9.24192e-16	Calcium
1	rs1697421	0	21823292	T	C	9.4358e-16	Calcium
1	rs17599629	0	150658287	G	A	9.69747e-16	Calcium
3	rs7612160	0	136272805	A	C	1.01213e-15	Calcium
3	rs13092193	0	136240366	C	T	3.99759e-15	Calcium
4	rs13125328	0	102855110	C	G	3.08976e-15	Calcium
2	rs772161	0	97043803	C	A	2.66061e-15	Calcium
3	rs1354034	0	56849749	T	C	2.46651e-15	Calcium
10	rs7900404	0	50508228	A	G	2.45569e-15	Calcium
3	rs1127412	0	121414061	T	C	2.3188e-15	Calcium
3	rs2715259	0	121827724	C	T	2.20073e-15	Calcium
9	rs7867944	0	80783576	G	T	4.84403e-15	Calcium
11	rs11220462	0	126243952	A	G	1.99111e-15	Calcium
3	rs3828362	0	122131777	G	C	1.55974e-15	Calcium
10	rs1250600	0	81010850	T	G	1.48312e-15	Calcium
16	rs7196578	0	88541140	T	C	1.40802e-15	Calcium
3	rs1881994	0	121541341	T	C	1.37549e-15	Calcium
9	rs883951	0	71514547	G	A	1.36786e-15	Calcium
2	rs6734610	0	114017029	G	A	1.29509e-15	Calcium
7	rs4291201	0	77496555	G	A	1.10851e-15	Calcium
1	rs61770531	0	68285045	C	T	1.89687e-15	Calcium
3	rs9282641	0	121796768	A	G	1.62195e-16	Calcium
3	rs80009321	0	121940661	A	G	1.27603e-13	Calcium
11	rs7941030	0	122522375	C	T	1.40316e-13	Calcium
7	rs35459055	0	65944386	A	G	2.10243e-12	Calcium
2	rs62139017	0	27960776	T	C	1.91988e-12	Calcium
9	rs6560613	0	80340387	C	T	1.76712e-12	Calcium
17	Affx-14124640	0	59475888	A	C	1.76252e-12	Calcium
4	rs57587560	0	3481524	A	G	1.68322e-12	Calcium
1	rs708775	0	226923264	A	G	1.65314e-12	Calcium
3	rs36086787	0	186645278	A	G	1.58918e-12	Calcium
15	rs12101599	0	49375741	A	G	1.48701e-12	Calcium
4	rs9884482	0	106081636	C	T	1.48332e-12	Calcium
7	rs17156320	0	77300110	T	C	1.40462e-12	Calcium
6	rs169219	0	25957392	C	A	1.37944e-12	Calcium
15	rs4775935	0	51519276	T	G	1.31943e-12	Calcium
3	rs12498138	0	121459589	A	G	1.11607e-12	Calcium
7	rs2282978	0	92264410	C	T	1.11503e-12	Calcium
8	rs10094510	0	106523185	A	G	1.06498e-12	Calcium
7	rs2091228	0	64409809	A	G	2.13804e-12	Calcium
20	rs34670199	0	52763184	C	T	2.26337e-12	Calcium
1	rs841852	0	43401499	T	C	2.79509e-12	Calcium
2	rs4517962	0	233578337	C	T	2.84017e-12	Calcium
4	rs142714816	0	74274363	G	A	5.54876e-12	Calcium
7	rs34372369	0	143092269	A	G	5.43094e-12	Calcium
2	rs12996789	0	96061242	G	C	5.23274e-12	Calcium
1	rs41271951	0	150737220	G	A	5.12667e-12	Calcium
2	rs12717775	0	96496891	C	A	4.48812e-12	Calcium
10	rs72784489	0	9163641	C	T	4.22004e-12	Calcium
4	rs4690096	0	3434336	T	G	4.18959e-12	Calcium
10	rs1262217	0	65483262	G	A	1.05409e-12	Calcium
3	rs900400	0	156798775	C	T	3.77417e-12	Calcium
1	rs72700881	0	150616888	A	G	3.68014e-12	Calcium
11	rs11024772	0	2987286	G	A	3.36552e-12	Calcium
14	rs1303	0	94844843	G	T	3.31007e-12	Calcium
14	rs996050	0	94801368	T	C	3.25952e-12	Calcium
6	rs6569648	0	130349119	C	T	3.05987e-12	Calcium
3	rs74663686	0	186344004	G	A	2.85708e-12	Calcium
2	rs420122	0	10033277	G	A	2.84813e-12	Calcium
2	rs62192778	0	234475415	A	G	3.68112e-12	Calcium
1	rs12068365	0	151015868	A	G	1.31803e-13	Calcium
8	rs12680351	0	106515179	G	T	1.02103e-12	Calcium
3	rs116711573	0	121124369	T	C	9.51277e-13	Calcium
4	rs2699436	0	3485052	C	T	4.01789e-13	Calcium
2	rs4849857	0	121069922	C	T	3.53657e-13	Calcium
15	rs11629846	0	96666466	G	A	3.36868e-13	Calcium
21	rs6517237	0	35894128	C	T	3.31714e-13	Calcium
16	rs12597024	0	88551153	C	T	3.31043e-13	Calcium
7	rs34430824	0	65455084	C	T	2.82929e-13	Calcium
6	rs12191772	0	137259725	A	G	2.66373e-13	Calcium
2	rs4849176	0	113977936	T	C	2.51009e-13	Calcium
1	rs11118455	0	220077430	T	C	2.41041e-13	Calcium
10	rs1034258	0	115832408	G	A	2.19769e-13	Calcium
2	rs114707893	0	97566051	T	C	2.16815e-13	Calcium
1	Affx-10384852	0	43395635	T	C	1.77226e-13	Calcium
3	rs114485238	0	121149814	T	G	1.59891e-13	Calcium
1	rs7538773	0	1094979	G	A	1.45478e-13	Calcium
7	rs6465825	0	77416439	C	T	1.42279e-13	Calcium
7	rs800708	0	16043334	T	G	4.22241e-13	Calcium
2	rs72827924	0	97149664	C	G	4.4173e-13	Calcium
1	rs10919615	0	198974904	C	T	4.46544e-13	Calcium
1	rs10799699	0	21820961	C	T	5.00826e-13	Calcium
1	rs75172050	0	150969592	T	C	9.48937e-13	Calcium
6	rs114355919	0	34157315	T	G	9.21382e-13	Calcium
7	rs7953	0	77423574	A	G	8.8554e-13	Calcium
3	rs4686784	0	186233864	G	T	8.18039e-13	Calcium
14	rs10151805	0	105974781	C	T	7.99296e-13	Calcium
6	rs1061807	0	32136838	A	G	7.82141e-13	Calcium
6	rs76412020	0	34149938	C	T	7.72101e-13	Calcium
6	rs3756772	0	116325142	T	C	9.66107e-13	Calcium
3	rs12485738	0	56865776	A	G	7.54537e-13	Calcium
6	rs61741855	0	10877397	T	C	7.05169e-13	Calcium
4	rs10001975	0	3510769	A	G	6.96408e-13	Calcium
3	rs2889755	0	186287777	T	C	6.50275e-13	Calcium
17	rs1057355	0	1657899	T	G	6.03171e-13	Calcium
4	rs2344207	0	3472366	A	G	5.97714e-13	Calcium
2	rs17007356	0	61465504	T	G	5.47308e-13	Calcium
2	rs1881396	0	27844601	G	T	5.41583e-13	Calcium
17	rs4790814	0	1622177	G	A	7.51505e-13	Calcium
6	rs2071286	0	32179896	T	C	5.62087e-12	Calcium
12	rs3741628	0	49048738	G	T	1.5646e-16	Calcium
8	rs6993770	0	106581528	T	A	1.47101e-16	Calcium
4	rs34592089	0	102926923	A	G	1.17826e-31	Calcium
11	rs9630182	0	13620172	T	C	1.16363e-31	Calcium
19	rs55702727	0	3113156	A	G	7.02565e-32	Calcium
4	rs4690098	0	3447156	T	C	4.22453e-32	Calcium
19	rs150420714	0	50017538	C	G	1.73483e-32	Calcium
3	rs17266628	0	122127926	G	A	6.22535e-33	Calcium
20	rs158528	0	52721956	A	G	6.00423e-33	Calcium
3	rs4686790	0	186321982	G	T	3.29375e-33	Calcium
17	rs1057335	0	1657653	A	G	2.22177e-33	Calcium
3	rs7633003	0	121747645	G	A	5.4465e-34	Calcium
8	rs983309	0	9177732	T	G	2.2069e-34	Calcium
3	rs116027795	0	122031287	T	C	1.12812e-35	Calcium
8	rs2126259	0	9185146	T	C	4.19339e-36	Calcium
12	rs17884869	0	123519112	A	G	4.02316e-36	Calcium
3	rs114420009	0	121416813	A	G	1.71209e-36	Calcium
2	rs2304777	0	234227523	A	G	1.34394e-31	Calcium
7	rs801193	0	66030612	G	T	2.03911e-31	Calcium
20	rs2762943	0	52790786	T	G	3.55223e-31	Calcium
4	rs6831256	0	3473139	G	A	4.22933e-31	Calcium
11	rs76107484	0	13511832	T	C	2.16298e-25	Calcium
9	rs1887772	0	80454629	C	A	1.56925e-25	Calcium
17	rs12150338	0	1634104	T	C	1.02285e-25	Calcium
2	rs10210302	0	234158839	C	T	5.03677e-26	Calcium
2	rs6431270	0	234211048	G	A	3.54353e-26	Calcium
3	rs17742642	0	121569488	T	C	1.87014e-26	Calcium
11	rs10832040	0	13473207	C	A	5.82547e-27	Calcium
2	rs1919127	0	27801493	C	T	1.61394e-36	Calcium
8	rs11779870	0	9211723	A	G	5.81948e-27	Calcium
2	rs6746896	0	97410949	G	A	4.61501e-28	Calcium
2	rs6431262	0	234199537	G	T	3.14102e-29	Calcium
16	rs904800	0	88516940	G	A	2.91214e-29	Calcium
6	rs2033736	0	74492199	T	C	8.60087e-30	Calcium
3	rs9985291	0	122010554	C	A	1.26665e-30	Calcium
6	rs2917862	0	74521947	T	C	7.57327e-31	Calcium
15	rs55707100	0	43820717	T	C	7.34529e-31	Calcium
7	rs427575	0	65519219	G	A	4.37379e-27	Calcium
4	rs16844401	0	3449652	A	G	3.75456e-25	Calcium
19	rs107155	0	3118119	A	G	1.14966e-36	Calcium
14	rs112635299	0	94838142	T	G	1.61665e-38	Calcium
2	rs838713	0	234289895	G	C	3.48384e-57	Calcium
3	rs7628990	0	121904211	T	G	8.66111e-58	Calcium
17	rs11078597	0	1618363	C	T	7.30937e-59	Calcium
2	rs838705	0	234273242	G	A	2.99029e-63	Calcium
3	rs1979869	0	121963285	T	C	1.34936e-64	Calcium
20	rs17217119	0	52742590	G	A	1.61003e-72	Calcium
3	rs73184035	0	121869044	C	A	6.83855e-78	Calcium
2	rs1260326	0	27730940	T	C	6.22371e-83	Calcium
3	rs7638174	0	122230869	G	A	1.62544e-96	Calcium
3	rs116555124	0	122177260	T	C	3.34042e-98	Calcium
3	rs1127343	0	122128394	G	A	3.0688e-133	Calcium
3	rs10934581	0	122011154	T	C	1.13057e-143	Calcium
3	rs6768280	0	122125052	A	G	7.65749e-146	Calcium
3	rs28384492	0	122233647	T	C	5.45409e-194	Calcium
3	rs13085674	0	122011351	A	G	9.54164e-199	Calcium
3	rs13320117	0	122127822	C	T	6.688e-57	Calcium
2	rs1441093	0	234272484	A	G	1.96799e-56	Calcium
2	rs1260333	0	27748624	A	G	1.40587e-55	Calcium
6	rs10455097	0	74493432	A	C	2.16454e-54	Calcium
4	rs13107325	0	103188709	T	C	2.63427e-41	Calcium
20	rs209960	0	52716084	T	C	6.52706e-43	Calcium
3	rs4917	0	186337713	T	C	3.50264e-43	Calcium
2	rs2242100	0	234358286	C	T	1.60793e-43	Calcium
2	rs1046974	0	234255547	A	G	3.83697e-44	Calcium
19	rs11671010	0	35559474	C	T	2.97285e-44	Calcium
3	rs4300957	0	121950136	T	C	2.05306e-44	Calcium
11	rs73632737	0	126226775	C	G	3.23471e-38	Calcium
17	rs1574525	0	1623675	G	A	1.6958e-45	Calcium
2	rs68026712	0	97396403	C	T	1.47374e-48	Calcium
3	rs35337428	0	122230127	G	T	1.45199e-50	Calcium
10	rs10491003	0	9328651	T	C	3.39812e-51	Calcium
3	rs2332240	0	122296834	G	A	1.107e-51	Calcium
3	rs77732258	0	122270446	T	G	2.85744e-52	Calcium
17	rs8077638	0	1640793	T	C	1.75624e-52	Calcium
3	rs144385283	0	121415714	G	C	9.9618e-54	Calcium
2	rs838737	0	234325052	G	A	3.42891e-47	Calcium
2	rs13005046	0	61843183	C	G	1.4996e-16	Calcium
1	rs760077	0	155178782	A	T	4.75423e-25	Calcium
7	rs1000464	0	65777909	G	C	7.73424e-25	Calcium
3	rs71329269	0	122198021	A	G	5.35517e-18	Calcium
20	rs4812465	0	39439158	G	A	5.3243e-18	Calcium
13	rs7328352	0	42548979	G	A	3.67409e-18	Calcium
2	rs62192955	0	234189961	G	A	3.39073e-18	Calcium
4	rs35418197	0	40555727	A	G	3.31168e-18	Calcium
3	rs17036328	0	12390484	C	T	2.06562e-18	Calcium
3	rs1568422	0	107201576	T	C	1.39461e-18	Calcium
2	rs78381888	0	97500775	G	A	1.35709e-18	Calcium
2	rs2305540	0	234375944	T	C	1.00558e-18	Calcium
11	rs1060542	0	126210862	A	G	9.10771e-19	Calcium
11	rs17452492	0	13412302	A	G	7.73996e-19	Calcium
6	rs1501192	0	74521787	C	T	5.48419e-19	Calcium
3	rs2036342	0	122290579	T	C	5.25727e-19	Calcium
12	rs6580694	0	49128261	G	A	4.11185e-19	Calcium
3	rs13078939	0	121922222	G	C	4.10434e-19	Calcium
1	rs267738	0	150940625	G	T	5.71647e-18	Calcium
11	rs10832086	0	13629007	A	C	6.5883e-18	Calcium
10	rs80114991	0	9274340	T	C	6.80653e-18	Calcium
3	rs77452441	0	121452632	G	A	8.94666e-18	Calcium
1	rs1385129	0	43408966	A	G	1.15247e-16	Calcium
2	rs882428	0	234380123	G	A	9.3786e-17	Calcium
17	rs34853504	0	1616093	A	G	8.05208e-17	Calcium
7	rs6460259	0	65202326	C	T	6.63806e-17	Calcium
20	rs2616278	0	52744525	C	T	6.44257e-17	Calcium
2	rs1260328	0	27711631	C	T	5.6407e-17	Calcium
4	rs28720738	0	3443993	G	C	5.61557e-17	Calcium
3	rs28403550	0	122251838	A	C	3.42517e-19	Calcium
3	rs3828361	0	122102710	C	T	5.53469e-17	Calcium
19	rs73056079	0	50022939	C	T	4.49533e-17	Calcium
10	rs3781093	0	8101927	C	T	2.28724e-17	Calcium
2	rs62156228	0	97420335	G	A	2.15156e-17	Calcium
9	rs4745686	0	80618374	G	A	1.52321e-17	Calcium
1	rs112273742	0	50809304	G	A	1.44898e-17	Calcium
1	rs2049805	0	155194980	T	C	1.33624e-17	Calcium
1	rs112446754	0	51172469	A	G	1.03077e-17	Calcium
6	rs56005336	0	34144189	G	C	4.8372e-17	Calcium
17	rs62090014	0	1619815	C	T	7.31365e-25	Calcium
4	rs2498323	0	3451109	A	G	2.47705e-19	Calcium
20	rs2024576	0	39276556	T	G	2.16609e-19	Calcium
1	rs11589479	0	155033308	A	G	1.16134e-22	Calcium
3	rs6796228	0	122295235	C	T	3.51285e-23	Calcium
12	rs117213754	0	4006794	A	G	2.92108e-23	Calcium
6	rs4235875	0	74453686	G	A	2.79146e-23	Calcium
7	rs10233806	0	66118248	G	C	1.4267e-23	Calcium
10	rs1149996	0	9355667	G	A	1.23678e-23	Calcium
20	rs761566	0	39411149	G	T	1.06069e-23	Calcium
10	rs7094402	0	9230514	G	A	8.89859e-24	Calcium
3	rs13074706	0	121786069	A	G	4.6303e-24	Calcium
9	rs35714990	0	129287564	T	C	3.61204e-24	Calcium
6	rs56093139	0	74432923	T	C	1.9237e-24	Calcium
9	rs10512236	0	97630451	T	G	1.88213e-24	Calcium
4	rs3748034	0	3446091	T	G	1.16536e-24	Calcium
9	rs4582625	0	80520544	C	T	8.55364e-25	Calcium
3	rs6438712	0	121933505	A	G	8.43813e-25	Calcium
11	rs2583435	0	2958818	C	T	2.30552e-22	Calcium
3	rs114569472	0	122247075	C	G	2.5701e-22	Calcium
2	rs7594191	0	61840018	C	T	3.08318e-22	Calcium
6	rs114344942	0	34207990	T	C	3.77081e-22	Calcium
2	rs2971863	0	234386134	G	A	1.42285e-19	Calcium
2	rs780092	0	27743154	G	A	1.39408e-19	Calcium
2	rs778753	0	61780200	T	A	1.23034e-19	Calcium
2	rs13002399	0	234482250	C	T	5.74004e-20	Calcium
3	rs35387386	0	121984020	T	C	2.92977e-20	Calcium
10	rs477461	0	8120143	G	A	2.41334e-20	Calcium
5	rs35096828	0	133897439	C	T	2.37211e-20	Calcium
3	rs7627252	0	121740065	C	A	2.43447e-19	Calcium
4	rs16844383	0	3447243	T	C	2.13892e-20	Calcium
4	rs10937927	0	3469443	G	A	1.31307e-20	Calcium
3	rs2255214	0	121770539	T	G	9.95585e-21	Calcium
3	rs4350947	0	121744849	C	A	5.44852e-21	Calcium
1	rs11264341	0	155151493	T	C	4.84803e-21	Calcium
9	rs12349263	0	97805036	G	C	4.81442e-21	Calcium
14	rs4905179	0	94795492	G	A	9.16043e-22	Calcium
4	rs34333163	0	103283117	G	A	7.66649e-22	Calcium
4	rs17199964	0	102707791	A	G	1.51631e-20	Calcium
2	rs58199976	0	27934524	C	T	6.31834e-12	Calcium
16	rs2052867	0	89707093	T	C	6.8531e-12	Calcium
19	rs75966063	0	3111118	C	T	8.10745e-12	Calcium
8	rs7005613	0	143844819	T	C	6.34238e-09	Calcium
2	rs13034020	0	61043834	G	A	6.09112e-09	Calcium
16	rs455344	0	89681549	C	G	5.91697e-09	Calcium
9	rs62578091	0	129294843	T	C	5.66475e-09	Calcium
6	rs2001099	0	32383633	C	G	5.53989e-09	Calcium
1	rs7534162	0	155065159	G	A	5.51954e-09	Calcium
6	rs9273529	0	32628698	T	C	5.0334e-09	Calcium
17	rs117626516	0	1583598	T	G	5.01976e-09	Calcium
6	rs9276731	0	32765585	T	G	5.00468e-09	Calcium
20	rs75284093	0	39438433	T	C	4.81805e-09	Calcium
6	rs204989	0	32161852	A	G	4.64706e-09	Calcium
15	rs28470808	0	51027607	T	C	4.6058e-09	Calcium
8	rs7816615	0	106586094	T	C	4.47242e-09	Calcium
11	rs2298615	0	65352062	T	C	4.15951e-09	Calcium
1	rs17508759	0	68039605	T	C	4.09395e-09	Calcium
2	rs10209795	0	114050116	G	T	6.57179e-09	Calcium
10	rs11592629	0	115840882	C	T	6.68928e-09	Calcium
17	rs12451211	0	1965542	G	A	6.97873e-09	Calcium
11	rs4754834	0	102017853	G	T	7.02227e-09	Calcium
10	rs12412624	0	9137374	C	T	9.39041e-09	Calcium
19	rs73058080	0	50119704	T	C	9.3848e-09	Calcium
19	rs111981233	0	50016479	G	T	9.33595e-09	Calcium
8	rs73545584	0	21932731	C	A	9.32808e-09	Calcium
2	rs115640879	0	28268742	T	C	9.29765e-09	Calcium
6	rs55772024	0	44078830	A	G	9.24224e-09	Calcium
3	rs75032946	0	121802294	G	A	9.09155e-09	Calcium
5	rs2084007	0	133891282	T	C	4.05239e-09	Calcium
6	rs4895471	0	137282117	T	C	8.93898e-09	Calcium
17	rs9646419	0	37597185	A	G	8.35184e-09	Calcium
9	rs7047353	0	80805624	G	A	8.17767e-09	Calcium
5	rs7721671	0	176630984	T	C	8.0098e-09	Calcium
2	rs6547820	0	28281545	G	A	8.00069e-09	Calcium
9	rs11143741	0	71409931	C	T	7.76378e-09	Calcium
5	rs2589403	0	133895299	T	C	7.6218e-09	Calcium
7	rs316319	0	65612420	G	T	7.43223e-09	Calcium
2	Affx-36290529	0	27423913	A	G	8.64138e-09	Calcium
4	rs77849807	0	26152727	G	A	9.5786e-09	Calcium
20	rs2296241	0	52786219	G	A	4.04145e-09	Calcium
2	rs1038693	0	28532309	A	G	3.91688e-09	Calcium
15	rs11638981	0	49321529	C	T	2.4277e-09	Calcium
5	rs7722186	0	74576285	A	G	2.36493e-09	Calcium
14	rs61983485	0	94645917	T	C	2.35416e-09	Calcium
2	rs78783493	0	97668945	T	C	2.30733e-09	Calcium
2	rs4671401	0	61473148	C	T	2.30603e-09	Calcium
2	rs62150970	0	61244410	G	C	2.22285e-09	Calcium
7	rs10273658	0	66452054	T	C	2.18093e-09	Calcium
4	rs79295655	0	3477082	A	G	2.09909e-09	Calcium
3	rs77678215	0	186296358	T	C	2.09576e-09	Calcium
5	rs72798649	0	133881200	C	A	2.04338e-09	Calcium
17	rs8073704	0	1605567	G	C	1.99707e-09	Calcium
7	rs9647968	0	16090064	G	C	1.97819e-09	Calcium
11	rs1661052	0	2942593	G	A	1.95339e-09	Calcium
20	rs2585430	0	52784524	G	C	1.93609e-09	Calcium
3	rs77878474	0	186326216	C	T	1.91982e-09	Calcium
6	rs377763	0	32199144	A	C	2.51587e-09	Calcium
9	rs10993312	0	97459512	A	G	2.52522e-09	Calcium
12	rs75832329	0	123429668	A	C	2.62065e-09	Calcium
12	rs10875871	0	49141195	T	C	2.63916e-09	Calcium
3	rs1129055	0	121838319	A	G	3.7433e-09	Calcium
15	rs3889391	0	51558422	A	G	3.74131e-09	Calcium
6	rs3130070	0	31591808	G	A	3.70437e-09	Calcium
6	rs204993	0	32155581	G	A	3.67867e-09	Calcium
13	rs73167313	0	31019580	T	C	3.59673e-09	Calcium
2	rs34502870	0	98405929	G	A	3.58691e-09	Calcium
1	rs36095271	0	217408016	G	A	3.44535e-09	Calcium
2	rs2438709	0	97199694	A	G	4.02347e-09	Calcium
3	rs9289180	0	121607909	G	A	3.3822e-09	Calcium
10	rs2296436	0	100179851	C	T	3.21048e-09	Calcium
2	rs4849181	0	113991970	G	A	3.16939e-09	Calcium
2	rs6740218	0	61859089	T	C	3.0109e-09	Calcium
11	rs622082	0	68703959	G	A	2.95122e-09	Calcium
2	rs35391246	0	95858319	G	A	2.90963e-09	Calcium
15	rs2412710	0	42683787	A	G	2.84773e-09	Calcium
3	rs41545720	0	121192467	C	T	2.70941e-09	Calcium
20	rs3092223	0	39369301	A	G	3.35431e-09	Calcium
7	rs7796960	0	64767457	C	T	1.85323e-09	Calcium
6	rs10484268	0	34292986	C	T	9.72083e-09	Calcium
20	rs80095711	0	39350217	T	C	9.90451e-09	Calcium
9	rs4744445	0	97958248	T	C	2.29798e-08	Calcium
3	rs9853146	0	12299313	A	G	2.28402e-08	Calcium
4	rs12641989	0	3419840	A	G	2.28288e-08	Calcium
16	rs41278174	0	16259596	A	G	2.22383e-08	Calcium
1	rs17654371	0	217456074	G	A	2.20617e-08	Calcium
1	rs3820548	0	43398396	A	G	2.20524e-08	Calcium
10	rs9664945	0	116008497	A	G	2.159e-08	Calcium
10	rs2930796	0	126485684	G	A	2.15212e-08	Calcium
9	rs13284412	0	4778777	A	G	2.13391e-08	Calcium
11	rs3909725	0	126587812	G	A	2.13138e-08	Calcium
15	rs62011586	0	96673039	C	T	2.08083e-08	Calcium
17	rs878829	0	47826367	C	T	2.06255e-08	Calcium
16	rs6499702	0	54570859	C	T	2.04037e-08	Calcium
12	rs11063214	0	4635045	G	A	2.03654e-08	Calcium
10	rs7067953	0	9311512	G	T	1.99087e-08	Calcium
19	rs3803915	0	2160529	A	C	2.3265e-08	Calcium
4	rs13108489	0	106293125	G	A	2.50958e-08	Calcium
6	rs3094228	0	31429927	C	T	2.51857e-08	Calcium
2	Affx-20240027	0	54844790	T	C	2.5293e-08	Calcium
15	rs16973688	0	78273478	T	C	3.23407e-08	Calcium
7	rs17458603	0	16279593	G	A	3.23158e-08	Calcium
16	rs2000999	0	72108093	A	G	3.0949e-08	Calcium
11	rs57497051	0	3104906	A	C	3.08394e-08	Calcium
14	rs35306951	0	94873695	G	C	3.05456e-08	Calcium
1	rs76297549	0	53454240	A	C	3.00956e-08	Calcium
9	rs10758658	0	4856877	A	G	2.98149e-08	Calcium
16	rs62053234	0	73048916	T	G	1.98531e-08	Calcium
15	rs10851475	0	49625930	A	G	2.89886e-08	Calcium
10	rs7910002	0	22050570	G	C	2.79789e-08	Calcium
16	rs62068681	0	89660343	A	G	2.71251e-08	Calcium
11	Affx-6254070	0	87922065	A	G	2.70501e-08	Calcium
10	rs12571751	0	80942631	G	A	2.6584e-08	Calcium
2	rs12996153	0	61222736	A	G	2.62021e-08	Calcium
10	rs10776560	0	50542358	T	C	2.59594e-08	Calcium
16	Affx-13444505	0	89734831	G	A	2.55447e-08	Calcium
1	rs7522395	0	156796697	T	C	2.83824e-08	Calcium
10	rs2243897	0	22498209	G	A	9.9005e-09	Calcium
2	rs4907276	0	96391109	C	A	1.97936e-08	Calcium
14	rs13379416	0	50982983	T	C	1.94377e-08	Calcium
17	rs2952151	0	37828496	T	C	1.23211e-08	Calcium
20	rs111561242	0	39389180	A	G	1.21074e-08	Calcium
7	rs144787122	0	2296552	G	A	1.21036e-08	Calcium
19	rs12974332	0	37733771	C	A	1.19894e-08	Calcium
8	rs34648177	0	9161125	A	G	1.15672e-08	Calcium
3	rs13064967	0	186654801	T	C	1.13843e-08	Calcium
11	rs326217	0	47303275	C	T	1.1378e-08	Calcium
5	rs2546147	0	127552590	G	A	1.13618e-08	Calcium
10	rs5011832	0	21782842	C	T	1.13334e-08	Calcium
10	rs72806334	0	22189654	G	A	1.12386e-08	Calcium
18	rs685791	0	57167882	G	T	1.09592e-08	Calcium
3	rs7618583	0	120658659	T	C	1.09234e-08	Calcium
16	rs12928056	0	72225574	A	C	1.07926e-08	Calcium
3	rs684773	0	135956305	A	C	1.03817e-08	Calcium
2	rs12478605	0	96377078	T	C	1.02842e-08	Calcium
16	rs12920967	0	72251074	C	A	1.28829e-08	Calcium
12	rs17380650	0	89975355	G	T	1.30036e-08	Calcium
13	rs73468942	0	42590765	A	G	1.33545e-08	Calcium
9	rs116996231	0	97415061	T	C	1.40328e-08	Calcium
2	rs13420028	0	133188106	G	T	1.86609e-08	Calcium
19	rs35699176	0	2936535	A	G	1.84183e-08	Calcium
1	rs3766918	0	155057499	A	G	1.72227e-08	Calcium
11	rs3740925	0	87847018	C	T	1.67644e-08	Calcium
13	rs9559662	0	110468273	C	T	1.64336e-08	Calcium
15	rs1055254	0	49620200	T	C	1.63165e-08	Calcium
17	rs28572523	0	55296349	A	C	1.62781e-08	Calcium
11	rs4909945	0	10673739	T	C	1.95368e-08	Calcium
18	rs28444870	0	60194893	T	G	1.58488e-08	Calcium
9	rs77265585	0	4764332	C	G	1.55419e-08	Calcium
9	rs10869955	0	80293657	C	A	1.53683e-08	Calcium
9	rs113576572	0	80278825	T	C	1.53433e-08	Calcium
12	rs74758151	0	25409069	G	A	1.49712e-08	Calcium
10	rs10886424	0	120977763	G	A	1.47452e-08	Calcium
1	rs1008529	0	16582686	G	A	1.46891e-08	Calcium
6	rs487624	0	25879539	A	C	1.41879e-08	Calcium
4	rs17035475	0	106265432	C	T	1.57197e-08	Calcium
15	rs12906122	0	49257201	T	G	1.84489e-09	Calcium
7	rs7805747	0	151407801	A	G	1.80007e-09	Calcium
7	rs11028	0	66276217	C	T	1.74434e-09	Calcium
2	rs4668599	0	9234386	T	C	8.8824e-11	Calcium
2	rs12613807	0	191343763	C	T	8.64591e-11	Calcium
5	rs12654812	0	176794191	A	G	8.64482e-11	Calcium
6	rs7743308	0	137268106	T	C	8.49488e-11	Calcium
17	rs9972882	0	37807698	A	C	8.4765e-11	Calcium
4	rs16844249	0	3387148	T	C	7.49129e-11	Calcium
1	rs708770	0	226912135	A	G	7.45641e-11	Calcium
11	rs10896390	0	68749540	T	C	7.34657e-11	Calcium
10	rs2274224	0	96039597	C	G	7.28016e-11	Calcium
2	rs60452119	0	96420050	C	T	7.24322e-11	Calcium
10	rs12248109	0	9355367	A	G	7.07509e-11	Calcium
2	rs1177269	0	61287445	C	T	6.79979e-11	Calcium
6	rs7756117	0	26046565	G	A	6.5753e-11	Calcium
7	rs2701678	0	107283711	A	G	6.42363e-11	Calcium
6	rs7774274	0	74414610	T	G	6.28062e-11	Calcium
1	rs4625273	0	155076043	C	T	8.90712e-11	Calcium
12	rs7138930	0	49108488	C	T	8.92687e-11	Calcium
20	rs6068816	0	52781091	T	C	8.93315e-11	Calcium
6	rs12201275	0	116314563	G	C	9.59166e-11	Calcium
2	rs16867245	0	10059844	T	C	1.65652e-10	Calcium
14	rs7156256	0	90859248	C	A	1.62069e-10	Calcium
1	rs2646821	0	217528236	C	T	1.47973e-10	Calcium
7	rs991471	0	15995239	G	A	1.46045e-10	Calcium
10	rs10828249	0	21824727	A	G	1.41188e-10	Calcium
7	rs2250410	0	107140906	G	C	1.37531e-10	Calcium
6	rs2395158	0	32374595	G	A	1.37319e-10	Calcium
1	rs4661718	0	16505908	C	T	6.10187e-11	Calcium
1	rs3768410	0	226910570	T	C	1.27184e-10	Calcium
1	rs951060	0	43369305	T	C	1.18264e-10	Calcium
10	rs1149968	0	9332707	A	G	1.1824e-10	Calcium
10	rs2183271	0	21957229	C	T	1.1626e-10	Calcium
2	rs78145785	0	9264775	T	C	1.161e-10	Calcium
11	rs11605896	0	3095037	A	G	1.04795e-10	Calcium
19	rs1868940	0	52187802	A	C	1.00141e-10	Calcium
8	rs3780126	0	63949912	A	G	9.65472e-11	Calcium
4	rs11942105	0	40543915	C	T	1.21399e-10	Calcium
15	rs339969	0	60883281	C	A	1.73577e-10	Calcium
5	rs6884621	0	72376072	A	G	5.99694e-11	Calcium
2	rs749459	0	96795714	A	G	5.89444e-11	Calcium
11	rs11228377	0	68603346	T	C	2.03638e-11	Calcium
1	rs6600429	0	43373531	G	T	1.89302e-11	Calcium
10	rs403029	0	8090001	G	C	1.81961e-11	Calcium
17	rs2277695	0	1651780	A	G	1.7416e-11	Calcium
6	rs715299	0	32189841	G	T	1.58855e-11	Calcium
3	rs62269092	0	121980630	A	G	1.41917e-11	Calcium
6	rs2917890	0	74588007	T	G	1.25266e-11	Calcium
17	rs9901671	0	1978484	T	C	1.24985e-11	Calcium
10	rs17434960	0	9108558	T	C	1.1515e-11	Calcium
1	rs71628941	0	1069653	T	C	1.127e-11	Calcium
19	rs872629	0	52130638	A	C	1.10735e-11	Calcium
6	rs13209890	0	130396545	G	T	1.09739e-11	Calcium
7	rs38249	0	15943533	A	G	1.05533e-11	Calcium
20	rs2756029	0	52795949	T	C	9.12596e-12	Calcium
19	rs7599	0	36038390	A	G	8.39401e-12	Calcium
9	rs10993068	0	96906751	T	C	2.06259e-11	Calcium
2	rs7583154	0	97346335	C	T	2.16251e-11	Calcium
2	rs2666203	0	9245536	A	G	2.21286e-11	Calcium
10	rs2889794	0	50528599	G	A	2.52313e-11	Calcium
1	rs6667260	0	226923938	C	A	5.32092e-11	Calcium
11	rs4938642	0	119099906	C	G	4.97472e-11	Calcium
6	rs56201021	0	74480761	A	G	4.65045e-11	Calcium
14	rs72702343	0	94612849	T	C	4.58968e-11	Calcium
3	rs17774982	0	186684460	C	T	4.54777e-11	Calcium
16	rs9302659	0	54463713	G	A	4.36453e-11	Calcium
11	rs302660	0	87885448	G	A	4.23247e-11	Calcium
17	rs3744274	0	1990959	C	A	5.94286e-11	Calcium
2	rs778339	0	233739678	T	C	3.85798e-11	Calcium
10	rs263424	0	8088654	G	C	3.51358e-11	Calcium
2	rs113451578	0	97289422	T	C	3.44675e-11	Calcium
6	rs3129882	0	32409530	G	A	3.26214e-11	Calcium
12	rs4842502	0	90187856	G	A	3.14255e-11	Calcium
2	rs62152866	0	97532849	A	G	3.13404e-11	Calcium
6	rs114014640	0	34370604	G	T	2.71472e-11	Calcium
22	rs5751904	0	25000229	T	A	2.54226e-11	Calcium
14	rs1548818	0	92333001	A	G	3.69296e-11	Calcium
21	rs12626780	0	35864825	C	T	1.78004e-10	Calcium
8	rs899428	0	21770763	T	C	1.94552e-10	Calcium
11	rs2301574	0	119063908	T	C	2.07829e-10	Calcium
20	rs2585414	0	52762509	G	A	9.88304e-10	Calcium
6	rs415929	0	32189032	C	T	9.8283e-10	Calcium
19	rs72975256	0	3100479	G	A	9.79594e-10	Calcium
3	rs7638318	0	122298397	T	C	9.69855e-10	Calcium
2	rs76157199	0	98541874	G	A	9.23226e-10	Calcium
6	rs9267820	0	32165583	A	G	9.12356e-10	Calcium
1	rs12568310	0	178514622	T	C	8.86661e-10	Calcium
1	rs75925257	0	155138842	A	G	8.73526e-10	Calcium
10	rs72782684	0	9051715	G	A	8.46453e-10	Calcium
15	rs3742970	0	43622265	A	C	8.02671e-10	Calcium
2	rs11692193	0	10007823	T	C	8.01262e-10	Calcium
15	rs4775797	0	49302682	C	T	7.47765e-10	Calcium
12	rs7136259	0	90081188	T	C	7.36076e-10	Calcium
10	rs72784465	0	9128992	A	G	7.18598e-10	Calcium
11	rs10736553	0	126590829	A	G	6.91357e-10	Calcium
6	rs78900696	0	74459728	A	C	9.89422e-10	Calcium
20	rs158537	0	52715147	A	G	9.9397e-10	Calcium
4	rs28590233	0	106011086	T	C	1.03976e-09	Calcium
2	rs749130	0	25530028	T	C	1.06692e-09	Calcium
1	rs2815218	0	217505904	T	G	1.72403e-09	Calcium
3	rs386748	0	120511574	T	G	1.62732e-09	Calcium
6	rs9373085	0	134516019	A	C	1.50828e-09	Calcium
10	rs117560901	0	9524819	C	T	1.48543e-09	Calcium
11	rs648336	0	68616449	T	C	1.48502e-09	Calcium
2	rs4073398	0	10161891	T	C	1.45552e-09	Calcium
6	rs195521	0	116244114	C	T	1.43837e-09	Calcium
17	rs73987397	0	47943488	A	G	6.80476e-10	Calcium
1	rs1142287	0	155230131	T	C	1.4125e-09	Calcium
6	rs12216455	0	74851591	T	C	1.36674e-09	Calcium
6	rs3135394	0	32408497	G	A	1.36189e-09	Calcium
7	rs7804398	0	107003177	T	C	1.25774e-09	Calcium
1	rs34632529	0	178514560	A	AT	1.20865e-09	Calcium
8	rs11135743	0	21803008	A	G	1.08675e-09	Calcium
1	rs12405103	0	68431604	C	T	1.07207e-09	Calcium
6	rs430916	0	32188099	T	C	1.06827e-09	Calcium
2	rs1978881	0	27400850	A	C	1.37338e-09	Calcium
16	rs164749	0	89708224	G	T	6.69527e-10	Calcium
3	rs4285028	0	121660664	C	A	5.70086e-10	Calcium
3	rs4308217	0	121793187	A	C	5.56966e-10	Calcium
10	rs113803069	0	65328326	T	C	3.29624e-10	Calcium
6	rs34331440	0	74484969	C	T	3.07413e-10	Calcium
5	rs11746443	0	176798306	A	G	2.96516e-10	Calcium
10	rs7076601	0	65376395	A	G	2.64877e-10	Calcium
7	rs4730221	0	106809649	A	C	2.57994e-10	Calcium
17	rs59917700	0	47824937	T	C	2.52447e-10	Calcium
3	rs114973994	0	122040880	T	C	2.42187e-10	Calcium
7	rs848471	0	77594550	C	A	3.33903e-10	Calcium
9	rs953226	0	129286868	A	C	2.40039e-10	Calcium
3	rs116341003	0	122469584	C	G	2.357e-10	Calcium
1	rs2795000	0	52381264	T	C	2.33617e-10	Calcium
5	rs4075959	0	176784612	A	G	2.31183e-10	Calcium
3	rs113741816	0	121839200	C	T	2.24456e-10	Calcium
3	rs79491930	0	120743126	A	G	2.24026e-10	Calcium
14	rs117680626	0	90849552	C	T	2.17236e-10	Calcium
2	rs7588910	0	27384579	A	G	2.13184e-10	Calcium
2	rs74855351	0	98380681	C	T	2.37209e-10	Calcium
15	rs103946	0	60911857	G	A	3.3396e-08	Calcium
3	rs11915822	0	121412892	G	A	3.34214e-10	Calcium
19	rs2304130	0	19789528	G	A	3.71709e-10	Calcium
3	rs34794275	0	186661767	C	T	5.49509e-10	Calcium
6	rs3843518	0	10865383	G	A	5.48862e-10	Calcium
6	rs2327766	0	137209591	G	A	5.02164e-10	Calcium
2	rs6725087	0	10117122	T	C	4.95136e-10	Calcium
3	rs7645464	0	113284492	A	G	4.70169e-10	Calcium
1	rs74509412	0	220073009	C	T	4.60369e-10	Calcium
6	rs199725	0	25953684	A	G	4.56773e-10	Calcium
7	rs1638734	0	66097539	C	A	3.45916e-10	Calcium
6	rs3129716	0	32657436	C	T	4.38616e-10	Calcium
3	rs6808932	0	113309149	C	A	4.27453e-10	Calcium
2	rs17120062	0	95542433	G	C	4.20913e-10	Calcium
19	rs74672535	0	3096250	G	C	4.19583e-10	Calcium
17	rs74521214	0	6613776	C	A	4.03546e-10	Calcium
6	rs185819	0	32050067	C	T	4.00773e-10	Calcium
6	rs2507976	0	31351887	A	C	3.8922e-10	Calcium
10	rs703974	0	80948593	G	A	3.71964e-10	Calcium
7	rs10227232	0	16178100	G	A	4.38116e-10	Calcium
19	rs73052830	0	52160765	C	A	7.15912e-06	Calcium
1	rs7536659	0	151816718	C	T	7.22507e-06	Calcium
10	rs10829605	0	131344413	C	T	7.25377e-06	Calcium
12	rs7971907	0	90097386	C	T	9.66565e-05	Calcium
7	rs7807413	0	122887826	A	G	9.64374e-05	Calcium
7	rs10800	0	56147589	G	A	9.61889e-05	Calcium
3	rs2377869	0	186238966	C	T	9.61832e-05	Calcium
15	rs17714690	0	41122859	G	A	9.61372e-05	Calcium
1	rs6690264	0	12613422	A	G	9.60776e-05	Calcium
3	rs71336078	0	136489602	A	G	9.59027e-05	Calcium
10	rs12772554	0	94383858	G	T	9.58245e-05	Calcium
4	rs58148580	0	124758773	T	C	9.55432e-05	Calcium
8	rs10105593	0	32205624	C	T	9.52497e-05	Calcium
10	rs11593338	0	22447479	T	G	9.52463e-05	Calcium
6	rs3134605	0	32159956	C	T	9.46221e-05	Calcium
6	rs74315608	0	34062124	G	A	9.42952e-05	Calcium
9	rs11145647	0	80612160	C	T	9.4061e-05	Calcium
1	rs4926740	0	48996754	G	A	9.39823e-05	Calcium
3	rs9820197	0	122352525	G	C	9.66896e-05	Calcium
2	rs3100232	0	29356669	G	A	9.67285e-05	Calcium
10	rs7075302	0	65381740	A	G	9.71046e-05	Calcium
1	rs3026815	0	21664475	T	C	9.71132e-05	Calcium
3	rs3199918	0	52581435	C	T	9.92267e-05	Calcium
16	rs12931964	0	72009676	G	T	9.87694e-05	Calcium
10	rs1250550	0	81060317	A	C	9.87083e-05	Calcium
1	rs11207367	0	59470439	G	A	9.8685e-05	Calcium
1	rs76296629	0	75056843	T	G	9.85797e-05	Calcium
19	rs4808762	0	18326222	C	T	9.85477e-05	Calcium
3	rs9830236	0	122329782	A	G	9.83733e-05	Calcium
19	rs34722	0	30366802	C	A	9.37611e-05	Calcium
17	rs75529714	0	17427492	A	G	9.78337e-05	Calcium
22	rs133054	0	41050608	T	G	9.77032e-05	Calcium
22	rs11703918	0	20889102	G	A	9.76951e-05	Calcium
4	rs6812193	0	77198986	T	C	9.76505e-05	Calcium
8	rs55677256	0	22472188	G	A	9.76192e-05	Calcium
6	rs434841	0	32191041	A	G	9.73315e-05	Calcium
7	rs4313046	0	64089090	A	T	9.72904e-05	Calcium
5	rs74861627	0	55025311	A	C	9.71612e-05	Calcium
13	rs9512889	0	19959364	G	A	9.77584e-05	Calcium
16	rs113501257	0	21722406	G	A	9.92569e-05	Calcium
11	rs11217124	0	118889132	G	A	9.36399e-05	Calcium
2	rs28489942	0	27368588	C	T	9.34425e-05	Calcium
22	rs71328249	0	18512462	G	A	8.90014e-05	Calcium
1	rs10159244	0	234588171	T	C	8.89601e-05	Calcium
2	rs4586680	0	43112172	G	A	8.89001e-05	Calcium
16	rs7192331	0	1484473	A	G	8.86844e-05	Calcium
1	rs116151125	0	53642460	T	C	8.82729e-05	Calcium
2	rs79914190	0	10039450	T	C	8.82508e-05	Calcium
6	rs6570091	0	137050896	C	T	8.79962e-05	Calcium
12	rs58505173	0	95102630	G	T	8.78215e-05	Calcium
6	rs9402729	0	135952009	A	G	8.7806e-05	Calcium
5	rs4865796	0	53272664	G	A	8.76435e-05	Calcium
12	rs75619142	0	90460429	A	T	8.75964e-05	Calcium
11	rs12363422	0	10697390	C	T	8.74745e-05	Calcium
18	rs72960119	0	57135850	C	T	8.74681e-05	Calcium
8	rs117773229	0	21809173	C	T	8.7271e-05	Calcium
15	rs7168307	0	41620534	G	A	8.68568e-05	Calcium
10	rs12775208	0	134597157	A	C	8.93039e-05	Calcium
12	rs3825084	0	53593931	G	T	8.93411e-05	Calcium
10	rs4148397	0	101592320	A	G	8.93462e-05	Calcium
7	Affx-52370557	0	99161496	C	CCGCCTTCCCA	8.95567e-05	Calcium
2	rs13426677	0	37904096	C	T	9.34024e-05	Calcium
20	rs7271240	0	1516906	A	C	9.31793e-05	Calcium
6	rs2516491	0	31485101	C	A	9.3131e-05	Calcium
2	rs35358137	0	98502201	C	T	9.29154e-05	Calcium
3	rs71316225	0	193756611	A	C	9.28578e-05	Calcium
16	rs79636708	0	72164945	T	C	9.27971e-05	Calcium
20	rs117487769	0	31485620	G	A	9.24847e-05	Calcium
1	rs12748496	0	59486551	A	G	9.34629e-05	Calcium
11	rs17292176	0	34645636	G	A	9.08792e-05	Calcium
13	rs17535055	0	42512412	C	T	9.06917e-05	Calcium
11	rs17565604	0	14362617	C	G	8.99202e-05	Calcium
2	rs1056021	0	37480249	G	A	8.97962e-05	Calcium
8	rs12546455	0	21665306	T	C	8.97096e-05	Calcium
3	rs266717	0	186530484	C	T	8.96544e-05	Calcium
12	rs11105381	0	90106835	A	G	8.96065e-05	Calcium
1	rs4846565	0	219722104	A	G	8.95844e-05	Calcium
1	rs11581921	0	43215930	T	C	9.0738e-05	Calcium
9	rs2780987	0	86214615	A	G	8.68518e-05	Calcium
17	rs11652904	0	48885309	T	C	9.95827e-05	Calcium
5	rs307815	0	180074627	T	C	9.98096e-05	Calcium
3	rs34569561	0	52287293	C	T	0.000108874	Calcium
11	rs55662663	0	65293463	A	G	0.000108037	Calcium
7	rs2710809	0	36098844	A	G	0.000108027	Calcium
16	rs34719163	0	9162852	T	G	0.000107971	Calcium
13	rs4142110	0	42754522	C	T	0.000107865	Calcium
13	rs383353	0	113479548	A	G	0.000107706	Calcium
3	rs76337277	0	12320348	A	C	0.000107206	Calcium
7	rs4717322	0	66278207	T	C	0.000107155	Calcium
17	rs6503496	0	37374806	C	T	0.000107149	Calcium
11	rs2072114	0	61605215	G	A	0.000107136	Calcium
12	rs508792	0	65082330	A	G	0.000107124	Calcium
13	rs1572091	0	78428918	T	G	0.000107072	Calcium
3	Affx-22372342	0	4643415	C	A	0.00010693	Calcium
5	rs72761071	0	76056131	G	C	0.000106912	Calcium
15	Affx-11871169	0	66786299	C	T	0.000106753	Calcium
3	rs2681410	0	121784607	A	G	0.000109603	Calcium
2	rs73998327	0	234183738	G	A	0.000109953	Calcium
14	rs57315948	0	23532865	G	A	0.000110961	Calcium
6	rs2228210	0	12122174	G	A	0.000111167	Calcium
12	rs17699307	0	4048762	A	G	0.000115192	Calcium
9	rs35422011	0	98149355	A	T	0.000114318	Calcium
12	rs11112347	0	105446831	C	T	0.000114253	Calcium
8	rs55978100	0	103090176	C	A	0.00011421	Calcium
2	rs13382611	0	224679975	G	A	0.00011409	Calcium
20	rs6079527	0	1520042	A	T	0.000113784	Calcium
10	rs10218875	0	61875276	G	A	0.000113752	Calcium
2	rs17041868	0	111894720	C	T	0.000106665	Calcium
14	rs11628318	0	103040087	T	A	0.000113683	Calcium
2	rs35714793	0	207852055	G	A	0.000112797	Calcium
6	rs9658105	0	35357674	T	C	0.000112515	Calcium
2	rs75560791	0	234245384	A	G	0.000112454	Calcium
11	rs35157957	0	126075608	A	G	0.000111949	Calcium
10	rs2860998	0	96998519	C	T	0.000111945	Calcium
3	rs6617	0	52740182	G	C	0.000111682	Calcium
5	rs1007500	0	66148984	C	T	0.000111258	Calcium
5	rs75641268	0	127677194	C	T	0.000112961	Calcium
6	rs9465733	0	20409775	A	C	9.97321e-05	Calcium
7	rs147644708	0	76129758	G	A	0.000106588	Calcium
15	rs28625357	0	90291094	G	A	0.000106424	Calcium
5	rs62385301	0	138757567	A	G	0.000101909	Calcium
17	rs55811648	0	47768915	T	G	0.000101881	Calcium
22	rs5992137	0	18457986	C	T	0.000101427	Calcium
12	rs77526229	0	122377197	C	A	0.000101206	Calcium
2	rs12151552	0	213766025	C	T	0.000101184	Calcium
20	rs1889143	0	45621459	A	G	0.000100648	Calcium
6	rs9271414	0	32587782	C	T	0.000100544	Calcium
2	rs6544048	0	37183792	C	T	0.00010054	Calcium
15	rs11857533	0	31472389	T	C	0.000100444	Calcium
2	rs141540819	0	38179414	C	CTG	0.000100411	Calcium
3	rs78512510	0	12226789	A	G	0.000100305	Calcium
10	Affx-3489493	0	64848773	T	C	0.000100244	Calcium
11	rs7416	0	10528501	G	A	0.000100227	Calcium
3	rs71324636	0	78618566	C	A	0.00010019	Calcium
11	rs71457711	0	66099323	A	C	9.99476e-05	Calcium
11	rs1409717	0	34954479	G	A	0.000101918	Calcium
1	rs221057	0	16534255	G	C	0.000102058	Calcium
5	rs17392871	0	71804810	C	T	0.000102132	Calcium
11	rs2293579	0	47440758	A	G	0.000102489	Calcium
8	rs118165837	0	106574862	A	C	0.00010575	Calcium
16	rs28629271	0	72003732	T	C	0.000105748	Calcium
16	rs16951276	0	19762935	G	A	0.000105541	Calcium
4	rs75664769	0	105861894	T	C	0.000105329	Calcium
12	rs11108087	0	95915763	G	A	0.00010442	Calcium
17	rs9893188	0	14234577	A	G	0.000104406	Calcium
19	rs2651079	0	35450229	T	C	0.000104209	Calcium
15	rs2439354	0	66890321	G	A	0.000106508	Calcium
3	rs16857137	0	186535741	T	G	0.000104168	Calcium
13	rs9521632	0	110832918	C	T	0.000103934	Calcium
2	rs116170113	0	27326067	A	G	0.000103547	Calcium
6	rs201711512	0	31912008	A	G	0.000103503	Calcium
17	rs895692	0	72766252	G	A	0.000103412	Calcium
6	rs6920663	0	121824146	T	C	0.000103385	Calcium
1	rs629301	0	109818306	G	T	0.00010333	Calcium
9	rs17793891	0	112265229	G	A	0.000102572	Calcium
6	rs115076031	0	34506848	T	C	0.000104029	Calcium
7	rs17151639	0	127637816	G	A	0.000115378	Calcium
2	rs66489250	0	28431037	C	T	8.67627e-05	Calcium
11	rs117865496	0	895490	T	C	8.65197e-05	Calcium
18	rs12458286	0	48331457	A	G	7.01243e-05	Calcium
9	rs1105980	0	98113635	C	G	6.97304e-05	Calcium
2	rs10803712	0	10121902	A	G	6.96859e-05	Calcium
6	rs9404964	0	30347833	C	T	6.96822e-05	Calcium
1	rs75955295	0	91562867	T	C	6.9483e-05	Calcium
14	rs4900162	0	93388106	G	A	6.92122e-05	Calcium
16	rs12930346	0	89691769	T	C	6.91787e-05	Calcium
11	rs12225230	0	116728630	C	G	6.91248e-05	Calcium
1	rs2055975	0	150618632	A	C	6.89683e-05	Calcium
17	rs9909104	0	18248021	C	T	6.89647e-05	Calcium
19	rs1075403	0	18384950	T	G	6.87812e-05	Calcium
9	rs7861578	0	127001421	T	C	6.8678e-05	Calcium
6	rs3846755	0	74404886	G	T	6.84873e-05	Calcium
18	rs3744926	0	60241732	T	C	6.83681e-05	Calcium
15	Affx-52354633	0	60678297	GTAC	G	6.83454e-05	Calcium
6	rs76766108	0	152002296	A	G	7.01848e-05	Calcium
6	rs942636	0	33651129	T	C	7.02141e-05	Calcium
15	rs2119263	0	66870382	T	C	7.02968e-05	Calcium
13	rs35017404	0	42600379	G	A	7.03812e-05	Calcium
8	rs9643349	0	95818634	T	C	7.27745e-05	Calcium
3	rs7614981	0	52566914	C	A	7.27497e-05	Calcium
8	rs17662231	0	9255503	T	C	7.27374e-05	Calcium
4	rs75562925	0	162325617	C	T	7.23347e-05	Calcium
22	rs12004	0	38877461	G	T	7.21931e-05	Calcium
19	rs7250893	0	19625547	G	A	7.21359e-05	Calcium
14	rs34761938	0	92477364	G	A	7.20606e-05	Calcium
20	rs4812772	0	42579051	T	C	6.8116e-05	Calcium
2	rs3732235	0	71631109	G	A	7.18631e-05	Calcium
2	rs72831831	0	114010877	C	T	7.14431e-05	Calcium
1	rs72705168	0	178677082	T	C	7.1305e-05	Calcium
8	rs12545876	0	145009356	A	G	7.12472e-05	Calcium
6	rs2233956	0	31081205	C	T	7.12206e-05	Calcium
10	rs55872207	0	120898598	A	G	7.10809e-05	Calcium
17	rs854786	0	18036283	G	A	7.07385e-05	Calcium
16	rs61735550	0	72992221	A	G	7.04331e-05	Calcium
10	rs7918977	0	134341591	T	C	7.1535e-05	Calcium
3	rs79027605	0	121304242	A	G	7.30375e-05	Calcium
12	rs10845623	0	12898699	C	T	6.80066e-05	Calcium
11	rs117364724	0	962357	A	G	6.71669e-05	Calcium
13	rs7991128	0	51067234	G	T	6.37789e-05	Calcium
17	rs12602348	0	17547236	A	G	6.37462e-05	Calcium
2	Affx-19484179	0	233745521	T	C	6.36993e-05	Calcium
3	rs78066413	0	87881321	A	C	6.35945e-05	Calcium
17	rs17608059	0	13910549	T	C	6.34176e-05	Calcium
3	rs2981534	0	124764110	G	A	6.32811e-05	Calcium
22	rs9680678	0	45517196	C	T	6.32076e-05	Calcium
5	rs4836362	0	127460198	C	A	6.31962e-05	Calcium
9	rs7018862	0	129082009	A	G	6.3091e-05	Calcium
16	rs7195097	0	81630611	T	G	6.26259e-05	Calcium
15	rs7497289	0	40333657	A	G	6.25373e-05	Calcium
6	rs78979246	0	116460879	C	T	6.23021e-05	Calcium
5	rs2112347	0	75015242	G	T	6.20939e-05	Calcium
15	rs2277547	0	79082431	G	A	6.19946e-05	Calcium
22	rs2273085	0	41615376	T	C	6.19786e-05	Calcium
6	rs201962345	0	24843131	T	C	6.39369e-05	Calcium
1	rs12128071	0	151805015	A	G	6.39711e-05	Calcium
12	rs76814182	0	118511677	A	G	6.40139e-05	Calcium
4	rs17369165	0	85789940	C	T	6.41665e-05	Calcium
3	rs9845216	0	101135894	C	T	6.69799e-05	Calcium
2	rs34570046	0	69520258	A	G	6.69291e-05	Calcium
11	rs10794358	0	985547	C	T	6.69233e-05	Calcium
20	rs73153136	0	62649655	C	A	6.67886e-05	Calcium
12	rs79259321	0	47056356	A	C	6.63831e-05	Calcium
2	rs78599355	0	27590038	C	G	6.63365e-05	Calcium
11	rs11608010	0	68636116	T	C	6.61397e-05	Calcium
3	rs12629250	0	25048410	C	A	6.77419e-05	Calcium
18	rs878663	0	60114270	G	A	6.61216e-05	Calcium
7	rs117811651	0	98381716	A	C	6.59676e-05	Calcium
7	rs6947064	0	151397343	G	A	6.58056e-05	Calcium
17	rs7212989	0	7674850	C	T	6.55581e-05	Calcium
12	rs79009224	0	111383057	C	T	6.55536e-05	Calcium
7	rs1228929	0	84141077	A	G	6.54086e-05	Calcium
2	rs4531957	0	191002267	A	C	6.48274e-05	Calcium
4	rs16895971	0	17884986	C	T	6.43798e-05	Calcium
12	rs114193736	0	4657882	A	G	6.59722e-05	Calcium
15	rs8033174	0	69588927	C	T	8.67001e-05	Calcium
8	rs6474354	0	38302965	T	C	7.31426e-05	Calcium
11	rs11246386	0	1044938	T	C	7.36417e-05	Calcium
14	rs216532	0	60656325	C	T	8.25187e-05	Calcium
12	rs10669112	0	120126074	AAGG	A	8.21715e-05	Calcium
12	rs114187813	0	82400246	C	T	8.19176e-05	Calcium
13	rs2703087	0	50771235	A	G	8.18971e-05	Calcium
3	rs79072367	0	120392326	T	C	8.17327e-05	Calcium
14	rs75010449	0	69983701	C	A	8.13214e-05	Calcium
3	rs836849	0	122840313	A	G	8.12272e-05	Calcium
11	rs831637	0	33738267	T	C	8.11663e-05	Calcium
6	rs7752254	0	74623372	G	T	8.06837e-05	Calcium
1	rs6658392	0	154815051	C	T	8.02776e-05	Calcium
3	rs35381806	0	70695579	C	T	8.02082e-05	Calcium
5	rs10076911	0	37173930	C	A	8.01514e-05	Calcium
17	rs17720826	0	27061271	A	G	7.99567e-05	Calcium
5	rs657075	0	131430118	A	G	7.99403e-05	Calcium
15	rs16976793	0	56484304	T	C	7.98976e-05	Calcium
1	rs2642420	0	220977650	A	C	8.25723e-05	Calcium
6	rs628751	0	139838419	C	A	8.2592e-05	Calcium
20	rs666006	0	33889677	C	T	8.26595e-05	Calcium
17	rs72859222	0	73542126	A	G	8.27041e-05	Calcium
7	rs7786120	0	150463875	C	T	8.64655e-05	Calcium
2	Affx-80291614	0	27730169	CA	C	8.5794e-05	Calcium
17	rs62075284	0	54393314	T	C	8.54312e-05	Calcium
21	rs117220515	0	27626553	A	G	8.48664e-05	Calcium
9	rs643434	0	136142355	A	G	8.47462e-05	Calcium
20	rs6089982	0	62401143	T	C	8.45603e-05	Calcium
3	rs2257212	0	121643804	T	C	8.43949e-05	Calcium
3	rs1468906	0	186648117	G	A	7.97597e-05	Calcium
12	rs1196883	0	105488141	T	C	8.4163e-05	Calcium
16	rs7200786	0	11177801	A	G	8.38539e-05	Calcium
1	rs11205303	0	149906413	C	T	8.37922e-05	Calcium
7	rs34004921	0	84560926	G	T	8.37651e-05	Calcium
1	rs11260752	0	16742820	C	T	8.36737e-05	Calcium
11	rs7109097	0	33847995	C	T	8.34931e-05	Calcium
8	rs11780097	0	23452968	C	T	8.30548e-05	Calcium
12	rs118087293	0	12120029	G	A	8.30162e-05	Calcium
10	rs6583826	0	94347830	G	A	8.39024e-05	Calcium
17	Affx-36116629	0	37659185	C	T	7.36009e-05	Calcium
3	rs6775065	0	69120140	A	G	7.96564e-05	Calcium
2	rs11684509	0	227202252	A	G	7.95202e-05	Calcium
1	rs1039088	0	152070131	A	G	7.64618e-05	Calcium
8	rs77400396	0	28901692	A	G	7.62634e-05	Calcium
13	rs9561879	0	96087296	C	T	7.60706e-05	Calcium
4	rs4692224	0	25973998	A	G	7.60697e-05	Calcium
15	rs2043085	0	58680954	T	C	7.55689e-05	Calcium
9	rs6597604	0	136049780	G	A	7.51637e-05	Calcium
17	rs12451838	0	26836186	C	T	7.50212e-05	Calcium
17	rs9908061	0	1523256	A	G	7.49763e-05	Calcium
22	rs1076540	0	18439958	T	C	7.4843e-05	Calcium
11	rs5028798	0	34605435	T	G	7.47376e-05	Calcium
17	rs28678167	0	41172481	T	G	7.42661e-05	Calcium
5	rs4530754	0	122855416	G	A	7.42493e-05	Calcium
10	rs4880425	0	134587640	A	G	7.42342e-05	Calcium
5	rs250758	0	76068179	C	T	7.42115e-05	Calcium
10	rs2256678	0	101633779	C	T	7.37343e-05	Calcium
2	rs887970	0	39851214	T	C	7.64699e-05	Calcium
6	rs2327672	0	136228219	A	G	7.68731e-05	Calcium
14	rs77031346	0	90671318	A	G	7.69846e-05	Calcium
4	rs1859157	0	105454573	T	C	7.70431e-05	Calcium
9	rs3793524	0	112219474	G	C	7.94948e-05	Calcium
1	rs6684472	0	226971029	T	C	7.94631e-05	Calcium
2	rs142943047	0	27282266	A	G	7.91483e-05	Calcium
6	rs171329	0	32904661	A	G	7.89591e-05	Calcium
18	rs2969949	0	47964975	C	A	7.8952e-05	Calcium
11	rs11600200	0	120334680	G	T	7.87923e-05	Calcium
18	rs35755749	0	77132006	T	G	7.87871e-05	Calcium
3	rs74898246	0	186405586	A	G	7.95354e-05	Calcium
22	rs133040	0	41018165	C	T	7.8578e-05	Calcium
12	rs11168250	0	48209165	T	G	7.82547e-05	Calcium
9	rs117699530	0	80780372	A	G	7.8233e-05	Calcium
3	rs12638973	0	119684827	T	C	7.77783e-05	Calcium
17	rs854658	0	34352666	G	A	7.77479e-05	Calcium
3	rs79229354	0	122311523	T	C	7.75409e-05	Calcium
20	rs74849579	0	33874188	G	A	7.75218e-05	Calcium
4	rs113337987	0	100532602	A	G	7.7361e-05	Calcium
3	rs9968161	0	112946245	G	C	7.83985e-05	Calcium
6	rs3129996	0	30651587	A	C	0.000115748	Calcium
2	rs1437421	0	120975831	C	A	0.000116127	Calcium
6	rs3130782	0	30914843	T	C	0.000116162	Calcium
1	rs56367069	0	17326767	T	C	0.000172922	Calcium
17	rs117514972	0	59473316	G	A	0.000172791	Calcium
6	rs9468877	0	31142903	A	G	0.000172735	Calcium
2	rs7609363	0	43140961	T	C	0.000172613	Calcium
22	rs76137221	0	41468915	G	A	0.000172492	Calcium
4	rs75788928	0	26064726	A	G	0.000172357	Calcium
8	rs75478057	0	95963417	A	G	0.000172216	Calcium
15	rs56704795	0	95647072	G	A	0.000172048	Calcium
18	rs9636045	0	63213069	G	C	0.000171276	Calcium
6	rs41270488	0	32407906	C	T	0.00017122	Calcium
16	rs1641108	0	8772793	A	C	0.000171037	Calcium
1	rs78402194	0	217471939	G	A	0.000170231	Calcium
17	rs9913535	0	38158763	G	C	0.000170174	Calcium
15	rs7173636	0	38454622	G	A	0.000169578	Calcium
19	rs75829963	0	3190891	A	G	0.000169044	Calcium
9	rs75935310	0	132552857	C	A	0.000173006	Calcium
6	rs496996	0	10801242	T	C	0.000173305	Calcium
10	rs41318029	0	101590486	A	G	0.000173729	Calcium
2	rs6707946	0	9099114	T	G	0.000173909	Calcium
8	rs4872507	0	21700767	C	G	0.000177391	Calcium
7	rs118000937	0	63535192	T	C	0.000177315	Calcium
15	rs35673728	0	41047777	C	T	0.000177133	Calcium
15	rs9806624	0	67078484	T	G	0.000177004	Calcium
3	rs7549	0	52825912	A	C	0.000176971	Calcium
8	rs1858715	0	17379221	C	T	0.000176811	Calcium
1	rs4652514	0	180529542	C	T	0.000176412	Calcium
18	rs11082304	0	20720973	G	T	0.000168794	Calcium
6	rs9357809	0	54410047	A	G	0.000176298	Calcium
16	rs117504910	0	66202534	T	C	0.000176157	Calcium
19	rs1549616	0	7132570	T	C	0.000175665	Calcium
3	rs79301662	0	156532183	A	G	0.00017553	Calcium
13	rs1617844	0	95858135	G	A	0.000175425	Calcium
7	rs17145750	0	73026378	T	C	0.000174452	Calcium
22	rs2157591	0	42348094	C	G	0.000174318	Calcium
6	rs28367598	0	31261691	C	T	0.000174306	Calcium
18	rs41418949	0	70442068	T	C	0.000176251	Calcium
3	rs10512621	0	123827164	G	A	0.000177513	Calcium
4	rs17009158	0	85480494	T	G	0.000168664	Calcium
12	rs585522	0	123550813	A	G	0.000168606	Calcium
6	rs7756177	0	32289358	A	G	0.000159541	Calcium
1	rs72690692	0	103762066	A	G	0.000159448	Calcium
13	rs4771531	0	107234244	A	G	0.000159332	Calcium
3	rs79089142	0	177510541	A	G	0.000158299	Calcium
4	rs13139571	0	156645513	A	C	0.000158236	Calcium
17	rs4795450	0	26855520	C	T	0.000158155	Calcium
21	rs11702779	0	36368659	A	G	0.000158113	Calcium
12	rs278147	0	120113443	T	G	0.000158049	Calcium
19	rs10408790	0	17473015	G	A	0.000157795	Calcium
3	rs12152211	0	135478320	C	A	0.000157768	Calcium
12	rs1347838	0	90651571	T	C	0.000157633	Calcium
2	rs4675796	0	242577022	T	C	0.000157524	Calcium
1	rs1490187	0	151844396	C	T	0.000157418	Calcium
12	rs28548845	0	122594249	C	T	0.000157201	Calcium
12	rs3970821	0	70364935	G	T	0.000157012	Calcium
17	rs149859715	0	18149133	T	A	0.000160104	Calcium
11	rs61893631	0	102183409	C	G	0.000160155	Calcium
16	rs4782865	0	83983071	C	T	0.000160284	Calcium
3	rs34224277	0	55823019	G	A	0.00016201	Calcium
2	rs13003916	0	233554188	G	A	0.000167705	Calcium
17	rs36047923	0	13885578	T	C	0.000167661	Calcium
8	rs62519924	0	124782173	C	A	0.000166912	Calcium
7	rs11773861	0	66870901	T	C	0.000166884	Calcium
8	rs10100859	0	72282295	G	A	0.000166039	Calcium
20	rs6041084	0	12069732	C	T	0.000165642	Calcium
13	rs706606	0	50833707	T	C	0.000164769	Calcium
17	rs117455185	0	1594411	G	C	0.000168632	Calcium
1	rs17497815	0	103240890	T	C	0.000164105	Calcium
14	rs950136	0	30364061	C	G	0.000163857	Calcium
19	rs55657649	0	35535332	T	C	0.000163781	Calcium
2	rs11690913	0	89503119	A	G	0.000162703	Calcium
13	rs17519207	0	42649365	C	T	0.000162563	Calcium
14	rs3811182	0	23549785	C	T	0.000162304	Calcium
11	rs34265491	0	587014	T	C	0.000162185	Calcium
19	rs112058634	0	44005876	C	CCAAA	0.000162055	Calcium
7	rs10267476	0	92058506	T	C	0.000163965	Calcium
10	rs72844247	0	130309042	G	T	0.000156989	Calcium
6	rs77217387	0	10198189	C	T	0.000178225	Calcium
18	rs33957948	0	59102564	T	C	0.000179009	Calcium
19	rs731839	0	33899065	G	A	0.00019167	Calcium
1	rs17461252	0	103483358	A	T	0.000191094	Calcium
6	rs568690	0	16769728	G	A	0.000191093	Calcium
7	rs59036719	0	16790487	C	A	0.000191032	Calcium
6	rs9261737	0	30366014	T	C	0.000190928	Calcium
6	rs62395828	0	31788479	G	A	0.000190801	Calcium
2	rs56752777	0	197150402	C	T	0.000190567	Calcium
14	rs34203771	0	94608089	A	G	0.0001905	Calcium
19	rs117090198	0	40753001	T	C	0.000190427	Calcium
1	rs77895281	0	39026383	T	C	0.000190409	Calcium
2	rs11886047	0	43850590	C	T	0.000189907	Calcium
18	rs1805034	0	60027241	C	T	0.000189774	Calcium
9	rs1333051	0	22136489	T	A	0.000189738	Calcium
6	rs1264334	0	30844260	A	G	0.00018882	Calcium
6	rs138578000	0	32942223	GT	G	0.00018864	Calcium
15	rs6493552	0	52595612	A	C	0.000191777	Calcium
17	rs1034686	0	35899141	T	A	0.000191872	Calcium
1	rs4363479	0	202112285	A	G	0.000192158	Calcium
11	rs57801753	0	128524088	C	T	0.000192295	Calcium
4	rs13136172	0	16218496	A	G	0.00019785	Calcium
20	rs55832546	0	52667252	A	G	0.000197829	Calcium
17	rs11568476	0	26822793	A	G	0.000197637	Calcium
3	rs6765739	0	181457601	C	T	0.000197632	Calcium
7	rs4719308	0	1877502	G	T	0.000197139	Calcium
2	rs13405020	0	138142164	C	G	0.000196547	Calcium
2	rs55851872	0	190047094	C	T	0.000196446	Calcium
4	rs78115504	0	115457781	G	T	0.000188456	Calcium
4	rs1751848	0	2804476	G	A	0.000195954	Calcium
17	rs35394823	0	1943880	G	C	0.000195386	Calcium
2	rs80020296	0	24042016	C	T	0.000194005	Calcium
1	rs1780555	0	112140475	G	A	0.000193677	Calcium
8	rs111457077	0	65762188	A	C	0.000193344	Calcium
20	rs2423512	0	10686376	A	C	0.000193136	Calcium
2	rs11884300	0	197257000	C	T	0.000192712	Calcium
10	rs4525172	0	84799334	G	A	0.000192682	Calcium
1	rs6670040	0	203510396	C	T	0.000195403	Calcium
21	rs452841	0	43377711	A	G	0.000178981	Calcium
15	rs17191491	0	60844847	G	A	0.000188422	Calcium
10	rs17112509	0	101811261	A	G	0.000187771	Calcium
3	rs75797150	0	22214836	T	G	0.000182997	Calcium
10	rs141640975	0	16992011	A	G	0.00018298	Calcium
2	rs12478327	0	20374249	C	A	0.000182614	Calcium
19	rs10422961	0	35422808	T	C	0.00018223	Calcium
6	rs79242960	0	101186289	T	C	0.000182006	Calcium
10	rs704005	0	80877090	C	T	0.000181848	Calcium
2	rs11123180	0	114071026	T	C	0.000181475	Calcium
8	rs80101730	0	9856358	C	T	0.000181418	Calcium
1	rs13796	0	154245917	C	T	0.00018112	Calcium
11	rs735665	0	123361397	A	G	0.00018068	Calcium
5	rs58936946	0	14712030	G	A	0.000180459	Calcium
19	rs73046792	0	49605705	A	G	0.000180317	Calcium
3	rs116706942	0	25369700	T	C	0.000180209	Calcium
5	rs2241695	0	149602824	C	T	0.000180093	Calcium
3	rs9438	0	154018887	C	G	0.000179659	Calcium
6	rs9295984	0	31317697	A	G	0.000183048	Calcium
5	rs3822471	0	36985303	G	A	0.000183351	Calcium
2	rs115268969	0	27176094	T	C	0.000183395	Calcium
2	Affx-20629909	0	86400824	A	G	0.000183481	Calcium
5	rs3936510	0	55860866	T	G	0.000187728	Calcium
6	rs9457998	0	161109053	G	A	0.000187124	Calcium
17	rs75995183	0	62152578	T	C	0.000186913	Calcium
14	rs2235961	0	54863577	G	A	0.000186775	Calcium
1	rs2820436	0	219640680	A	C	0.000186299	Calcium
11	rs28690281	0	995840	C	A	0.00018607	Calcium
14	rs113862167	0	100701919	A	G	0.000185799	Calcium
12	rs2958127	0	57114307	A	T	0.00018817	Calcium
12	rs117650339	0	82136232	G	T	0.000185596	Calcium
11	rs4930600	0	68495118	A	G	0.000185525	Calcium
9	rs7855434	0	116288537	C	T	0.00018538	Calcium
3	rs468056	0	9748636	G	A	0.000185325	Calcium
19	rs2301735	0	36577550	A	G	0.000184697	Calcium
10	rs7898685	0	22299503	A	C	0.0001838	Calcium
12	rs12368767	0	24221722	G	A	0.000183757	Calcium
12	rs7978755	0	120052469	G	A	0.000183729	Calcium
6	rs3130955	0	31054511	A	C	0.000185574	Calcium
3	rs9827131	0	80065597	A	G	0.000156749	Calcium
1	rs2341354	0	918573	A	G	0.00015669	Calcium
2	rs13388737	0	60920795	T	G	0.000156645	Calcium
19	Affx-52358236	0	1051137	C	CTG	0.000130424	Calcium
7	rs77014312	0	119699274	G	A	0.000130001	Calcium
14	rs6573893	0	70047167	C	T	0.00012917	Calcium
2	rs76040505	0	67668124	T	C	0.000129155	Calcium
2	rs17732729	0	190916072	T	G	0.00012873	Calcium
17	rs57968500	0	38145828	G	A	0.00012806	Calcium
17	rs56341546	0	74383648	T	C	0.000127846	Calcium
16	rs4782863	0	83982460	A	G	0.000127795	Calcium
9	rs4978805	0	112129073	T	C	0.000127036	Calcium
2	rs138607412	0	150427678	C	T	0.000126922	Calcium
3	rs9867814	0	187877584	G	A	0.000126878	Calcium
10	rs4748305	0	6738614	A	G	0.000126833	Calcium
2	rs56232353	0	66302934	C	A	0.000126566	Calcium
8	rs7834588	0	63883593	T	C	0.000126397	Calcium
11	rs35296353	0	8414229	T	G	0.000126301	Calcium
2	rs11680427	0	69444581	C	T	0.000130727	Calcium
6	rs2233969	0	31080432	G	A	0.000130738	Calcium
3	rs6549165	0	69040791	G	A	0.000130779	Calcium
17	rs55888125	0	18505676	G	T	0.000131022	Calcium
12	rs2909001	0	12208578	T	C	0.000135847	Calcium
8	rs11136341	0	145043543	G	A	0.000135442	Calcium
16	rs4785687	0	89588896	A	G	0.000135394	Calcium
7	rs62442504	0	2273301	G	A	0.000134635	Calcium
6	rs150079294	0	32180684	C	A	0.000134464	Calcium
15	rs4966015	0	99248132	T	G	0.000134371	Calcium
2	rs12998879	0	211583332	G	A	0.000134116	Calcium
11	rs78278641	0	62413662	T	C	0.000126113	Calcium
6	rs9404052	0	101249718	T	C	0.000133978	Calcium
8	rs201818197	0	135490774	G	A	0.000133104	Calcium
1	rs618237	0	23693385	C	T	0.000132933	Calcium
19	rs146588336	0	7132173	C	G	0.0001327	Calcium
17	rs28558885	0	73502118	G	A	0.000132244	Calcium
16	rs8044842	0	47271876	C	T	0.000132167	Calcium
19	rs16982907	0	52163035	T	C	0.000131679	Calcium
12	rs696435	0	77964428	A	G	0.000131164	Calcium
17	rs2273026	0	18256979	T	C	0.000133404	Calcium
3	rs114658781	0	121722207	T	C	0.000136594	Calcium
9	rs77556451	0	1490689	G	T	0.000125978	Calcium
3	rs10934612	0	122422901	T	C	0.000125474	Calcium
11	rs17309195	0	26580120	A	G	0.000120751	Calcium
5	rs353493	0	176432585	C	T	0.000120418	Calcium
3	rs34023543	0	113329939	G	A	0.000119902	Calcium
17	rs8070723	0	44081064	G	A	0.000119049	Calcium
7	rs10954163	0	127375129	A	G	0.000118922	Calcium
3	rs187868	0	186509517	A	G	0.000118852	Calcium
5	rs72803754	0	130489710	C	T	0.000118289	Calcium
4	rs72649167	0	74539183	A	G	0.000118226	Calcium
11	rs17146964	0	65249145	G	A	0.000117889	Calcium
2	rs4675966	0	242244342	T	C	0.000117568	Calcium
5	rs57079115	0	132382272	T	C	0.000117165	Calcium
2	rs115354701	0	99180477	A	G	0.000117101	Calcium
2	rs114033542	0	44932888	A	G	0.000116918	Calcium
2	rs77532628	0	27907444	C	T	0.000116596	Calcium
3	rs60792873	0	172303843	A	G	0.000116242	Calcium
2	rs72805370	0	60955544	G	A	0.00012171	Calcium
8	rs3115894	0	101726477	T	C	0.000122453	Calcium
7	rs112640327	0	91863363	G	A	0.000122933	Calcium
2	rs144379709	0	242204015	C	T	0.000122958	Calcium
12	rs7978353	0	122617989	G	A	0.000125134	Calcium
2	rs62158160	0	114065390	T	C	0.000125022	Calcium
6	rs67471130	0	157219164	G	A	0.000125009	Calcium
6	rs805293	0	31688518	A	T	0.000124821	Calcium
2	rs35826995	0	3388751	T	C	0.000124775	Calcium
3	rs3218650	0	121168344	A	G	0.000124636	Calcium
5	rs765505	0	133827115	G	A	0.000124537	Calcium
4	rs115335747	0	3243804	A	G	0.000125608	Calcium
7	rs13243949	0	11465121	C	T	0.000124406	Calcium
19	rs4808776	0	18380072	A	G	0.000124212	Calcium
6	rs204987	0	32168932	T	C	0.000123585	Calcium
2	rs2540089	0	59762371	T	C	0.000123481	Calcium
5	rs2400707	0	148205052	A	G	0.000123266	Calcium
11	rs11222084	0	130273230	T	A	0.000123169	Calcium
1	rs74732624	0	154231268	C	A	0.000123062	Calcium
11	rs61894418	0	50577312	G	A	0.000123019	Calcium
7	rs6968036	0	102555920	C	G	0.000124321	Calcium
17	rs2061872	0	41454709	C	G	0.000136672	Calcium
7	rs11768549	0	143095153	T	C	0.000137585	Calcium
1	rs9428192	0	116806032	A	G	0.000137979	Calcium
6	rs9491274	0	125319983	A	G	0.000149523	Calcium
21	rs73204270	0	37859210	A	G	0.000149338	Calcium
10	rs444762	0	8103260	A	C	0.000148593	Calcium
19	rs12462766	0	417737	A	G	0.000148426	Calcium
9	rs78317337	0	71356825	G	A	0.000148396	Calcium
13	rs9316500	0	51094114	G	T	0.000148149	Calcium
7	rs13228566	0	65428210	T	C	0.000147984	Calcium
17	rs7217331	0	47603719	A	G	0.000147894	Calcium
20	rs4377388	0	62721250	G	C	0.000147295	Calcium
6	rs9469219	0	32658211	C	T	0.00014726	Calcium
6	rs12195783	0	27444345	G	A	0.000147247	Calcium
8	rs439747	0	143903612	C	T	0.000147206	Calcium
7	rs13230514	0	73048095	G	A	0.000147163	Calcium
3	rs7641734	0	11991995	C	T	0.000147119	Calcium
19	rs4809110	0	15328028	A	G	0.000146834	Calcium
1	rs75342095	0	218582841	C	T	0.00014955	Calcium
12	rs61746306	0	16392654	A	G	0.000149917	Calcium
8	rs279472	0	94123271	T	C	0.000150214	Calcium
3	rs73887969	0	186319940	A	G	0.000150365	Calcium
1	rs11102315	0	112156207	T	C	0.000156377	Calcium
8	rs7011400	0	8174504	T	C	0.000156341	Calcium
9	rs74533484	0	71545615	A	G	0.000156269	Calcium
7	rs35086262	0	127965634	A	AT	0.000155855	Calcium
6	rs12530052	0	80346598	G	T	0.000154687	Calcium
3	rs74648298	0	136252872	T	C	0.000154218	Calcium
1	rs72729511	0	94980123	A	G	0.000154199	Calcium
12	rs35126539	0	49081145	T	C	0.000146783	Calcium
11	rs2846196	0	68782223	G	A	0.000154189	Calcium
11	rs2852241	0	120797584	C	T	0.000153889	Calcium
10	rs4838389	0	50624085	A	G	0.000153175	Calcium
6	rs7767066	0	135945108	T	G	0.000153164	Calcium
9	rs2780991	0	86199324	T	G	0.000152232	Calcium
2	rs12713433	0	61307982	C	T	0.000150527	Calcium
22	rs3788338	0	23412058	A	G	0.000150474	Calcium
3	rs116173906	0	186024137	A	G	0.000150438	Calcium
1	rs12024886	0	178547662	G	T	0.000153912	Calcium
20	rs1800961	0	43042364	T	C	0.000146735	Calcium
2	rs62187370	0	242010103	T	C	0.000146236	Calcium
20	rs6035387	0	19576045	G	A	0.000146169	Calcium
6	rs2844677	0	30955359	A	G	0.000141581	Calcium
4	rs62344676	0	170955013	G	C	0.000141469	Calcium
1	rs6698490	0	226617469	T	C	0.000141441	Calcium
2	rs73913314	0	3323217	A	G	0.000141425	Calcium
13	rs35377990	0	42221226	G	C	0.000141187	Calcium
1	rs41264237	0	155340435	T	C	0.00014032	Calcium
3	rs6440930	0	153731357	C	T	0.00014017	Calcium
15	rs8032772	0	78193017	C	T	0.0001416	Calcium
19	Affx-15656246	0	19765499	T	C	0.0001401	Calcium
4	rs7654384	0	186874162	T	C	0.000139587	Calcium
2	rs74608404	0	234329140	G	A	0.000139434	Calcium
16	rs35969776	0	71693040	C	T	0.000139173	Calcium
12	rs4766640	0	110300147	A	G	0.000138643	Calcium
2	rs10181042	0	61224259	T	C	0.00013864	Calcium
3	rs9833232	0	136558135	G	T	0.000138087	Calcium
8	rs12542898	0	9186835	A	G	0.000137982	Calcium
1	rs3768405	0	226900415	A	G	0.000139972	Calcium
7	rs4721135	0	1912222	G	A	6.13914e-05	Calcium
1	rs2738755	0	221057646	T	C	0.000141772	Calcium
5	rs13167439	0	120396066	C	T	0.000142823	Calcium
9	rs72760779	0	129362240	A	G	0.000146068	Calcium
19	rs17704752	0	35329919	C	T	0.000145886	Calcium
2	rs72995652	0	103171651	A	C	0.000145591	Calcium
3	rs355139	0	8621431	G	A	0.000145417	Calcium
12	rs7968407	0	95095958	G	A	0.000145202	Calcium
6	rs72953374	0	74410903	T	G	0.000144961	Calcium
2	rs17687614	0	41417257	C	T	0.000144706	Calcium
19	rs2599462	0	44044886	G	A	0.000142629	Calcium
7	rs2533285	0	66110728	T	G	0.000144383	Calcium
4	rs1405154	0	109901424	A	G	0.000144082	Calcium
3	rs937630	0	121865059	C	T	0.000144069	Calcium
1	rs2863458	0	16389026	C	T	0.000144039	Calcium
14	rs1269056	0	64743890	T	C	0.000143841	Calcium
11	rs61869021	0	1046383	A	G	0.000143779	Calcium
5	rs76531899	0	109156748	A	G	0.000143658	Calcium
12	rs1016145	0	20526181	C	T	0.000142992	Calcium
11	rs61881073	0	34801855	G	A	0.000144377	Calcium
12	rs10858941	0	90375142	C	T	6.13658e-05	Calcium
4	rs308447	0	123738546	T	C	6.11096e-05	Calcium
5	rs114679149	0	72034113	T	C	6.1105e-05	Calcium
3	rs9311474	0	52338852	C	T	1.77007e-05	Calcium
8	Affx-52286698	0	144990784	A	G	1.75553e-05	Calcium
7	rs17867822	0	126947813	T	C	1.75316e-05	Calcium
8	rs4872494	0	21691614	A	G	1.74658e-05	Calcium
11	rs10895280	0	102108422	A	C	1.71671e-05	Calcium
12	rs9658625	0	53497402	G	A	1.70985e-05	Calcium
6	rs443198	0	32190406	G	A	1.70711e-05	Calcium
2	rs13427706	0	10163832	C	T	1.70344e-05	Calcium
17	rs216195	0	2203167	G	T	1.69153e-05	Calcium
5	rs17671591	0	74615021	T	C	1.69076e-05	Calcium
14	rs960070	0	64745179	G	C	1.68282e-05	Calcium
17	rs740379	0	14221854	A	C	1.6707e-05	Calcium
3	rs79840844	0	52364168	A	G	1.66927e-05	Calcium
2	rs1864537	0	10147944	G	T	1.66923e-05	Calcium
15	rs1054156	0	60931471	T	C	1.66544e-05	Calcium
11	rs62618693	0	32956492	T	C	1.77039e-05	Calcium
7	rs11771462	0	56504381	T	G	1.79029e-05	Calcium
1	rs4567307	0	200452498	G	A	1.79502e-05	Calcium
15	rs11635115	0	78385810	A	G	1.80981e-05	Calcium
1	rs11806197	0	77964855	G	A	1.95004e-05	Calcium
22	rs138950	0	43578786	A	G	1.93834e-05	Calcium
11	rs17753199	0	87904006	C	A	1.92655e-05	Calcium
10	rs11253857	0	6700116	G	A	1.92032e-05	Calcium
8	rs724066	0	72443097	G	A	1.9102e-05	Calcium
6	rs1052486	0	31610686	G	A	1.90497e-05	Calcium
3	rs58907984	0	101305170	G	T	1.9048e-05	Calcium
1	rs2236055	0	12042261	G	A	1.65225e-05	Calcium
10	rs10905279	0	8107572	A	G	1.89069e-05	Calcium
6	rs6903608	0	32428285	C	T	1.8699e-05	Calcium
2	rs711244	0	37068428	T	C	1.85925e-05	Calcium
8	rs10109414	0	23751151	T	C	1.85122e-05	Calcium
1	rs10800309	0	161472158	A	G	1.83959e-05	Calcium
15	rs1837913	0	78340216	C	T	1.82855e-05	Calcium
8	rs2294008	0	143761931	T	C	1.82501e-05	Calcium
15	rs4775894	0	50903600	T	C	1.81067e-05	Calcium
10	rs72771648	0	9426829	A	T	1.87411e-05	Calcium
10	rs7069723	0	112072502	C	T	1.95852e-05	Calcium
12	rs12422361	0	12704027	C	T	1.6366e-05	Calcium
1	rs11120093	0	207211326	T	C	1.62249e-05	Calcium
2	rs77900844	0	234287822	A	G	1.4985e-05	Calcium
7	rs2244846	0	106705607	C	A	1.49746e-05	Calcium
6	rs2071542	0	32811645	G	A	1.49716e-05	Calcium
15	rs76311754	0	69597931	A	G	1.49405e-05	Calcium
17	rs9901890	0	73541775	A	G	1.49343e-05	Calcium
5	rs2968012	0	58340271	C	A	1.48795e-05	Calcium
2	rs77811961	0	190786628	T	G	1.48409e-05	Calcium
8	rs56062629	0	21847855	C	G	1.47997e-05	Calcium
15	rs35784313	0	60920405	C	T	1.47387e-05	Calcium
2	rs112868742	0	5565530	G	T	1.47291e-05	Calcium
7	rs6955268	0	64419559	G	A	1.47171e-05	Calcium
5	rs2227827	0	76019044	T	C	1.46695e-05	Calcium
1	rs1697407	0	21856119	T	C	1.46643e-05	Calcium
17	rs880411	0	36089282	C	T	1.45205e-05	Calcium
10	rs7895632	0	6723023	A	G	1.43449e-05	Calcium
2	rs1463118	0	112253302	C	A	1.50701e-05	Calcium
13	rs6490494	0	20493020	G	A	1.50792e-05	Calcium
14	rs8904	0	35871217	A	G	1.50801e-05	Calcium
6	rs1182864	0	39230307	A	G	1.50822e-05	Calcium
10	rs11190350	0	101735593	C	T	1.62004e-05	Calcium
6	rs9462880	0	43210110	T	C	1.6109e-05	Calcium
10	rs7906843	0	96332272	T	C	1.6096e-05	Calcium
1	rs12121188	0	178622499	A	G	1.60674e-05	Calcium
6	rs10947826	0	12183050	A	G	1.60505e-05	Calcium
5	rs1379263	0	71849569	A	G	1.59991e-05	Calcium
9	rs573687	0	22011642	A	G	1.59959e-05	Calcium
20	rs1997853	0	47526620	C	T	1.63561e-05	Calcium
14	rs12435857	0	64723525	A	G	1.5862e-05	Calcium
12	rs11062923	0	4042302	A	C	1.58009e-05	Calcium
18	rs632248	0	57155758	G	A	1.55955e-05	Calcium
19	rs2862783	0	35370305	G	A	1.52587e-05	Calcium
3	rs4676684	0	121340536	C	T	1.51888e-05	Calcium
2	rs10201587	0	202202791	A	G	1.51727e-05	Calcium
3	rs62263291	0	107113105	A	G	1.51463e-05	Calcium
8	rs605422	0	103945599	A	C	1.51214e-05	Calcium
12	rs2229716	0	57626582	A	G	1.58351e-05	Calcium
19	rs2335183	0	49957010	C	T	1.42275e-05	Calcium
6	rs34411309	0	74613415	G	A	1.97168e-05	Calcium
2	rs62129550	0	26938494	A	G	1.9822e-05	Calcium
1	rs2806548	0	23590184	G	A	2.39884e-05	Calcium
2	rs74448524	0	234277638	A	G	2.39864e-05	Calcium
2	rs55698418	0	37543593	G	A	2.38123e-05	Calcium
13	rs7320955	0	107217373	C	T	2.37336e-05	Calcium
3	rs62271981	0	122209664	G	C	2.37255e-05	Calcium
2	rs115576680	0	97328890	G	A	2.37023e-05	Calcium
2	rs6546044	0	25487656	T	C	2.36116e-05	Calcium
10	rs79286356	0	9390134	A	G	2.31361e-05	Calcium
19	rs25487	0	44055726	T	C	2.30774e-05	Calcium
4	rs17612547	0	169370190	C	T	2.29565e-05	Calcium
3	rs116238352	0	4633478	G	T	2.28691e-05	Calcium
9	rs491322	0	15308154	G	A	2.2766e-05	Calcium
1	rs116029970	0	21279885	G	A	2.27463e-05	Calcium
13	rs1326122	0	50722895	A	C	2.26936e-05	Calcium
5	rs7703225	0	176530644	A	G	2.2555e-05	Calcium
3	rs9857831	0	105370343	C	T	2.40006e-05	Calcium
20	rs8115280	0	39356528	G	T	2.41695e-05	Calcium
3	rs116245010	0	136356311	T	C	2.4219e-05	Calcium
4	rs7435601	0	3369645	T	C	2.44441e-05	Calcium
7	rs78236153	0	63985541	G	T	2.57328e-05	Calcium
2	rs4848573	0	120890687	A	G	2.56585e-05	Calcium
1	rs17130941	0	90460168	C	T	2.56283e-05	Calcium
14	rs117049348	0	103726948	T	C	2.56251e-05	Calcium
3	rs7624215	0	88264569	T	C	2.56211e-05	Calcium
6	rs17342717	0	25821770	T	C	2.56076e-05	Calcium
19	rs16979502	0	37868552	C	T	2.5572e-05	Calcium
12	rs61955225	0	123575884	C	A	2.25176e-05	Calcium
3	rs3856806	0	12475557	T	C	2.54793e-05	Calcium
17	rs112408376	0	18158996	C	T	2.54384e-05	Calcium
6	rs6902109	0	130316559	A	G	2.53442e-05	Calcium
7	rs6957325	0	64349160	G	C	2.53426e-05	Calcium
9	rs2383208	0	22132076	G	A	2.53376e-05	Calcium
20	rs73893999	0	5478313	G	A	2.52651e-05	Calcium
3	rs1711001	0	187879004	T	C	2.47953e-05	Calcium
4	rs17239519	0	105866724	C	T	2.46432e-05	Calcium
3	rs76251487	0	122258131	G	A	2.54423e-05	Calcium
14	rs709932	0	94849201	T	C	1.97366e-05	Calcium
4	rs12500459	0	3284340	A	G	2.23581e-05	Calcium
7	rs116987378	0	65083316	A	G	2.21789e-05	Calcium
6	rs7750641	0	31129310	T	C	2.07271e-05	Calcium
8	rs2449550	0	98845753	G	A	2.0702e-05	Calcium
1	rs74414495	0	154803854	T	G	2.05222e-05	Calcium
4	rs3804348	0	3431342	A	C	2.04332e-05	Calcium
2	rs114830597	0	28582803	A	G	2.04018e-05	Calcium
16	rs36102575	0	48130781	T	C	2.03821e-05	Calcium
3	rs77167579	0	122368244	A	G	2.03618e-05	Calcium
1	rs16831608	0	236463693	C	T	2.0322e-05	Calcium
3	rs3814405	0	113003273	T	G	2.02932e-05	Calcium
1	rs139776319	0	149783886	T	C	2.01866e-05	Calcium
8	rs9657555	0	8284399	A	C	2.01628e-05	Calcium
7	rs448210	0	105623817	A	G	2.01344e-05	Calcium
3	rs2055310	0	23552592	A	G	1.99787e-05	Calcium
5	rs463715	0	76056589	C	T	1.99683e-05	Calcium
10	rs2574975	0	52119297	C	T	1.98325e-05	Calcium
4	rs151381	0	103118768	T	C	2.08725e-05	Calcium
9	rs10968013	0	27620833	C	G	2.09408e-05	Calcium
3	rs114457776	0	117034318	A	G	2.09521e-05	Calcium
12	rs148691609	0	110456279	C	T	2.09626e-05	Calcium
5	rs2607351	0	76092687	C	T	2.21525e-05	Calcium
6	rs2050188	0	32339897	C	T	2.21457e-05	Calcium
3	rs720390	0	185548683	A	G	2.21355e-05	Calcium
2	rs28550805	0	138196173	G	A	2.20107e-05	Calcium
17	rs4793213	0	41307101	C	T	2.20091e-05	Calcium
1	rs80320018	0	21844496	G	A	2.19858e-05	Calcium
6	rs12195350	0	43365360	G	A	2.18777e-05	Calcium
8	rs11136344	0	145059425	C	T	2.2188e-05	Calcium
6	Affx-28475675	0	32429594	A	G	2.18179e-05	Calcium
6	Affx-28442175	0	31105413	G	A	2.17152e-05	Calcium
12	rs12311063	0	110557312	G	A	2.1666e-05	Calcium
6	rs9402841	0	137029821	T	C	2.15748e-05	Calcium
12	rs78761761	0	49133684	G	C	2.14207e-05	Calcium
21	rs220196	0	43434362	T	C	2.10617e-05	Calcium
6	rs1436310	0	25969958	C	G	2.10518e-05	Calcium
10	rs116867125	0	17033504	A	G	2.09927e-05	Calcium
8	rs2585174	0	143782044	G	A	2.17235e-05	Calcium
1	rs6684938	0	68374329	A	G	1.39233e-05	Calcium
2	rs11893455	0	138399050	G	A	1.39043e-05	Calcium
11	rs611151	0	126188466	T	C	1.38784e-05	Calcium
10	rs17875473	0	115800294	T	C	9.05033e-06	Calcium
15	rs5813031	0	60830688	A	AC	9.02633e-06	Calcium
1	rs11204762	0	150999737	G	A	8.93992e-06	Calcium
5	rs25882	0	131411460	C	T	8.92145e-06	Calcium
3	rs59378034	0	186348527	A	C	8.90857e-06	Calcium
20	rs910873	0	33171772	A	G	8.89591e-06	Calcium
1	rs61778890	0	23809597	A	G	8.8946e-06	Calcium
9	rs4745697	0	80688066	G	A	8.82349e-06	Calcium
6	rs117202518	0	137266179	G	A	8.7945e-06	Calcium
10	rs7071571	0	134439882	G	A	8.78785e-06	Calcium
6	rs805257	0	31634193	G	A	8.7644e-06	Calcium
6	rs13219949	0	52740798	C	T	8.72097e-06	Calcium
15	rs8027997	0	66867547	C	T	8.71125e-06	Calcium
5	rs464605	0	55807370	C	T	8.68681e-06	Calcium
1	rs848195	0	16286522	A	G	8.62294e-06	Calcium
9	rs11787955	0	13779642	A	G	9.12221e-06	Calcium
12	rs61955083	0	123843379	T	C	9.18507e-06	Calcium
20	rs117411560	0	39223331	G	A	9.24172e-06	Calcium
6	Affx-28468489	0	32165444	G	A	9.32669e-06	Calcium
14	rs2526907	0	73047484	T	C	1.00619e-05	Calcium
22	rs9611852	0	43120209	T	C	1.00433e-05	Calcium
4	rs236751	0	103103045	T	C	1.00355e-05	Calcium
7	rs38191	0	15904505	A	G	9.96982e-06	Calcium
11	rs7116968	0	122526069	T	C	9.95714e-06	Calcium
11	rs57506806	0	69283424	G	A	9.95552e-06	Calcium
2	rs930137	0	10143901	G	A	9.94528e-06	Calcium
10	rs7894595	0	112030880	G	A	8.6068e-06	Calcium
9	rs10760442	0	129383900	A	G	9.93803e-06	Calcium
6	rs117486808	0	74688567	T	C	9.76382e-06	Calcium
4	rs4235382	0	16225211	T	G	9.68775e-06	Calcium
9	rs2184117	0	71331084	T	G	9.55767e-06	Calcium
6	rs11759553	0	135422296	T	A	9.54337e-06	Calcium
2	rs7437	0	27439751	T	G	9.5144e-06	Calcium
7	rs17517251	0	77597622	C	T	9.50891e-06	Calcium
22	rs1807494	0	42474138	G	C	9.40154e-06	Calcium
10	rs72771665	0	9475850	T	C	9.91006e-06	Calcium
3	rs2271386	0	141712708	A	G	1.01026e-05	Calcium
5	rs35825712	0	174051074	A	G	8.48322e-06	Calcium
1	rs7555660	0	21731734	T	C	8.30022e-06	Calcium
12	rs78170528	0	4000194	G	T	7.64818e-06	Calcium
9	rs1885779	0	909580	C	A	7.61413e-06	Calcium
1	rs3768403	0	226898992	G	A	7.6128e-06	Calcium
21	rs71329093	0	36392564	G	A	7.59381e-06	Calcium
5	rs13356603	0	74569357	T	C	7.58177e-06	Calcium
17	rs74744272	0	4892176	G	C	7.53539e-06	Calcium
12	rs12817819	0	90039326	T	C	7.53413e-06	Calcium
1	rs74950124	0	220173665	G	T	7.50181e-06	Calcium
1	rs3845509	0	226408675	C	A	7.45037e-06	Calcium
6	rs1408272	0	25842951	G	T	7.44968e-06	Calcium
14	rs35168922	0	64322064	G	A	7.37233e-06	Calcium
17	rs61749867	0	26861877	T	C	7.31627e-06	Calcium
7	rs1295172	0	16277242	G	A	7.31125e-06	Calcium
10	rs1243197	0	21970077	T	C	7.31081e-06	Calcium
4	rs6824722	0	86844835	G	A	7.27498e-06	Calcium
17	Affx-13919467	0	43417273	T	G	7.65109e-06	Calcium
12	rs34080613	0	49028264	G	T	7.67243e-06	Calcium
10	rs7089656	0	22284140	T	G	7.67665e-06	Calcium
14	rs7143346	0	35700562	C	T	7.67987e-06	Calcium
2	rs11544859	0	96933112	T	C	8.29003e-06	Calcium
19	rs11085259	0	19445856	T	C	8.27849e-06	Calcium
16	rs12924572	0	89748736	A	G	8.24674e-06	Calcium
1	rs11264300	0	155019710	C	A	8.24013e-06	Calcium
3	rs116365867	0	107358323	G	A	8.12391e-06	Calcium
11	rs4474409	0	33848782	A	G	8.06704e-06	Calcium
22	rs1980455	0	38925719	C	A	8.0472e-06	Calcium
15	rs17480434	0	49813343	C	T	8.42841e-06	Calcium
7	rs1942636	0	15881942	A	C	8.03377e-06	Calcium
1	rs6671188	0	155711651	T	C	7.90761e-06	Calcium
3	rs9854081	0	120457838	T	C	7.89855e-06	Calcium
6	rs28693951	0	32714732	T	C	7.86615e-06	Calcium
20	rs4911442	0	33355046	G	A	7.84108e-06	Calcium
19	rs34314962	0	3031092	T	C	7.83862e-06	Calcium
1	Affx-5379611	0	153665919	T	TC	7.80069e-06	Calcium
10	rs56092448	0	134422824	T	C	7.68556e-06	Calcium
3	rs353547	0	52268866	T	C	7.93654e-06	Calcium
11	rs11218712	0	122485835	C	G	1.01054e-05	Calcium
6	rs6941112	0	31946614	A	G	1.01457e-05	Calcium
3	rs55839611	0	186666830	T	C	1.01571e-05	Calcium
1	rs1025647	0	217153926	T	C	1.2765e-05	Calcium
11	rs6483042	0	87964966	A	G	1.27125e-05	Calcium
3	rs11709423	0	4655989	A	G	1.26852e-05	Calcium
3	rs352158	0	52217704	C	T	1.26312e-05	Calcium
1	rs35175190	0	21795432	GA	G	1.26304e-05	Calcium
10	rs1711667	0	131278410	G	T	1.2626e-05	Calcium
1	rs12143060	0	156740026	T	G	1.26108e-05	Calcium
8	rs117357349	0	9459933	T	C	1.26025e-05	Calcium
2	rs115888025	0	27803089	C	T	1.25242e-05	Calcium
15	rs12905214	0	69625270	A	G	1.24765e-05	Calcium
4	rs73193400	0	3442259	A	G	1.2429e-05	Calcium
9	rs4977756	0	22068652	G	A	1.24017e-05	Calcium
15	rs2929155	0	79058013	C	T	1.23877e-05	Calcium
12	rs74058603	0	4041768	G	T	1.23482e-05	Calcium
7	rs35996821	0	92132493	C	T	1.2209e-05	Calcium
20	rs2181874	0	52784478	A	G	1.27782e-05	Calcium
6	rs7765827	0	137256310	T	C	1.2795e-05	Calcium
10	rs72773530	0	9620193	C	T	1.27951e-05	Calcium
6	rs1334576	0	7211818	A	G	1.2839e-05	Calcium
12	rs7313719	0	12157880	T	C	1.38005e-05	Calcium
12	rs11615916	0	62610860	G	A	1.37774e-05	Calcium
2	rs364891	0	7137067	A	G	1.37258e-05	Calcium
4	rs7678197	0	134203575	C	G	1.36713e-05	Calcium
8	rs1044730	0	87573120	T	C	1.36424e-05	Calcium
8	rs800587	0	116813278	T	G	1.36299e-05	Calcium
4	rs1027013	0	102904490	G	A	1.3619e-05	Calcium
14	rs60428566	0	95061126	T	C	1.21604e-05	Calcium
8	rs35271616	0	21735788	G	T	1.35288e-05	Calcium
14	rs12589136	0	94793686	T	G	1.32104e-05	Calcium
16	rs143144415	0	31429453	A	G	1.31122e-05	Calcium
2	rs4643532	0	233861960	T	C	1.30802e-05	Calcium
3	rs10511407	0	121568595	T	C	1.30428e-05	Calcium
17	rs138043222	0	20130890	A	G	1.30378e-05	Calcium
15	rs2306333	0	51217674	G	A	1.2877e-05	Calcium
3	rs116016242	0	33534586	A	C	1.28603e-05	Calcium
10	rs9419788	0	96013705	G	A	1.34791e-05	Calcium
2	rs62182887	0	191442869	A	G	1.2136e-05	Calcium
1	rs79250488	0	217351774	G	A	1.19781e-05	Calcium
7	rs61057705	0	150491851	G	T	1.19261e-05	Calcium
2	rs77924408	0	61458258	G	A	1.09517e-05	Calcium
14	rs73349067	0	94851546	A	G	1.09068e-05	Calcium
16	rs62033289	0	54485416	A	G	1.08548e-05	Calcium
15	rs11636616	0	29771753	T	C	1.07485e-05	Calcium
3	rs79866578	0	120650088	A	G	1.06874e-05	Calcium
7	rs7811442	0	143431034	T	C	1.0674e-05	Calcium
1	rs12082914	0	21819738	T	G	1.05908e-05	Calcium
17	rs71367412	0	17621007	T	C	1.10674e-05	Calcium
12	rs7311138	0	89768994	A	G	1.05276e-05	Calcium
17	rs615942	0	40714804	C	A	1.04814e-05	Calcium
9	rs78424603	0	112166150	A	G	1.04683e-05	Calcium
7	rs56037571	0	151492705	A	G	1.04053e-05	Calcium
3	rs62251089	0	56944492	G	A	1.03979e-05	Calcium
9	rs117329559	0	98149875	T	C	1.02695e-05	Calcium
6	rs9295967	0	31184020	G	A	1.02123e-05	Calcium
3	rs73184024	0	121830755	C	T	1.01645e-05	Calcium
22	rs6002910	0	43096507	T	C	1.04996e-05	Calcium
4	rs4148254	0	115544713	T	C	2.57475e-05	Calcium
3	rs9837271	0	156538738	C	T	1.11359e-05	Calcium
17	rs1477141	0	53361838	G	T	1.11444e-05	Calcium
2	rs77005271	0	27657681	T	C	1.18981e-05	Calcium
1	rs12030989	0	219636284	T	C	1.18937e-05	Calcium
17	rs62075374	0	5512186	G	A	1.1837e-05	Calcium
2	rs75090134	0	25504038	A	G	1.17905e-05	Calcium
11	rs1533801	0	33824173	G	A	1.172e-05	Calcium
3	rs202191528	0	122288441	T	C	1.16743e-05	Calcium
14	rs699373	0	74993063	A	G	1.16397e-05	Calcium
15	rs12591452	0	49273619	A	C	1.11365e-05	Calcium
3	rs17281995	0	121839641	C	G	1.16243e-05	Calcium
19	rs73933058	0	39291691	G	A	1.15695e-05	Calcium
3	rs408378	0	120573295	T	C	1.14735e-05	Calcium
4	rs17016990	0	91342871	C	T	1.14481e-05	Calcium
11	rs7122401	0	120183803	A	G	1.143e-05	Calcium
20	rs73135800	0	52787584	T	C	1.13889e-05	Calcium
8	rs68013747	0	135656665	A	G	1.13208e-05	Calcium
10	rs11187842	0	96052511	T	C	1.12223e-05	Calcium
8	rs118146420	0	9157497	G	A	1.16002e-05	Calcium
4	rs56928172	0	85642327	C	A	0.00142257	Calcium
5	rs111330793	0	28930863	T	G	2.58936e-05	Calcium
9	rs79301918	0	112193018	C	T	2.59517e-05	Calcium
1	rs12069239	0	16577908	C	G	4.86458e-05	Calcium
11	rs2649049	0	9873283	C	T	4.86046e-05	Calcium
8	rs117880184	0	38207119	T	C	4.84551e-05	Calcium
11	rs627397	0	126070064	T	G	4.83932e-05	Calcium
13	rs932768	0	72347501	C	T	4.82747e-05	Calcium
9	rs7049161	0	37799238	C	A	4.82498e-05	Calcium
3	rs9815835	0	113159741	T	C	4.81185e-05	Calcium
17	rs871289	0	31613494	G	A	4.78979e-05	Calcium
7	rs7808197	0	135441131	C	T	4.78859e-05	Calcium
11	rs1035691	0	10658735	A	G	4.78493e-05	Calcium
15	rs78291326	0	59252947	C	A	4.76222e-05	Calcium
2	rs12469743	0	112007943	G	A	4.76175e-05	Calcium
1	rs322932	0	199019342	T	A	4.75306e-05	Calcium
14	rs2295395	0	93395407	A	G	4.73188e-05	Calcium
5	rs16884456	0	54986218	A	G	4.73152e-05	Calcium
15	rs16966245	0	53880804	C	T	4.86573e-05	Calcium
4	rs13146333	0	160511879	T	C	4.87333e-05	Calcium
5	rs4958469	0	149605116	A	G	4.87672e-05	Calcium
8	rs13255392	0	101705480	A	G	4.89061e-05	Calcium
1	rs4661691	0	16426514	T	C	5.12799e-05	Calcium
7	rs55792216	0	10130177	C	T	5.12392e-05	Calcium
2	rs12613336	0	211569399	C	T	5.10995e-05	Calcium
11	rs147888744	0	87908429	C	T	5.08828e-05	Calcium
2	rs1530085	0	224808313	A	G	5.05532e-05	Calcium
7	rs79871749	0	65473238	T	C	5.0333e-05	Calcium
11	rs2167090	0	110504098	T	C	5.02183e-05	Calcium
6	rs5019296	0	32733446	C	T	4.73053e-05	Calcium
1	rs6700896	0	66089782	T	C	4.99415e-05	Calcium
1	rs3738480	0	150990825	A	G	4.98026e-05	Calcium
15	rs7166348	0	99247795	A	G	4.972e-05	Calcium
2	rs3770060	0	86406889	A	G	4.96393e-05	Calcium
1	rs55970631	0	226858284	C	T	4.95145e-05	Calcium
1	rs1537818	0	39647038	G	A	4.94015e-05	Calcium
4	rs3733197	0	102839287	A	G	4.91736e-05	Calcium
11	rs3176912	0	118757788	A	G	4.8915e-05	Calcium
19	rs72985003	0	3171926	C	A	4.9896e-05	Calcium
3	rs6797478	0	112716179	T	C	5.13941e-05	Calcium
11	rs665172	0	69311989	T	C	4.72988e-05	Calcium
12	rs11064892	0	120175729	C	T	4.68816e-05	Calcium
22	rs4988394	0	43516133	A	C	4.41187e-05	Calcium
5	rs17607942	0	127555435	A	G	4.41143e-05	Calcium
13	rs12585036	0	113535741	T	C	4.4106e-05	Calcium
6	rs7758736	0	32758394	A	G	4.40049e-05	Calcium
5	rs4240383	0	122004636	A	G	4.38364e-05	Calcium
6	rs2844503	0	31442731	A	T	4.38304e-05	Calcium
1	rs2990247	0	155197827	T	C	4.38092e-05	Calcium
6	rs1744645	0	43679423	A	G	4.36906e-05	Calcium
6	rs72972283	0	134549716	C	T	4.36378e-05	Calcium
22	rs134875	0	42661935	C	A	4.33591e-05	Calcium
20	rs2423516	0	10706876	C	A	4.33333e-05	Calcium
14	rs17881652	0	65406402	A	G	4.32242e-05	Calcium
9	rs62573381	0	80147744	G	C	4.30056e-05	Calcium
12	rs7973701	0	93796658	G	T	4.28686e-05	Calcium
9	rs10739177	0	902793	G	C	4.28072e-05	Calcium
6	rs9264942	0	31274380	C	T	4.43296e-05	Calcium
4	rs10516494	0	103285705	G	A	4.45015e-05	Calcium
3	rs13079371	0	4816239	C	T	4.45691e-05	Calcium
3	rs28758576	0	135602459	C	T	4.45989e-05	Calcium
2	rs6759892	0	234601669	G	T	4.67698e-05	Calcium
1	rs2821217	0	203538486	T	G	4.66898e-05	Calcium
10	rs68010371	0	65518491	A	G	4.64886e-05	Calcium
9	rs16929113	0	129292055	C	T	4.62075e-05	Calcium
14	rs72716317	0	64007647	C	A	4.60729e-05	Calcium
1	rs41264285	0	155033918	T	C	4.59515e-05	Calcium
15	rs11855948	0	60733007	C	A	4.57151e-05	Calcium
3	rs77702098	0	120856531	C	T	4.70092e-05	Calcium
9	rs74327448	0	131454778	G	A	4.55281e-05	Calcium
10	rs12572856	0	81021543	G	A	4.54266e-05	Calcium
12	rs3741848	0	9395022	C	T	4.53515e-05	Calcium
12	rs1082214	0	56846490	T	C	4.5254e-05	Calcium
2	rs1012256	0	85474283	A	G	4.50496e-05	Calcium
6	rs2856997	0	32781776	A	C	4.48767e-05	Calcium
8	rs72653281	0	63743658	C	T	4.47871e-05	Calcium
17	rs8070799	0	37671910	G	A	4.47506e-05	Calcium
2	rs13014235	0	202215492	C	G	4.54704e-05	Calcium
17	rs11544715	0	67304447	T	C	4.2458e-05	Calcium
8	rs1551788	0	9206929	A	C	5.15313e-05	Calcium
17	rs55663797	0	43544379	A	G	5.20482e-05	Calcium
11	rs35429169	0	2990000	A	G	5.89044e-05	Calcium
1	rs10802176	0	116790681	C	T	5.88365e-05	Calcium
20	rs76602912	0	57459868	C	T	5.88091e-05	Calcium
11	rs4756190	0	35124040	C	T	5.86912e-05	Calcium
6	rs9403027	0	139341150	G	A	5.85191e-05	Calcium
4	rs3135168	0	3262699	C	T	5.85128e-05	Calcium
16	rs72809432	0	88652880	G	T	5.81713e-05	Calcium
6	rs114310831	0	30965425	G	A	5.78221e-05	Calcium
19	rs1035522	0	58510932	T	C	5.76668e-05	Calcium
1	rs2644608	0	156774029	C	T	5.76447e-05	Calcium
17	rs12451589	0	17687897	G	A	5.71206e-05	Calcium
19	rs35212176	0	3065724	A	G	5.70462e-05	Calcium
4	rs34406062	0	103698324	A	C	5.67428e-05	Calcium
2	rs2216405	0	211616894	G	A	5.6199e-05	Calcium
12	rs73063405	0	12601760	T	C	5.61931e-05	Calcium
21	rs117870289	0	39983448	T	C	5.89475e-05	Calcium
2	rs35730082	0	36818090	C	T	5.89879e-05	Calcium
8	rs1705690	0	23757657	T	C	5.93129e-05	Calcium
4	rs1392619	0	131846110	C	T	5.94081e-05	Calcium
12	rs61953430	0	121704685	G	A	6.09993e-05	Calcium
4	rs13115567	0	26163108	T	C	6.08032e-05	Calcium
10	rs11196660	0	115987550	C	G	6.07158e-05	Calcium
19	rs151252460	0	50154190	A	G	6.06022e-05	Calcium
4	rs2343799	0	3376734	C	T	6.05605e-05	Calcium
9	rs7030912	0	132554662	G	A	6.03686e-05	Calcium
2	rs10497251	0	165739014	C	T	6.02789e-05	Calcium
5	rs2304081	0	131667548	A	G	5.61478e-05	Calcium
14	rs12878037	0	64336630	G	C	6.0047e-05	Calcium
20	rs13044584	0	10465120	A	G	5.99242e-05	Calcium
9	rs1051013	0	116359339	T	C	5.99136e-05	Calcium
8	rs1375247	0	92341677	T	C	5.98555e-05	Calcium
2	rs4450544	0	213756968	T	C	5.97482e-05	Calcium
2	rs2602388	0	234424630	C	T	5.9714e-05	Calcium
4	rs3816873	0	100504664	C	T	5.96102e-05	Calcium
19	rs62113288	0	52043069	T	C	5.96094e-05	Calcium
19	rs11670749	0	38473157	A	G	6.00323e-05	Calcium
1	rs12132987	0	151689742	A	G	5.19348e-05	Calcium
15	rs74009095	0	42772801	G	A	5.59339e-05	Calcium
8	Affx-50124316	0	6389889	A	C	5.58094e-05	Calcium
7	rs77837853	0	64060103	A	C	5.42846e-05	Calcium
1	rs11808042	0	15514084	A	G	5.42745e-05	Calcium
3	rs62263903	0	122363764	C	T	5.42153e-05	Calcium
2	rs77742472	0	238023806	T	C	5.41975e-05	Calcium
3	rs17813292	0	107532150	G	A	5.38525e-05	Calcium
6	rs210134	0	33540209	A	G	5.38136e-05	Calcium
21	rs8131245	0	22116149	A	C	5.35838e-05	Calcium
15	rs66538651	0	66885467	T	G	5.35763e-05	Calcium
6	rs154977	0	32900018	C	G	5.3418e-05	Calcium
17	rs4148008	0	66875294	G	C	5.33768e-05	Calcium
16	rs12444979	0	19933600	T	C	5.32919e-05	Calcium
6	rs2844746	0	30339602	T	C	5.30825e-05	Calcium
1	rs4920187	0	234095334	C	T	5.28534e-05	Calcium
1	rs975000	0	21839690	C	T	5.25696e-05	Calcium
6	rs74940534	0	74423658	G	A	5.24071e-05	Calcium
17	rs73982586	0	21186010	A	G	5.45091e-05	Calcium
2	rs79729531	0	61400776	T	C	5.45429e-05	Calcium
22	rs7290458	0	41476337	C	T	5.46274e-05	Calcium
14	rs10134914	0	35425012	G	T	5.46882e-05	Calcium
1	rs12126865	0	226246473	C	A	5.57938e-05	Calcium
2	rs74389081	0	27993142	G	T	5.56961e-05	Calcium
14	rs941595	0	94832016	C	T	5.55432e-05	Calcium
10	rs77566619	0	25348880	A	C	5.55346e-05	Calcium
7	rs17284526	0	16103718	T	C	5.5496e-05	Calcium
17	rs231440	0	42007482	G	A	5.54122e-05	Calcium
1	rs6587557	0	151137144	A	G	5.5385e-05	Calcium
12	rs11113472	0	108168585	G	A	5.58736e-05	Calcium
2	rs17540400	0	61416753	A	G	5.53295e-05	Calcium
16	rs2925984	0	81566470	G	A	5.50719e-05	Calcium
14	rs77846397	0	56339749	T	C	5.5027e-05	Calcium
1	rs36032236	0	109482304	A	G	5.49626e-05	Calcium
7	rs365836	0	101809851	G	A	5.48307e-05	Calcium
10	rs79667683	0	9439856	C	T	5.48142e-05	Calcium
2	rs114173229	0	97137311	T	C	5.47534e-05	Calcium
5	rs6879291	0	164493042	A	G	5.4745e-05	Calcium
11	rs2155138	0	128542201	T	C	5.53227e-05	Calcium
20	rs6090601	0	45640229	T	G	4.24139e-05	Calcium
17	rs72832968	0	38100673	G	C	4.22299e-05	Calcium
10	rs11200295	0	123731328	C	G	4.21881e-05	Calcium
3	rs17140367	0	120391944	C	T	3.11328e-05	Calcium
2	rs11542411	0	131100734	A	G	3.07905e-05	Calcium
1	rs12047928	0	77932750	G	A	3.07044e-05	Calcium
20	rs35761929	0	10622501	C	G	3.03621e-05	Calcium
19	rs62123960	0	35535289	G	A	3.03415e-05	Calcium
6	rs4947350	0	32767620	C	T	3.01871e-05	Calcium
19	rs62104509	0	30365074	A	C	3.00512e-05	Calcium
14	rs72699170	0	90745974	T	G	2.99528e-05	Calcium
10	rs12416245	0	111938114	G	T	2.99505e-05	Calcium
6	Affx-28504060	0	32706974	A	G	2.99372e-05	Calcium
16	rs117079428	0	89057170	A	G	2.98673e-05	Calcium
4	rs76553165	0	6735418	T	G	2.97851e-05	Calcium
14	rs61978294	0	95045356	G	A	2.95952e-05	Calcium
1	rs17606662	0	150683207	C	T	2.95202e-05	Calcium
3	rs2681500	0	151645022	G	C	2.9472e-05	Calcium
5	rs40487	0	127662545	G	A	3.11332e-05	Calcium
1	rs10889719	0	68321437	A	G	3.11335e-05	Calcium
22	Affx-52337119	0	30394731	GT	G	3.13264e-05	Calcium
10	rs10761731	0	65027610	T	A	3.14162e-05	Calcium
12	rs13313219	0	110509461	A	G	3.29634e-05	Calcium
6	rs13214703	0	27941387	C	T	3.2891e-05	Calcium
11	rs61890399	0	66325484	C	T	3.28452e-05	Calcium
7	rs10267707	0	150510973	G	C	3.27317e-05	Calcium
8	rs1806755	0	135722407	A	C	3.25904e-05	Calcium
8	rs17209630	0	106296090	A	G	3.245e-05	Calcium
18	rs1788103	0	67538824	G	A	3.22256e-05	Calcium
14	rs1032466	0	51074461	C	A	2.93254e-05	Calcium
2	rs77059113	0	43672508	G	T	3.21274e-05	Calcium
20	rs41278228	0	62594831	A	G	3.19982e-05	Calcium
11	rs7940176	0	122544054	T	C	3.19155e-05	Calcium
17	rs12451146	0	66817416	C	T	3.19116e-05	Calcium
12	rs28660993	0	123875394	C	T	3.1691e-05	Calcium
19	rs10424702	0	19508013	G	A	3.15857e-05	Calcium
2	rs76649658	0	27323963	G	T	3.15693e-05	Calcium
1	rs75824579	0	21817365	G	A	3.14279e-05	Calcium
2	rs3791759	0	10119879	T	C	3.21039e-05	Calcium
2	rs34210856	0	102955474	T	C	3.2976e-05	Calcium
1	rs201566362	0	156740870	CA	C	2.93051e-05	Calcium
17	rs2537721	0	47613109	T	C	2.92141e-05	Calcium
20	rs742913	0	39410641	C	T	2.72935e-05	Calcium
8	rs72673743	0	106567442	T	C	2.71866e-05	Calcium
2	rs10498200	0	227234636	A	G	2.69463e-05	Calcium
11	rs1385875	0	69452559	C	T	2.69428e-05	Calcium
16	rs4788691	0	73064606	G	A	2.67692e-05	Calcium
7	rs7791133	0	135237096	A	C	2.67509e-05	Calcium
17	rs693538	0	41146245	G	A	2.66108e-05	Calcium
20	rs539243	0	5483078	A	G	2.63566e-05	Calcium
9	rs10760581	0	131637435	G	A	2.62319e-05	Calcium
6	rs2844651	0	30900664	T	C	2.61676e-05	Calcium
6	rs16894681	0	29232072	G	T	2.6145e-05	Calcium
1	rs2809935	0	52370399	G	T	2.61411e-05	Calcium
3	rs143122118	0	125879755	T	C	2.60012e-05	Calcium
15	rs4774673	0	53987900	C	T	2.59786e-05	Calcium
2	rs6547816	0	28169597	T	C	2.59603e-05	Calcium
6	rs3915971	0	31269348	G	A	2.75798e-05	Calcium
20	rs55643250	0	62423164	T	C	2.75864e-05	Calcium
15	rs4775273	0	60738566	T	G	2.76194e-05	Calcium
15	rs4380028	0	79111093	T	C	2.76899e-05	Calcium
2	rs4439990	0	191398353	C	A	2.91183e-05	Calcium
6	rs68600	0	32903724	T	C	2.91001e-05	Calcium
2	rs2300880	0	37537485	G	A	2.85857e-05	Calcium
18	rs78275771	0	59879269	T	C	2.84835e-05	Calcium
17	rs9893391	0	13899887	C	T	2.84023e-05	Calcium
17	rs77556405	0	46463909	A	G	2.83849e-05	Calcium
11	rs76851267	0	48055147	T	C	2.82917e-05	Calcium
12	rs34383196	0	122772514	T	C	2.92463e-05	Calcium
6	rs9364554	0	160833664	T	C	2.81505e-05	Calcium
6	rs13194491	0	27037080	T	C	2.81206e-05	Calcium
7	Affx-29347933	0	100286435	A	G	2.79816e-05	Calcium
4	rs10014701	0	26857230	C	A	2.79591e-05	Calcium
17	rs231500	0	41973374	T	C	2.78866e-05	Calcium
22	rs9611462	0	41423627	C	G	2.78508e-05	Calcium
10	rs2901293	0	123212302	A	G	2.78124e-05	Calcium
20	rs16993822	0	13174957	G	A	2.77239e-05	Calcium
20	rs6011097	0	62398825	G	A	2.81235e-05	Calcium
7	rs62441095	0	16475086	A	G	3.30007e-05	Calcium
6	rs6935921	0	161108536	C	T	3.31198e-05	Calcium
14	rs8016947	0	35832666	T	G	3.31726e-05	Calcium
2	rs77116787	0	61642874	T	C	4.00002e-05	Calcium
8	rs2929062	0	106386944	C	T	3.99966e-05	Calcium
3	rs731831	0	52536514	A	G	3.97409e-05	Calcium
6	rs2328903	0	25935765	C	T	3.97362e-05	Calcium
11	rs2248407	0	77937800	A	G	3.96403e-05	Calcium
2	rs72809824	0	97381556	T	C	3.96275e-05	Calcium
11	rs2511848	0	119201699	A	G	3.96037e-05	Calcium
1	rs2485917	0	53112410	C	T	3.93057e-05	Calcium
3	rs357486	0	153885503	T	C	3.9247e-05	Calcium
6	rs41291798	0	32431558	A	C	3.91721e-05	Calcium
16	rs76391629	0	11269399	G	T	3.89714e-05	Calcium
1	rs3766916	0	155049402	T	C	3.89133e-05	Calcium
11	rs117088421	0	14714551	G	A	3.88719e-05	Calcium
15	rs17730281	0	53907948	A	G	3.86443e-05	Calcium
7	rs79274199	0	16773714	G	C	3.86179e-05	Calcium
1	rs6657293	0	156728849	C	T	4.00045e-05	Calcium
4	rs12642236	0	85475077	T	C	4.00699e-05	Calcium
7	rs73170760	0	100254991	T	C	4.01944e-05	Calcium
11	rs4014195	0	65506822	G	C	4.02502e-05	Calcium
8	rs4736350	0	143969032	G	A	4.21503e-05	Calcium
15	rs2159620	0	97503841	C	T	4.21253e-05	Calcium
15	rs16970137	0	40283250	T	C	4.20998e-05	Calcium
6	rs4870486	0	157091804	C	T	4.20003e-05	Calcium
3	rs61546496	0	124706862	A	C	4.17938e-05	Calcium
17	rs6501538	0	70373489	C	T	4.17787e-05	Calcium
6	rs73048552	0	169397801	A	G	4.17764e-05	Calcium
14	rs75520893	0	24866544	T	C	3.85381e-05	Calcium
16	rs12598474	0	88501034	C	G	4.15316e-05	Calcium
1	rs1108183	0	38559394	C	G	4.08703e-05	Calcium
17	rs9905106	0	1373518	T	C	4.08622e-05	Calcium
10	rs10822184	0	65337153	C	T	4.07805e-05	Calcium
16	rs186939	0	1843066	G	C	4.06557e-05	Calcium
18	rs12454712	0	60845884	C	T	4.04762e-05	Calcium
13	rs9554214	0	19972706	G	C	4.04333e-05	Calcium
15	rs8024774	0	41792560	G	A	4.02701e-05	Calcium
3	rs75769344	0	186277853	A	G	4.11138e-05	Calcium
2	rs62140389	0	28206268	T	C	3.84745e-05	Calcium
7	rs3735641	0	127229347	G	A	3.82424e-05	Calcium
15	rs4776794	0	66872266	A	G	3.81202e-05	Calcium
17	rs3744493	0	66881125	T	C	3.6387e-05	Calcium
10	rs10822226	0	65620163	A	G	3.62638e-05	Calcium
1	rs945420	0	16345208	G	A	3.59652e-05	Calcium
6	rs6918252	0	44092537	C	T	3.59579e-05	Calcium
10	rs112161844	0	134491233	T	C	3.58914e-05	Calcium
6	rs2247056	0	31265490	T	C	3.54495e-05	Calcium
17	rs218688	0	6589137	T	C	3.5327e-05	Calcium
11	rs12365220	0	48555957	T	C	3.64744e-05	Calcium
1	rs1913836	0	165590676	A	G	3.51193e-05	Calcium
7	rs10378	0	150501455	T	G	3.47379e-05	Calcium
1	rs72661637	0	36432506	G	A	3.46399e-05	Calcium
11	rs3824930	0	101985302	C	T	3.45871e-05	Calcium
6	rs1096699	0	43528441	T	C	3.37942e-05	Calcium
20	rs17812239	0	13196079	T	C	3.35462e-05	Calcium
11	rs55861089	0	1783757	G	A	3.3489e-05	Calcium
3	rs116030249	0	56152589	A	G	3.3233e-05	Calcium
7	rs17616119	0	16236276	C	T	3.49148e-05	Calcium
6	rs210152	0	33515520	G	A	2.59412e-05	Calcium
6	rs9321572	0	137134513	G	A	3.65896e-05	Calcium
6	rs3094111	0	30788191	T	C	3.66902e-05	Calcium
11	rs6416081	0	35207735	C	T	3.81114e-05	Calcium
1	rs35962811	0	17371286	C	T	3.77452e-05	Calcium
2	rs72809469	0	61336523	C	T	3.77301e-05	Calcium
22	rs73164755	0	30590015	G	A	3.75885e-05	Calcium
13	rs151299421	0	49076863	T	C	3.74491e-05	Calcium
1	rs34375733	0	40416437	T	C	3.74357e-05	Calcium
3	rs7652177	0	171969077	C	G	3.73782e-05	Calcium
6	rs574162	0	75067425	A	G	3.66583e-05	Calcium
1	rs1801274	0	161479745	A	G	3.73495e-05	Calcium
8	rs11777402	0	144995736	A	G	3.72621e-05	Calcium
20	rs6127080	0	52681923	A	G	3.71799e-05	Calcium
16	rs1045814	0	89762915	T	C	3.71342e-05	Calcium
12	rs7399205	0	133156187	G	A	3.68431e-05	Calcium
17	rs2070862	0	1648294	T	C	3.67725e-05	Calcium
3	rs114552370	0	190555488	G	A	3.67539e-05	Calcium
9	rs10125312	0	900140	G	T	3.67074e-05	Calcium
1	Affx-35292457	0	178489978	G	T	3.729e-05	Calcium
3	rs1908983	0	21067177	A	G	0.000198173	Calcium
6	rs143711562	0	6174830	A	G	0.00142289	Calcium
6	rs2326989	0	131100525	A	G	0.00142442	Calcium
12	rs75125999	0	128654014	G	C	0.00406132	Calcium
7	rs2367948	0	143195341	C	A	0.00406087	Calcium
18	rs36013534	0	61033426	G	C	0.00405904	Calcium
18	rs28412220	0	47174380	G	A	0.00405837	Calcium
12	rs7974843	0	1668893	G	T	0.00405724	Calcium
6	rs118078732	0	74851060	T	C	0.00405689	Calcium
1	rs3026821	0	21653686	T	C	0.00405683	Calcium
4	rs78908508	0	101681094	T	C	0.00405668	Calcium
22	rs5771069	0	50435480	A	G	0.00405419	Calcium
17	rs28634134	0	14047617	A	G	0.00405416	Calcium
13	rs4773132	0	110849219	A	G	0.00405356	Calcium
4	rs79187390	0	75870640	T	C	0.00405297	Calcium
17	rs72856668	0	63532746	C	T	0.00405059	Calcium
8	rs17809402	0	129622023	G	C	0.00405031	Calcium
4	rs2045404	0	183368597	G	A	0.0040499	Calcium
6	rs9354405	0	66948575	C	A	0.00406173	Calcium
5	rs73194378	0	102649301	G	A	0.00406226	Calcium
11	rs34666228	0	123385425	T	G	0.00406305	Calcium
5	rs115092934	0	55423372	A	G	0.00406319	Calcium
11	rs76350346	0	75316199	A	G	0.00407527	Calcium
1	rs115450067	0	50617496	A	G	0.00407355	Calcium
4	rs1863289	0	21265036	T	C	0.00407266	Calcium
3	rs16856118	0	171003804	C	A	0.00407203	Calcium
1	rs113780173	0	194602038	C	T	0.00407053	Calcium
22	rs4320024	0	30709191	T	C	0.00406898	Calcium
10	rs150893869	0	105160184	G	A	0.00406802	Calcium
4	rs62331476	0	157672679	A	G	0.00404915	Calcium
3	rs11721321	0	121873433	T	C	0.00406748	Calcium
6	rs17246629	0	3307026	C	G	0.00406637	Calcium
16	rs117965208	0	51796267	T	C	0.00406565	Calcium
10	rs147366412	0	25464596	A	G	0.0040656	Calcium
11	rs7106565	0	80109158	C	A	0.00406546	Calcium
1	rs6694180	0	42882116	T	G	0.00406401	Calcium
17	rs138937709	0	40970264	T	C	0.00406396	Calcium
5	rs9293556	0	90305586	T	C	0.00406341	Calcium
15	rs74573578	0	50139453	T	C	0.0040665	Calcium
13	rs77601552	0	70962126	C	T	0.00407581	Calcium
1	rs201999060	0	15639551	G	A	0.00404754	Calcium
21	rs2835558	0	38381213	A	G	0.00404379	Calcium
13	rs4943770	0	40910388	C	A	0.00402168	Calcium
13	rs9579566	0	30980265	T	C	0.00402085	Calcium
7	rs701307	0	83561306	C	T	0.00402023	Calcium
17	rs8066740	0	46693683	T	C	0.0040186	Calcium
4	rs10008257	0	95356328	G	A	0.0040169	Calcium
19	rs34070230	0	4844790	C	G	0.00401653	Calcium
1	rs61781213	0	32810683	T	C	0.00401625	Calcium
13	rs4318070	0	98960762	T	C	0.00401611	Calcium
5	rs11744136	0	31925915	G	A	0.00401266	Calcium
6	rs10455872	0	161010118	G	A	0.00400954	Calcium
18	rs12955138	0	57190301	C	T	0.00400947	Calcium
15	rs79044878	0	51476598	A	G	0.00400893	Calcium
8	rs3849820	0	3904717	C	T	0.00400778	Calcium
8	rs1582824	0	59446454	C	T	0.00400666	Calcium
1	rs3170675	0	6524688	C	T	0.00400534	Calcium
18	rs74921269	0	67543263	C	T	0.00402498	Calcium
11	rs12366105	0	71852320	C	T	0.00402561	Calcium
8	rs16904329	0	131648917	G	A	0.00402721	Calcium
6	rs79349325	0	25456221	A	G	0.00402813	Calcium
13	Affx-8994649	0	113479820	A	G	0.00404333	Calcium
5	rs495647	0	111084169	A	C	0.00404251	Calcium
15	rs78855443	0	67061766	T	C	0.00404114	Calcium
8	rs3736032	0	23423697	A	G	0.00404029	Calcium
5	rs74339660	0	125095073	C	A	0.00403986	Calcium
4	rs1062293	0	75938236	A	G	0.00403905	Calcium
1	rs35817752	0	151115007	A	G	0.00403727	Calcium
10	rs4979859	0	81099712	G	T	0.00404745	Calcium
6	rs117466808	0	118410605	A	G	0.00403575	Calcium
1	rs12407887	0	14697489	A	G	0.00403432	Calcium
8	rs7011172	0	144312990	G	A	0.00403311	Calcium
1	rs76001210	0	10743666	T	C	0.00403272	Calcium
14	rs72700362	0	94447966	A	C	0.00403266	Calcium
11	rs11823109	0	26591124	C	T	0.00403023	Calcium
4	rs75444424	0	185007002	T	C	0.0040298	Calcium
6	rs270417	0	7729614	C	T	0.00402929	Calcium
1	rs12124339	0	19670010	T	C	0.00403467	Calcium
3	rs35208153	0	103974324	T	C	0.00400332	Calcium
14	Affx-10948728	0	77978621	C	A	0.00407599	Calcium
12	rs1918247	0	125970468	T	G	0.00407737	Calcium
20	rs78364124	0	44234053	C	G	0.00414118	Calcium
9	rs1885926	0	834091	C	G	0.00414045	Calcium
1	rs17615059	0	235866014	C	T	0.00414033	Calcium
3	rs12629166	0	190026383	C	T	0.00413977	Calcium
12	rs11829167	0	76670555	T	C	0.00413974	Calcium
12	rs61748075	0	120106129	T	G	0.00413932	Calcium
1	rs7681	0	15546761	A	G	0.00413694	Calcium
10	rs7096592	0	8572807	G	A	0.00413471	Calcium
4	rs116175659	0	38474255	C	T	0.00413423	Calcium
7	rs78655421	0	117171029	A	G	0.00413348	Calcium
3	rs115512628	0	245669	A	G	0.00413288	Calcium
12	rs79090092	0	92700367	A	G	0.00413258	Calcium
12	rs7972875	0	122662775	T	C	0.0041312	Calcium
12	rs11064860	0	110489208	T	C	0.00413085	Calcium
1	rs113596216	0	49247730	C	T	0.00413	Calcium
13	rs9521895	0	111330886	G	A	0.00414194	Calcium
2	rs34335422	0	27513942	T	C	0.00414399	Calcium
7	rs1880297	0	1216013	T	C	0.00414663	Calcium
5	rs34590880	0	19988042	T	C	0.0041467	Calcium
1	rs7525133	0	156341494	A	G	0.00416405	Calcium
4	rs3774934	0	103427476	A	G	0.00416216	Calcium
4	rs114059850	0	91696248	T	G	0.00416181	Calcium
5	rs35058264	0	35028196	A	C	0.00416127	Calcium
14	rs72681866	0	50652449	C	T	0.00416102	Calcium
6	rs73754623	0	74064333	A	G	0.00416013	Calcium
2	rs72813616	0	97661594	T	C	0.0041597	Calcium
22	rs142563030	0	31532702	G	A	0.00412841	Calcium
5	rs35610191	0	176316455	T	C	0.00415884	Calcium
1	rs116234027	0	179042090	A	C	0.00415652	Calcium
21	rs219757	0	37842040	G	A	0.00415591	Calcium
11	rs72904694	0	48611924	G	T	0.0041545	Calcium
6	rs9469220	0	32658310	A	G	0.00415344	Calcium
19	rs7253360	0	38717264	A	G	0.00415011	Calcium
6	rs111452150	0	41683069	T	C	0.00414914	Calcium
4	rs72698714	0	177820103	T	C	0.00414722	Calcium
22	rs116056464	0	45144268	T	C	0.00415779	Calcium
5	rs72778595	0	81775518	G	A	0.00407723	Calcium
3	rs66508859	0	160946351	T	C	0.00412702	Calcium
3	rs2229528	0	38167095	G	A	0.00412211	Calcium
8	rs117529628	0	108064016	C	A	0.004103	Calcium
8	rs11775784	0	65497533	C	T	0.00410202	Calcium
12	rs10746195	0	82015650	A	G	0.00409573	Calcium
1	rs3009468	0	147825454	G	A	0.00409553	Calcium
1	rs1149795	0	50972564	G	A	0.00409374	Calcium
13	rs17595883	0	42958556	C	T	0.00408869	Calcium
12	rs76161043	0	111327701	T	C	0.00408688	Calcium
6	rs9271367	0	32586908	G	A	0.0040868	Calcium
20	rs293709	0	31938106	C	A	0.00408508	Calcium
9	rs56290308	0	77357506	A	G	0.00408504	Calcium
8	rs7821326	0	72283435	G	A	0.00407954	Calcium
2	rs3791484	0	240067229	G	A	0.00407908	Calcium
6	rs13206084	0	16545951	T	C	0.00407874	Calcium
18	rs11082866	0	48789736	T	A	0.00407865	Calcium
12	rs200478023	0	124415916	G	C	0.0040774	Calcium
12	rs117929870	0	108524849	C	T	0.00410346	Calcium
14	rs8005252	0	35825436	C	A	0.00410439	Calcium
6	rs111886078	0	159984815	T	C	0.00410461	Calcium
1	rs200085602	0	205764467	A	G	0.00410522	Calcium
2	rs10202828	0	85762675	T	C	0.00411833	Calcium
2	rs13413137	0	146552410	T	C	0.00411613	Calcium
8	rs12544299	0	130238601	T	C	0.00411566	Calcium
11	rs11236513	0	75450445	A	C	0.00411484	Calcium
1	rs41269389	0	244817239	T	G	0.00411389	Calcium
4	rs4425315	0	3633096	T	C	0.00411338	Calcium
8	rs77304816	0	14106588	C	G	0.00411095	Calcium
18	rs2028332	0	36331664	G	A	0.00412537	Calcium
3	rs115533760	0	109328758	G	T	0.00410896	Calcium
4	rs7693847	0	157605067	T	G	0.00410648	Calcium
3	rs710459	0	186960482	A	G	0.00410635	Calcium
5	rs4976744	0	177611407	T	G	0.00410616	Calcium
2	rs74379563	0	106687997	A	G	0.00410587	Calcium
6	rs13198972	0	135740033	C	T	0.00410571	Calcium
22	rs2070116	0	42606257	T	C	0.00410566	Calcium
16	rs2294620	0	1814786	A	G	0.0041056	Calcium
1	rs12407972	0	162351454	G	A	0.00410866	Calcium
11	rs645411	0	111694490	T	C	0.00416511	Calcium
8	rs7830113	0	83748252	C	A	0.00400301	Calcium
17	rs78466931	0	16394562	C	G	0.0040022	Calcium
13	rs12870376	0	106040985	C	T	0.00390533	Calcium
20	rs6046080	0	19406983	G	T	0.00390383	Calcium
9	rs34888690	0	4753862	C	T	0.00390299	Calcium
1	rs910633	0	101749974	A	G	0.00390134	Calcium
15	rs11638746	0	75403108	C	A	0.00389919	Calcium
19	rs2607451	0	11955632	C	T	0.00389857	Calcium
12	rs73141031	0	62912251	T	C	0.00389815	Calcium
7	rs62482510	0	107046747	A	G	0.00389806	Calcium
11	Affx-4695863	0	2016662	C	T	0.00389707	Calcium
8	rs6471580	0	143986701	G	A	0.0038963	Calcium
19	rs145475625	0	51294098	T	C	0.00389625	Calcium
8	rs115909168	0	1958850	T	C	0.00389616	Calcium
7	rs148309415	0	100732844	T	C	0.00389463	Calcium
17	rs74587498	0	76388343	C	T	0.00389448	Calcium
6	rs115671410	0	34436781	T	C	0.00389334	Calcium
6	rs1674873	0	43388216	A	G	0.0039056	Calcium
1	rs7518533	0	236280091	T	G	0.00390565	Calcium
2	rs41265563	0	189848940	G	A	0.00390647	Calcium
3	rs113443135	0	123096056	T	C	0.00390651	Calcium
20	rs6058339	0	34460479	C	T	0.00392609	Calcium
2	rs1531151	0	173491155	G	A	0.00392372	Calcium
21	rs58556485	0	36368565	C	G	0.00392267	Calcium
1	rs6678579	0	249162263	A	G	0.00392229	Calcium
3	rs6441306	0	159952278	G	A	0.00391966	Calcium
3	rs11929195	0	121729899	A	G	0.00391952	Calcium
19	rs147603227	0	41211057	A	G	0.00391939	Calcium
21	rs34282217	0	35836508	C	G	0.00389215	Calcium
7	rs7802605	0	116573864	A	G	0.00391794	Calcium
9	rs78610467	0	5099986	C	T	0.00391382	Calcium
3	rs77535308	0	56894585	T	C	0.00391283	Calcium
11	rs75645781	0	110905063	C	T	0.00391277	Calcium
6	rs2534796	0	29509698	T	C	0.0039102	Calcium
6	rs4245516	0	122013954	C	T	0.00390975	Calcium
22	rs75286316	0	18354186	T	C	0.0039089	Calcium
1	rs17111206	0	94646439	A	G	0.0039083	Calcium
19	rs1673000	0	35575767	T	C	0.00391688	Calcium
18	rs117103149	0	38699402	A	C	0.00392661	Calcium
5	rs1560043	0	158049854	C	T	0.00389117	Calcium
8	rs16929988	0	63881524	G	T	0.00389066	Calcium
1	rs7528289	0	217352056	C	G	0.00387132	Calcium
9	rs2185361	0	1341674	C	T	0.00387095	Calcium
1	rs10158874	0	211812357	T	C	0.0038694	Calcium
1	rs2262891	0	212918842	G	A	0.00386389	Calcium
7	rs11771422	0	135004947	A	G	0.00386343	Calcium
6	rs1755047	0	33431319	C	G	0.00386052	Calcium
7	rs292566	0	134873964	G	C	0.00386047	Calcium
5	rs39671	0	53465786	C	T	0.00385853	Calcium
20	rs6066802	0	47261017	C	T	0.00385825	Calcium
1	rs12091424	0	7549740	G	A	0.00385664	Calcium
6	rs139728742	0	72840930	G	A	0.00385542	Calcium
7	rs61757580	0	137374693	A	G	0.00385523	Calcium
6	rs76900717	0	109050452	T	C	0.00385488	Calcium
18	rs72984980	0	57489961	C	T	0.00385328	Calcium
8	rs17699359	0	135654702	C	T	0.00385106	Calcium
19	rs66528626	0	35513237	C	T	0.00387178	Calcium
17	rs2670854	0	41085683	G	A	0.00387231	Calcium
17	rs75362614	0	53589066	T	C	0.00387233	Calcium
8	rs61753692	0	67577178	A	G	0.00387315	Calcium
1	rs79845265	0	211670942	A	C	0.00389041	Calcium
14	rs17211257	0	20677257	G	A	0.00388953	Calcium
3	rs1483848	0	25316283	A	G	0.00388831	Calcium
6	rs55874734	0	150004634	A	G	0.0038883	Calcium
5	rs115402747	0	91628575	T	C	0.00388755	Calcium
10	rs115096340	0	2757211	G	T	0.00388428	Calcium
11	rs3736304	0	12309002	C	T	0.00388204	Calcium
10	rs11248546	0	125242283	T	C	0.00389112	Calcium
5	rs78555618	0	128530664	T	C	0.00388164	Calcium
10	rs1749824	0	80923862	A	C	0.00388003	Calcium
4	rs116149723	0	74209515	A	G	0.00387871	Calcium
2	rs4669779	0	5845050	C	T	0.00387858	Calcium
2	rs11692391	0	113695120	C	T	0.00387691	Calcium
14	rs2400899	0	100828487	C	T	0.00387524	Calcium
1	rs10796475	0	223642389	T	C	0.00387404	Calcium
3	rs79351421	0	12930286	G	A	0.00387345	Calcium
7	rs34346732	0	73485813	A	G	0.00388137	Calcium
5	rs159022	0	94277497	G	A	0.00400242	Calcium
2	rs7564341	0	144561589	T	C	0.00392825	Calcium
8	rs17788736	0	120296490	T	C	0.00392986	Calcium
6	rs1476465	0	16392159	T	C	0.00397685	Calcium
8	rs79031462	0	121162349	G	T	0.00397612	Calcium
11	rs7106007	0	34530271	C	T	0.00397456	Calcium
2	rs75798658	0	100594712	T	C	0.00397422	Calcium
13	rs4885196	0	75050079	G	A	0.00397421	Calcium
14	rs28690192	0	36780416	A	C	0.00397125	Calcium
9	rs76383474	0	78717171	T	C	0.00397113	Calcium
21	rs66916924	0	45756069	C	T	0.00397045	Calcium
16	rs45577136	0	52566220	G	A	0.00397006	Calcium
7	rs2178057	0	94903039	C	T	0.0039685	Calcium
2	rs35761423	0	138263191	A	G	0.00396786	Calcium
11	rs117067033	0	48052648	T	C	0.00396764	Calcium
14	rs1177257	0	35936786	T	C	0.00396447	Calcium
13	rs9535706	0	52094811	C	T	0.00396392	Calcium
12	rs11146953	0	133155907	T	C	0.00396229	Calcium
16	rs11150388	0	81491081	G	A	0.00397893	Calcium
6	rs3132954	0	32311459	A	G	0.0039807	Calcium
13	rs7998978	0	27999457	C	T	0.00398158	Calcium
17	rs4796566	0	6758671	C	A	0.00398282	Calcium
10	rs7078432	0	61722273	T	G	0.00400175	Calcium
16	rs8052374	0	80993882	G	A	0.00400139	Calcium
4	rs4647634	0	185561827	T	C	0.00399811	Calcium
10	rs74402926	0	8925602	T	C	0.00399809	Calcium
2	rs62145939	0	71886100	A	G	0.00399775	Calcium
17	rs72816245	0	1135319	T	C	0.00399613	Calcium
3	rs56975164	0	123070421	C	T	0.00399562	Calcium
12	rs11062951	0	4103855	G	A	0.00396204	Calcium
10	rs1418214	0	92562377	A	C	0.00399542	Calcium
14	rs77606541	0	23823265	T	C	0.00399456	Calcium
1	rs11586424	0	207179782	G	A	0.00399354	Calcium
18	rs116954078	0	36422612	A	G	0.00399182	Calcium
14	rs7155714	0	35836159	A	G	0.00398869	Calcium
1	rs333947	0	110470764	A	G	0.00398621	Calcium
3	rs115153799	0	48238850	G	A	0.0039862	Calcium
16	rs17791503	0	8501329	G	A	0.00398364	Calcium
10	rs11195346	0	112592839	G	T	0.00399518	Calcium
15	rs12439377	0	42861362	T	C	0.00392912	Calcium
4	rs11132112	0	183062823	T	C	0.00396039	Calcium
1	rs114235500	0	14783662	C	T	0.00395898	Calcium
3	Affx-80271790	0	112282230	A	AG	0.00393992	Calcium
11	rs7117703	0	71464076	T	C	0.00393992	Calcium
11	rs7948797	0	269856	T	C	0.00393958	Calcium
8	rs6473413	0	83997731	C	T	0.00393892	Calcium
18	rs1539898	0	76824237	A	G	0.00393865	Calcium
20	rs2210112	0	60232649	C	T	0.00393827	Calcium
1	rs10800542	0	170764915	G	T	0.00393745	Calcium
18	rs145973791	0	9547947	C	T	0.00393436	Calcium
7	rs17863123	0	90111371	G	A	0.00393332	Calcium
4	rs142825048	0	115792021	C	T	0.00393328	Calcium
4	rs4863768	0	139112254	G	A	0.00393247	Calcium
11	rs112990645	0	109898177	G	A	0.00393162	Calcium
16	rs17686548	0	79655663	G	A	0.00393159	Calcium
15	rs118060760	0	31210406	T	C	0.0039312	Calcium
4	rs6840938	0	177346314	A	G	0.00393072	Calcium
19	rs567612	0	34632485	C	G	0.00394043	Calcium
4	rs6827370	0	186379735	C	T	0.00394069	Calcium
19	rs111340729	0	54947321	T	C	0.00394124	Calcium
12	rs78113548	0	132020047	C	A	0.00394203	Calcium
3	rs6440055	0	141709083	A	G	0.00395876	Calcium
4	rs139889832	0	36118684	T	C	0.00395793	Calcium
19	rs76047956	0	42439461	C	G	0.00395543	Calcium
11	rs1442717	0	20165500	T	G	0.00395403	Calcium
17	rs9901316	0	14101238	A	G	0.00395336	Calcium
5	rs4700836	0	178976393	G	A	0.00395313	Calcium
4	Affx-89025525	0	145640064	A	C	0.00394933	Calcium
4	rs116031950	0	190066107	C	T	0.00395965	Calcium
4	rs4579076	0	164812880	C	T	0.00394929	Calcium
12	rs11065126	0	120880707	A	G	0.0039472	Calcium
18	rs3794878	0	29219289	T	C	0.00394695	Calcium
8	rs117450952	0	33097760	G	A	0.00394686	Calcium
19	rs45536631	0	50413399	A	G	0.00394558	Calcium
15	Affx-80251255	0	58465409	A	G	0.00394277	Calcium
3	rs145430192	0	15071948	A	G	0.00394257	Calcium
15	rs78890153	0	76155593	T	C	0.00394256	Calcium
2	rs72808521	0	47286733	C	T	0.00394823	Calcium
14	rs35462620	0	73241476	A	G	0.00416572	Calcium
1	rs111249528	0	65458230	T	C	0.00416656	Calcium
12	rs35408366	0	57520767	T	G	0.00416748	Calcium
6	rs761340	0	1227784	T	C	0.00436452	Calcium
11	rs7131287	0	33222902	A	G	0.0043625	Calcium
2	rs79471827	0	24595176	G	A	0.00436157	Calcium
18	rs34302357	0	20758310	G	A	0.00436099	Calcium
2	rs1432521	0	183092956	G	A	0.00436094	Calcium
14	rs17096174	0	30454138	G	T	0.00436004	Calcium
17	rs17746759	0	63342248	G	A	0.00435945	Calcium
1	rs17590104	0	226910041	G	A	0.0043592	Calcium
1	rs115270699	0	153586191	A	G	0.00435808	Calcium
3	rs2555500	0	168244580	T	C	0.00435764	Calcium
2	rs4251990	0	113880017	A	G	0.00435579	Calcium
9	rs12350582	0	16135142	G	A	0.00435546	Calcium
9	rs10781329	0	71618245	A	G	0.00435537	Calcium
6	rs9386604	0	107398769	T	C	0.00435479	Calcium
1	rs3011926	0	7737799	A	G	0.00435458	Calcium
22	rs117058256	0	28459871	T	C	0.00436654	Calcium
8	rs17515291	0	17918986	G	A	0.00436748	Calcium
8	rs16934967	0	69642540	A	G	0.00436801	Calcium
10	rs75514416	0	100153052	G	A	0.00436848	Calcium
4	rs2412522	0	54938543	G	A	0.00437914	Calcium
1	rs146096977	0	153554118	A	G	0.00437819	Calcium
8	rs4472564	0	73133574	G	A	0.00437772	Calcium
11	rs1106419	0	126609087	A	G	0.00437762	Calcium
2	rs74398332	0	238481815	G	A	0.00437722	Calcium
8	rs76753109	0	117950692	A	G	0.00437602	Calcium
12	rs7296418	0	123457619	C	T	0.00437599	Calcium
10	rs2863073	0	102639161	A	G	0.00435356	Calcium
10	rs10828663	0	24813454	A	G	0.00437557	Calcium
22	rs117449195	0	47381883	T	C	0.0043736	Calcium
19	rs12609373	0	52298281	C	T	0.00437319	Calcium
4	rs115610883	0	147648189	C	G	0.00437184	Calcium
5	rs173417	0	52065181	G	A	0.00437124	Calcium
1	rs985086	0	24043985	C	T	0.00437112	Calcium
6	rs61748676	0	151672185	T	A	0.00437049	Calcium
3	rs4687609	0	52140591	T	G	0.0043687	Calcium
3	rs77798725	0	69614326	T	G	0.00437439	Calcium
18	rs117800578	0	68716489	T	C	0.00437968	Calcium
8	rs2123647	0	95931782	G	A	0.00435094	Calcium
3	rs35404824	0	111603969	C	T	0.00434955	Calcium
20	rs73137014	0	58057118	A	C	0.00433098	Calcium
8	rs115025706	0	3602244	G	A	0.00433064	Calcium
9	rs10761137	0	94728959	T	C	0.00432937	Calcium
7	rs12540831	0	46616903	T	G	0.00432918	Calcium
1	rs2989012	0	62634700	C	A	0.00432872	Calcium
11	rs11234944	0	71498902	G	A	0.00432819	Calcium
1	rs56375673	0	210429154	G	A	0.00432741	Calcium
9	rs11788260	0	2679711	A	G	0.00432609	Calcium
5	rs4413548	0	177413659	C	T	0.00432466	Calcium
3	rs9848344	0	73869793	G	A	0.00432447	Calcium
3	rs6801034	0	194761232	C	T	0.00432443	Calcium
1	rs78465216	0	218557310	A	G	0.00432431	Calcium
2	rs4560178	0	139205853	T	C	0.00432349	Calcium
12	rs112259837	0	2524334	T	G	0.00432236	Calcium
4	rs9998947	0	168134849	T	C	0.00432226	Calcium
3	rs55645028	0	186226684	T	C	0.00433317	Calcium
17	rs2072153	0	47390014	C	G	0.00433501	Calcium
20	rs55991918	0	39314049	T	C	0.00433853	Calcium
2	rs62152390	0	81354306	T	C	0.00433892	Calcium
3	rs13091943	0	120005807	A	G	0.00434818	Calcium
8	rs10103029	0	18267338	G	A	0.00434751	Calcium
16	rs11641180	0	439618	G	T	0.00434737	Calcium
14	rs2498794	0	105245251	G	A	0.00434673	Calcium
1	rs76240114	0	16126026	C	A	0.00434632	Calcium
13	rs1328811	0	78866807	T	C	0.0043463	Calcium
11	rs10897609	0	80119913	T	C	0.00434619	Calcium
3	rs78283911	0	68516584	G	A	0.00435073	Calcium
1	rs61823991	0	232426145	C	T	0.00434595	Calcium
4	rs116599017	0	60932431	C	T	0.00434289	Calcium
1	rs61813293	0	156019075	T	G	0.00434239	Calcium
13	rs72667779	0	110523876	G	A	0.0043413	Calcium
20	rs117672824	0	25300316	A	G	0.0043413	Calcium
8	rs4977038	0	143615901	C	T	0.00434094	Calcium
13	rs76967278	0	84481760	C	G	0.00434062	Calcium
9	rs7868232	0	136042264	C	T	0.00433967	Calcium
5	rs55914316	0	170783592	T	C	0.00434419	Calcium
8	rs72684217	0	120222881	G	A	0.00432224	Calcium
8	rs35574727	0	130068442	T	A	0.00437986	Calcium
4	rs2510779	0	95454014	A	G	0.00438424	Calcium
9	rs1410226	0	77305695	C	A	0.0044415	Calcium
16	rs58850180	0	66410284	A	G	0.00444082	Calcium
19	rs117744393	0	35204388	A	C	0.00444082	Calcium
4	rs116171240	0	104324914	T	C	0.00443963	Calcium
16	rs75290367	0	19996591	T	C	0.0044396	Calcium
10	rs61864363	0	64785504	A	G	0.00443917	Calcium
17	rs35491690	0	58740581	G	A	0.00443912	Calcium
3	rs1489924	0	193106126	C	G	0.00443904	Calcium
4	rs77312392	0	27353929	A	G	0.00443881	Calcium
10	rs75214374	0	25702828	G	T	0.00443868	Calcium
17	rs364530	0	75389267	T	C	0.00443687	Calcium
1	rs78431420	0	154929408	T	G	0.00443638	Calcium
15	rs141953425	0	40477786	T	C	0.00443465	Calcium
13	rs72661634	0	111269918	A	G	0.00443453	Calcium
4	rs62307661	0	60591994	G	C	0.00443294	Calcium
5	rs76189059	0	155116058	A	G	0.0044417	Calcium
7	rs17655360	0	13324707	C	T	0.00444246	Calcium
2	rs114616387	0	113731040	T	G	0.00444257	Calcium
2	rs3768735	0	46391611	C	T	0.00444296	Calcium
19	rs146900068	0	18499119	G	C	0.00445571	Calcium
1	rs4908857	0	9437023	T	C	0.00445526	Calcium
12	rs117708332	0	46961544	C	A	0.00445502	Calcium
16	rs9925645	0	80555993	C	G	0.00445165	Calcium
10	rs1326360	0	108059623	G	A	0.00444984	Calcium
13	rs9600082	0	73743899	A	C	0.0044494	Calcium
15	rs62009083	0	69852234	T	C	0.00444713	Calcium
18	rs17569373	0	34993839	C	T	0.00443277	Calcium
14	rs1892056	0	62599639	G	A	0.00444701	Calcium
18	rs74416956	0	22113256	G	A	0.00444624	Calcium
11	rs79639090	0	127314269	T	C	0.00444588	Calcium
4	rs13125836	0	84383735	T	C	0.00444582	Calcium
17	rs11654976	0	31375354	T	C	0.00444568	Calcium
5	rs9327274	0	122076870	A	C	0.00444558	Calcium
2	rs2602187	0	159261950	A	G	0.00444486	Calcium
1	rs72726278	0	91761857	T	C	0.00444332	Calcium
12	rs7303868	0	101473627	T	C	0.00444632	Calcium
9	rs76800290	0	8028669	A	G	0.00438317	Calcium
13	rs56031211	0	110955270	A	G	0.00443233	Calcium
4	rs72684106	0	126885223	T	G	0.00443128	Calcium
3	rs74834473	0	4920165	A	C	0.00439934	Calcium
20	rs11698291	0	39321640	T	C	0.00439858	Calcium
7	rs117591750	0	139849783	G	A	0.00439716	Calcium
14	rs35837533	0	90508696	G	A	0.00439649	Calcium
6	rs4714881	0	45820405	T	C	0.004396	Calcium
6	rs6910563	0	19610835	C	A	0.00439494	Calcium
1	rs3766741	0	12071433	G	C	0.00439458	Calcium
2	rs115129657	0	239651703	G	T	0.00439436	Calcium
22	rs117691725	0	34074960	C	T	0.00439377	Calcium
1	rs17385058	0	50659079	C	T	0.00438974	Calcium
11	rs1851990	0	49413336	C	T	0.0043897	Calcium
15	rs28593221	0	78365895	A	G	0.00438775	Calcium
12	rs2607940	0	680289	A	T	0.00438689	Calcium
14	rs79599980	0	55403260	T	C	0.00438613	Calcium
7	rs13230093	0	143437434	G	A	0.00438476	Calcium
2	rs114346301	0	22562283	T	C	0.00440047	Calcium
1	rs12407028	0	68647716	C	T	0.00440181	Calcium
1	rs12091897	0	67990819	G	A	0.00440342	Calcium
7	rs58170262	0	73901807	T	C	0.00440543	Calcium
5	rs112800718	0	77901292	T	C	0.00443028	Calcium
1	rs28687297	0	103773843	T	C	0.00442949	Calcium
7	rs79963769	0	128356223	C	G	0.00442913	Calcium
3	rs115431362	0	70857372	A	G	0.00442745	Calcium
10	rs55875646	0	125464711	C	T	0.00442552	Calcium
1	rs7549250	0	154404336	C	T	0.00442319	Calcium
7	rs117930702	0	88695535	A	G	0.00442113	Calcium
5	rs12521185	0	15539360	A	G	0.00443169	Calcium
19	rs117960620	0	1922565	T	C	0.00442097	Calcium
11	rs72968122	0	72904396	T	C	0.00441783	Calcium
7	rs3824065	0	44247258	T	C	0.00441572	Calcium
17	rs74886553	0	40717672	G	C	0.00441431	Calcium
6	rs16872612	0	12308082	C	G	0.00440955	Calcium
7	rs10949725	0	158196003	A	G	0.00440844	Calcium
1	rs112946957	0	183834662	A	G	0.0044077	Calcium
1	rs75470795	0	40734290	C	A	0.00440658	Calcium
2	rs12472676	0	86510815	C	T	0.00442009	Calcium
11	rs79148875	0	92892811	A	C	0.0043207	Calcium
2	rs71444454	0	30466986	G	A	0.00432021	Calcium
14	rs11850328	0	75426250	A	G	0.00431935	Calcium
3	rs78332827	0	107401178	T	C	0.00423113	Calcium
6	rs7767520	0	137284578	T	C	0.00423042	Calcium
17	rs2248821	0	2268311	A	G	0.00423011	Calcium
18	rs114429351	0	76764853	G	A	0.00422989	Calcium
6	rs9478982	0	151500466	A	G	0.00422948	Calcium
3	rs17719617	0	71676226	T	C	0.0042285	Calcium
2	rs17441745	0	2744793	T	C	0.00422677	Calcium
19	rs73011462	0	18534135	A	G	0.00422478	Calcium
3	rs2648581	0	9632314	C	T	0.00422471	Calcium
15	rs16970349	0	40384132	A	G	0.00421819	Calcium
7	rs117437674	0	50926161	T	G	0.00421788	Calcium
1	rs11581783	0	223640854	T	C	0.00421609	Calcium
2	rs115009322	0	148810992	G	A	0.00421499	Calcium
19	rs7256747	0	38067999	T	C	0.0042111	Calcium
11	rs79495851	0	72858765	T	C	0.00421081	Calcium
3	rs77366663	0	44278939	A	G	0.00423132	Calcium
14	Affx-11234541	0	100440953	C	G	0.00423158	Calcium
2	rs72992643	0	240240962	C	T	0.00423224	Calcium
2	rs10181805	0	148337163	A	C	0.0042326	Calcium
1	rs34158521	0	90573313	G	A	0.0042439	Calcium
16	rs925330	0	9242520	G	A	0.00424382	Calcium
7	rs34275884	0	102866033	C	T	0.0042438	Calcium
2	rs6733011	0	99465502	A	G	0.00424221	Calcium
5	rs11134613	0	169551735	C	T	0.00424167	Calcium
1	rs35536249	0	21659686	A	G	0.00424129	Calcium
2	rs72648990	0	179578857	A	G	0.00424059	Calcium
2	rs357002	0	60810195	A	G	0.00420941	Calcium
1	rs2236560	0	46495434	A	G	0.0042405	Calcium
9	rs10821272	0	96709839	T	C	0.00423917	Calcium
6	rs7740079	0	37696446	G	T	0.00423725	Calcium
2	rs11677841	0	27239949	G	T	0.00423604	Calcium
6	rs1417363	0	9848393	T	C	0.00423531	Calcium
7	rs62486563	0	104578265	C	T	0.00423451	Calcium
2	rs866995	0	11243387	G	A	0.00423422	Calcium
19	rs75816342	0	45784197	A	G	0.00423383	Calcium
2	rs75856092	0	129483818	T	G	0.00423989	Calcium
12	rs10876210	0	52219882	T	C	0.00424629	Calcium
5	rs115874651	0	134216761	A	G	0.00420928	Calcium
5	rs62383485	0	113230953	G	A	0.00420698	Calcium
7	rs62459979	0	45679428	T	C	0.00418461	Calcium
7	rs139681633	0	127014438	C	T	0.00418332	Calcium
3	rs2037888	0	70826231	A	G	0.00418163	Calcium
5	rs17210140	0	13167001	G	A	0.00418038	Calcium
4	rs41275715	0	100533913	T	C	0.00417796	Calcium
3	rs6444296	0	188194275	T	G	0.00417691	Calcium
2	rs17019087	0	36783599	C	T	0.00417547	Calcium
4	rs13139804	0	47544481	G	A	0.00417494	Calcium
1	rs116063287	0	93791403	G	A	0.00417453	Calcium
4	rs7693180	0	134814553	T	C	0.00417309	Calcium
11	rs751567	0	67258805	C	G	0.00417243	Calcium
7	rs2463477	0	85017968	T	C	0.00417079	Calcium
3	rs11128563	0	11678101	C	T	0.00417049	Calcium
6	rs9359466	0	81935652	C	A	0.00416926	Calcium
9	rs10114717	0	86281745	A	G	0.00416852	Calcium
8	rs75982628	0	139206991	G	T	0.00418481	Calcium
7	rs80220295	0	31112008	A	G	0.00418499	Calcium
16	rs62622820	0	11966916	A	G	0.00418575	Calcium
9	rs2987406	0	134630976	G	T	0.0041858	Calcium
8	rs13261618	0	52628820	A	G	0.00420692	Calcium
17	rs148487585	0	7231203	T	C	0.0042052	Calcium
1	rs11264253	0	154712137	C	T	0.00420307	Calcium
5	rs2546481	0	114813282	T	C	0.0041981	Calcium
3	rs79135458	0	182132035	C	T	0.0041975	Calcium
2	rs7568223	0	11683423	G	T	0.00419645	Calcium
5	rs10939960	0	50738447	T	C	0.00419615	Calcium
6	rs6936632	0	47556033	A	G	0.00420826	Calcium
8	rs6471588	0	143786835	A	G	0.00419568	Calcium
6	rs577387	0	125359099	A	G	0.00419401	Calcium
1	rs76441558	0	91042852	C	A	0.00419197	Calcium
7	rs78463754	0	33261993	A	G	0.00418887	Calcium
1	rs12123821	0	152179152	T	C	0.00418862	Calcium
1	rs116540837	0	155402541	G	T	0.00418684	Calcium
20	rs77854204	0	39473280	A	G	0.00418679	Calcium
6	Affx-27992283	0	154232299	T	C	0.00418645	Calcium
7	rs28629389	0	132677793	T	C	0.0041948	Calcium
2	rs277547	0	121638833	A	C	0.00424795	Calcium
4	rs62327852	0	119932280	T	C	0.00424834	Calcium
17	rs72861370	0	67481954	A	C	0.00424899	Calcium
6	rs116042783	0	25779000	T	C	0.0043023	Calcium
2	rs13432541	0	234152509	A	G	0.00430185	Calcium
5	rs62382859	0	167279848	T	G	0.00430073	Calcium
16	rs17197792	0	49443006	T	C	0.00430066	Calcium
17	rs4791353	0	9504942	A	G	0.00429784	Calcium
1	rs10920308	0	201996215	A	C	0.00429698	Calcium
3	rs79391370	0	73935157	C	A	0.00429678	Calcium
2	rs73065636	0	223327609	C	T	0.00429596	Calcium
5	rs72765164	0	76475034	C	T	0.0042958	Calcium
21	rs62229686	0	45391272	T	C	0.00429559	Calcium
19	rs150628887	0	37854288	A	G	0.00429552	Calcium
13	rs4343135	0	89238081	G	T	0.00429497	Calcium
3	rs13320728	0	110258636	C	T	0.00429366	Calcium
5	rs889312	0	56031884	C	A	0.00429248	Calcium
8	rs12675957	0	49997879	A	C	0.00428973	Calcium
14	rs56202429	0	50113976	AAGAT	A	0.00430512	Calcium
4	rs12503582	0	112254288	G	A	0.00430577	Calcium
3	rs75152916	0	52212974	A	G	0.00430613	Calcium
7	rs17647335	0	4479085	T	C	0.00430805	Calcium
1	rs79354365	0	155860198	T	C	0.0043188	Calcium
2	rs1797389	0	232419163	C	G	0.00431864	Calcium
5	rs75737714	0	111387724	C	A	0.00431774	Calcium
10	rs16917994	0	64740148	T	C	0.00431694	Calcium
13	rs1324012	0	32345208	A	G	0.00431677	Calcium
9	rs17779794	0	27610116	C	T	0.00431658	Calcium
2	rs13001573	0	11786832	T	C	0.00431538	Calcium
4	rs1986734	0	77420784	C	T	0.00428937	Calcium
6	rs72955228	0	74461880	A	G	0.00431506	Calcium
15	rs72755233	0	100692953	A	G	0.00431355	Calcium
19	rs76122691	0	37878563	T	C	0.00431207	Calcium
12	rs17603801	0	60597936	C	A	0.00431137	Calcium
18	rs12968116	0	55322502	T	C	0.00431053	Calcium
11	rs116897835	0	5676080	G	A	0.00430968	Calcium
14	rs58338807	0	24874459	A	G	0.00430877	Calcium
10	rs76569850	0	103311730	G	A	0.00430815	Calcium
11	rs2585803	0	110242183	T	C	0.00431366	Calcium
11	rs11031673	0	32284036	C	T	0.00428623	Calcium
6	rs4869723	0	151579432	T	C	0.00428622	Calcium
11	rs185898822	0	4842839	G	A	0.00428455	Calcium
6	rs6913619	0	20303294	T	G	0.0042636	Calcium
8	rs117283829	0	106616713	G	A	0.00426286	Calcium
12	rs77503738	0	47172417	G	A	0.00426227	Calcium
1	rs66881103	0	217606461	T	C	0.00425883	Calcium
8	rs1434280	0	103566684	A	C	0.00425764	Calcium
20	rs285174	0	42343111	C	A	0.00425655	Calcium
5	Affx-26915664	0	70974096	T	G	0.00425537	Calcium
14	rs6575304	0	93404674	C	T	0.00426393	Calcium
8	rs113922655	0	110479659	G	T	0.00425327	Calcium
10	rs12769067	0	63673849	G	A	0.00425276	Calcium
1	rs17492399	0	102705824	T	C	0.00425271	Calcium
9	rs78573885	0	88732311	A	G	0.00425268	Calcium
19	rs8106916	0	8656281	C	T	0.00425159	Calcium
6	rs1419675	0	30092707	G	T	0.0042515	Calcium
4	rs76172696	0	131483297	G	A	0.00425016	Calcium
7	rs11523694	0	150584107	A	G	0.00424915	Calcium
2	rs4854233	0	95533808	T	C	0.00425283	Calcium
2	rs11122867	0	122515214	T	G	0.00384895	Calcium
3	rs75010980	0	147732075	C	T	0.00426548	Calcium
8	rs6986685	0	9233771	A	G	0.00427045	Calcium
5	rs72762337	0	52488475	A	G	0.0042831	Calcium
20	rs117665896	0	11104750	A	G	0.00428224	Calcium
6	rs1931759	0	38313180	A	G	0.00428205	Calcium
4	rs76716208	0	102476090	C	G	0.00428053	Calcium
20	rs150057397	0	3677326	A	G	0.00428046	Calcium
11	rs483030	0	57566850	G	A	0.00427914	Calcium
7	rs62619783	0	99161485	A	G	0.00427896	Calcium
2	rs41342147	0	242407588	A	G	0.00426624	Calcium
21	rs191108186	0	33723126	C	G	0.00427682	Calcium
4	rs7682616	0	352955	A	G	0.00427591	Calcium
6	rs9350276	0	20740296	T	C	0.00427494	Calcium
3	rs1868143	0	186222970	T	C	0.0042741	Calcium
9	rs76911274	0	37020314	T	C	0.00427196	Calcium
6	rs561117	0	125476064	A	G	0.00427165	Calcium
8	rs4871415	0	124814481	T	C	0.00427096	Calcium
5	rs12516971	0	133784798	T	C	0.00427093	Calcium
18	rs17186875	0	20834307	T	G	0.00427635	Calcium
12	rs73213230	0	93548538	A	C	0.0044586	Calcium
8	rs79546480	0	29876554	T	C	0.00384829	Calcium
6	rs1324498	0	10384979	G	A	0.00384702	Calcium
14	rs17201545	0	85552561	C	T	0.00350088	Calcium
12	rs4883513	0	133156451	T	C	0.00350083	Calcium
15	rs1522787	0	38470316	T	C	0.00350015	Calcium
5	rs77113956	0	94604981	T	C	0.00349987	Calcium
8	rs17772017	0	94260542	G	A	0.00349986	Calcium
15	rs4932370	0	91404705	A	G	0.00349792	Calcium
6	rs11153057	0	107649588	A	G	0.00349635	Calcium
2	rs10198517	0	231253715	C	A	0.00349554	Calcium
3	rs7616234	0	4588013	T	C	0.00349553	Calcium
10	rs11191846	0	105649813	G	A	0.00349513	Calcium
20	rs6129800	0	39914030	A	G	0.00349465	Calcium
11	rs587891	0	126081336	T	C	0.00349299	Calcium
8	rs3943652	0	3084216	A	G	0.00349043	Calcium
3	rs114775362	0	19836501	C	T	0.00349028	Calcium
14	rs1318485	0	70333355	G	A	0.00348918	Calcium
6	rs9486233	0	106396686	G	A	0.00350183	Calcium
2	rs77763657	0	9962275	T	C	0.00350199	Calcium
14	rs78506712	0	60497305	G	A	0.00350246	Calcium
13	rs12584846	0	81040240	G	A	0.00350263	Calcium
10	rs11001944	0	78719425	A	G	0.00351854	Calcium
6	rs3130531	0	31206616	A	G	0.00351831	Calcium
8	rs62514876	0	80650900	T	G	0.00351768	Calcium
5	rs16901427	0	11274190	A	C	0.00351689	Calcium
5	rs76525389	0	75953299	A	G	0.00351477	Calcium
18	rs79006465	0	43989297	A	G	0.0035131	Calcium
3	rs11706269	0	183793499	T	C	0.00351298	Calcium
7	rs12537998	0	127911408	A	G	0.00348885	Calcium
18	rs76313826	0	51266352	T	C	0.00351209	Calcium
10	rs72786670	0	9305690	A	C	0.00350978	Calcium
13	rs79402280	0	101825575	T	C	0.00350961	Calcium
11	rs7118017	0	34901123	G	A	0.003509	Calcium
5	rs4867092	0	31928371	A	G	0.00350847	Calcium
1	rs148831305	0	23768748	T	C	0.00350463	Calcium
12	rs77135236	0	104698437	G	A	0.00350408	Calcium
13	rs1821127	0	75950968	C	A	0.00350396	Calcium
3	rs6797292	0	156250953	A	G	0.00351059	Calcium
13	rs9521527	0	110495729	T	C	0.0035187	Calcium
1	rs116567992	0	96255329	T	C	0.00348761	Calcium
12	rs35951057	0	123041693	G	A	0.00348486	Calcium
10	rs10882566	0	96954732	T	C	0.00347109	Calcium
6	rs2535296	0	31060219	G	A	0.00346815	Calcium
8	rs17445469	0	27106344	G	A	0.00346811	Calcium
6	rs3130781	0	30914552	C	T	0.0034679	Calcium
5	rs1445898	0	35910529	T	C	0.00346783	Calcium
14	rs111462449	0	68053899	T	C	0.00346541	Calcium
17	Affx-13852432	0	38171306	A	G	0.00346483	Calcium
7	rs4370428	0	1852269	T	C	0.00346459	Calcium
12	rs11067703	0	116085789	T	C	0.00346388	Calcium
2	rs4132730	0	205245469	T	C	0.00346388	Calcium
2	rs1106639	0	242690675	A	G	0.0034627	Calcium
19	rs17529824	0	33839992	C	A	0.00346092	Calcium
4	rs12500603	0	144442252	G	A	0.00346063	Calcium
4	rs309791	0	177465478	A	C	0.0034606	Calcium
17	rs12943927	0	73088215	A	G	0.00346005	Calcium
17	rs79172885	0	46679834	C	T	0.0034721	Calcium
11	rs17762697	0	123964849	C	T	0.00347234	Calcium
17	rs117527434	0	16223256	T	C	0.00347423	Calcium
10	rs77983619	0	22387115	A	C	0.0034759	Calcium
17	rs76892692	0	69347010	T	C	0.00348472	Calcium
17	Affx-13848729	0	37879588	G	A	0.00348217	Calcium
15	rs8038629	0	95205540	A	G	0.00348095	Calcium
8	rs55932409	0	52860154	C	T	0.00348054	Calcium
7	rs79004139	0	76198932	G	A	0.00348001	Calcium
6	rs58109844	0	36669519	A	G	0.00347902	Calcium
18	rs7506045	0	11987272	T	C	0.00347836	Calcium
9	rs448395	0	4766773	A	G	0.00348632	Calcium
16	rs2665301	0	83992102	G	A	0.00347829	Calcium
2	rs843632	0	54545593	T	C	0.00347769	Calcium
2	rs113360085	0	238283289	A	G	0.00347714	Calcium
13	rs60167824	0	46687090	G	A	0.00347636	Calcium
12	rs10400410	0	111193499	A	G	0.00347635	Calcium
19	rs7245818	0	23842939	G	A	0.00347619	Calcium
9	rs2691669	0	114912617	C	A	0.0034761	Calcium
1	rs77760508	0	18577977	T	G	0.00347604	Calcium
19	rs11085096	0	4783024	T	C	0.00347828	Calcium
9	rs4877801	0	86337432	G	A	0.00345989	Calcium
10	rs80210217	0	10134955	T	C	0.00352024	Calcium
4	rs11737692	0	2287421	A	C	0.00352328	Calcium
1	rs17575315	0	55280791	A	G	0.00356673	Calcium
3	rs73189231	0	124782596	T	C	0.00356671	Calcium
12	rs28552516	0	122030261	T	C	0.0035664	Calcium
12	rs78398272	0	85405901	C	A	0.00356454	Calcium
2	rs150679361	0	179296971	A	G	0.00356311	Calcium
14	rs12888674	0	67878717	G	A	0.00356256	Calcium
5	rs71265365	0	54865551	C	T	0.00356208	Calcium
16	rs13332416	0	8365904	G	C	0.00356121	Calcium
17	rs4078061	0	16978536	A	G	0.00356087	Calcium
11	rs4648317	0	113331532	A	G	0.00355804	Calcium
17	rs1378601	0	18121926	T	C	0.00355796	Calcium
14	rs9743833	0	93368707	C	T	0.00355782	Calcium
8	rs117076050	0	135732891	A	G	0.00355731	Calcium
12	rs117806540	0	49885651	A	G	0.00355678	Calcium
6	rs3094134	0	30122154	T	C	0.00355566	Calcium
19	rs7260507	0	41947625	C	A	0.00356711	Calcium
5	rs6889774	0	171543598	A	G	0.00356774	Calcium
4	rs1263332	0	2948869	A	G	0.00356793	Calcium
10	rs74479182	0	12804536	C	A	0.00356802	Calcium
3	rs923090	0	3549339	T	C	0.00357986	Calcium
8	rs78340141	0	139302266	A	G	0.00357968	Calcium
12	rs117626248	0	55230286	A	G	0.00357849	Calcium
7	rs12534093	0	23502974	A	T	0.00357781	Calcium
12	rs17772010	0	4054279	C	T	0.00357708	Calcium
2	rs6544067	0	37556266	C	G	0.00357691	Calcium
2	rs17803541	0	210657967	A	G	0.00357612	Calcium
5	rs114626371	0	32070178	T	A	0.00355564	Calcium
3	rs13063991	0	141293755	C	T	0.00357571	Calcium
3	rs201675329	0	41504594	G	A	0.00357361	Calcium
2	rs111964641	0	102034017	C	A	0.00357251	Calcium
2	rs17025147	0	98584445	C	T	0.00357155	Calcium
17	rs78551904	0	6486447	G	T	0.0035712	Calcium
11	rs2074238	0	2484803	T	C	0.00357071	Calcium
15	rs1319145	0	38383103	G	A	0.00357022	Calcium
20	rs6120513	0	32675636	A	C	0.00356854	Calcium
17	rs7350912	0	75623026	A	T	0.00357482	Calcium
4	rs12650992	0	124336379	T	C	0.00352147	Calcium
19	rs17759300	0	29676514	A	C	0.00355316	Calcium
11	rs10736526	0	122589092	T	C	0.00355193	Calcium
2	rs2592127	0	233791648	T	G	0.00353542	Calcium
5	rs75355009	0	108477445	A	G	0.00353459	Calcium
17	rs72843405	0	55144694	C	T	0.00353457	Calcium
14	rs8020517	0	77440979	T	C	0.00353319	Calcium
3	rs13070807	0	56847945	C	G	0.00353152	Calcium
2	rs73094376	0	238831173	A	G	0.00353109	Calcium
1	rs114662251	0	217483964	A	G	0.00353077	Calcium
18	rs12454406	0	70308926	G	A	0.0035299	Calcium
6	rs226958	0	3729051	A	G	0.00352891	Calcium
12	rs3858656	0	96880553	G	A	0.00352813	Calcium
6	rs76251759	0	10700922	T	C	0.00352726	Calcium
8	rs713368	0	104196713	T	C	0.00352618	Calcium
6	rs115113372	0	33967356	A	G	0.00352496	Calcium
2	rs62174753	0	166425157	C	T	0.0035239	Calcium
6	rs36085954	0	26354464	A	G	0.0035238	Calcium
20	rs117766423	0	5545248	A	G	0.00353556	Calcium
17	Affx-80255735	0	8192188	A	G	0.00353591	Calcium
15	rs907552	0	70670688	G	A	0.0035366	Calcium
10	rs117111320	0	3578616	A	C	0.00353706	Calcium
3	rs310762	0	12224151	C	T	0.00355137	Calcium
8	rs13280017	0	142360257	T	G	0.00355055	Calcium
6	rs4712037	0	13567010	C	G	0.0035502	Calcium
15	rs7180279	0	42643538	G	A	0.00354936	Calcium
12	Affx-7091738	0	127196630	T	C	0.00354729	Calcium
6	rs3008050	0	166064041	T	C	0.00354562	Calcium
15	rs2339158	0	33091604	T	C	0.00354489	Calcium
19	rs45579238	0	3185607	A	G	0.00355212	Calcium
1	rs72716401	0	90550597	T	C	0.00354435	Calcium
13	rs117579501	0	32795455	G	A	0.00354259	Calcium
15	rs8025456	0	51343890	C	T	0.00354201	Calcium
21	rs9976946	0	36208062	C	T	0.00354046	Calcium
12	rs4759618	0	130623844	A	C	0.00353979	Calcium
5	rs26692	0	142282568	A	C	0.00353914	Calcium
13	rs9549785	0	114076259	T	C	0.00353824	Calcium
20	rs145115400	0	3215254	A	G	0.00353801	Calcium
6	rs117934600	0	135207781	G	T	0.00354415	Calcium
16	rs3114910	0	89379427	C	G	0.00358107	Calcium
9	rs1333633	0	93567572	G	A	0.00345816	Calcium
17	rs4795067	0	26106675	G	A	0.00345665	Calcium
12	rs11835695	0	26384555	C	T	0.00337511	Calcium
5	rs4703676	0	74979866	C	G	0.0033735	Calcium
2	rs114074055	0	115998297	T	C	0.00337326	Calcium
7	Affx-52370021	0	29966040	CGCCTCT	C	0.00337322	Calcium
6	rs41272110	0	161006172	G	T	0.00337274	Calcium
12	rs77188279	0	81132920	G	A	0.00337077	Calcium
10	rs7077191	0	25093876	C	G	0.00336929	Calcium
12	rs10841515	0	20573236	G	A	0.003369	Calcium
8	rs34015944	0	130222370	T	G	0.00336818	Calcium
3	rs79843306	0	53236219	A	G	0.00336739	Calcium
19	rs142060332	0	41173458	A	G	0.00336562	Calcium
12	rs1238172	0	90693444	G	A	0.00336495	Calcium
4	rs13152109	0	167076850	C	T	0.00336377	Calcium
8	rs6991937	0	23598040	T	C	0.003363	Calcium
3	rs74429788	0	42953161	T	C	0.00336262	Calcium
22	rs362125	0	20745201	G	A	0.00337577	Calcium
13	rs10507947	0	85628777	T	C	0.00337634	Calcium
8	rs58813636	0	97232364	T	C	0.00337706	Calcium
4	rs4599435	0	78152348	A	G	0.0033771	Calcium
12	rs4767891	0	120863422	A	G	0.00338797	Calcium
2	rs72799358	0	22646064	C	T	0.0033868	Calcium
22	rs467768	0	29961986	T	G	0.00338552	Calcium
2	rs17390344	0	44886000	C	A	0.00338511	Calcium
4	rs201336752	0	152577960	G	A	0.00338461	Calcium
2	rs2227258	0	219267913	A	G	0.0033833	Calcium
2	rs4676010	0	241953251	A	G	0.00338321	Calcium
16	rs7403832	0	16288356	G	A	0.0033599	Calcium
16	rs80237434	0	54585187	G	A	0.00338264	Calcium
19	rs2965196	0	19468525	A	G	0.00338202	Calcium
3	rs13063602	0	107312676	A	G	0.00338153	Calcium
15	rs117633166	0	74491145	T	C	0.00338054	Calcium
3	rs34765964	0	33245126	C	T	0.00337979	Calcium
4	rs10018627	0	1356358	A	G	0.0033791	Calcium
12	rs12820559	0	51565619	C	T	0.00337838	Calcium
9	rs118048867	0	127556376	A	G	0.00337823	Calcium
6	rs72839454	0	27271585	A	G	0.0033823	Calcium
7	rs17712690	0	48368222	G	A	0.00338961	Calcium
5	rs80261919	0	9963837	T	C	0.00335968	Calcium
6	rs6570772	0	100936361	T	C	0.00335729	Calcium
22	rs1077165	0	45110765	C	T	0.00333842	Calcium
2	rs16984516	0	18420872	G	A	0.00333723	Calcium
2	rs115248968	0	12239684	A	G	0.00333713	Calcium
1	rs4951595	0	212587320	C	T	0.00333693	Calcium
13	rs11616468	0	47848150	T	C	0.00333672	Calcium
3	rs34901937	0	135721781	G	C	0.0033352	Calcium
6	rs2237195	0	16478072	T	C	0.00333427	Calcium
10	rs72827198	0	64069489	G	C	0.00333389	Calcium
13	rs9568650	0	52253655	T	G	0.00333341	Calcium
12	rs11045819	0	21329813	A	C	0.0033318	Calcium
17	rs80194457	0	40226780	G	C	0.00332917	Calcium
7	rs56341073	0	4395990	C	T	0.00332888	Calcium
4	rs116324112	0	4559015	T	C	0.00332794	Calcium
2	rs28514775	0	21702579	C	A	0.00332761	Calcium
7	rs73413360	0	106721514	C	T	0.0033273	Calcium
7	rs55760285	0	106743878	T	C	0.00333868	Calcium
6	rs806970	0	26141375	T	C	0.003342	Calcium
1	rs57883760	0	9542971	G	A	0.00334268	Calcium
13	rs75784613	0	24218074	C	G	0.00334281	Calcium
6	Affx-27788500	0	13711279	G	A	0.00335631	Calcium
5	rs10068419	0	86219302	G	A	0.00335568	Calcium
13	rs56212254	0	78714965	G	T	0.00335369	Calcium
14	rs2273171	0	31381351	C	T	0.00335361	Calcium
8	rs72609914	0	23634859	T	C	0.00335264	Calcium
2	rs11066	0	33809294	A	G	0.00335183	Calcium
15	rs145209254	0	51012201	C	G	0.00335169	Calcium
19	rs35588791	0	40762915	A	G	0.00335747	Calcium
16	rs9938225	0	49776842	A	G	0.0033506	Calcium
2	rs139098834	0	28180473	A	G	0.0033488	Calcium
4	rs12513345	0	106945060	G	C	0.00334838	Calcium
17	rs17821518	0	54433750	C	T	0.00334612	Calcium
5	rs11135037	0	157901746	A	G	0.0033458	Calcium
1	rs12404076	0	81512459	A	G	0.00334505	Calcium
6	rs11154017	0	121735015	A	C	0.00334471	Calcium
8	rs73228654	0	30772163	C	T	0.003344	Calcium
11	rs117630414	0	37269786	G	T	0.00334947	Calcium
12	rs12304529	0	110236347	G	A	0.00345747	Calcium
10	rs478911	0	13144281	T	G	0.00339036	Calcium
8	rs11781446	0	114878381	G	A	0.00339105	Calcium
12	rs71456771	0	123201925	T	G	0.00342909	Calcium
19	rs1050527	0	54677167	T	G	0.00342891	Calcium
17	rs9898841	0	72768622	T	C	0.00342885	Calcium
19	rs67801643	0	19267458	T	C	0.00342883	Calcium
1	rs6662814	0	47857075	A	G	0.00342606	Calcium
3	rs41276507	0	15287199	G	A	0.00342583	Calcium
5	rs77446260	0	148027850	G	C	0.00342527	Calcium
12	rs55729386	0	13269208	G	A	0.00342509	Calcium
9	rs55646509	0	105971928	C	A	0.00342469	Calcium
12	rs12369904	0	89771515	A	C	0.00342452	Calcium
6	rs10457631	0	135445179	C	A	0.00342416	Calcium
3	rs13075579	0	135690784	C	T	0.00342396	Calcium
6	rs2516478	0	31498737	A	G	0.00342304	Calcium
19	rs799193	0	11891003	G	A	0.00342239	Calcium
2	rs73958160	0	96748169	C	G	0.00342208	Calcium
6	rs10947446	0	33791998	G	A	0.00342991	Calcium
2	rs73995748	0	233836038	A	G	0.00343053	Calcium
13	rs9600994	0	78755186	G	A	0.00343217	Calcium
8	rs62530838	0	139074663	C	T	0.00343233	Calcium
6	rs3094061	0	30321189	C	A	0.00345352	Calcium
6	rs4495244	0	74783302	A	G	0.00345087	Calcium
20	rs77907759	0	50016274	T	C	0.00344897	Calcium
4	rs115235599	0	134319287	A	G	0.00344865	Calcium
15	rs12591830	0	56335371	T	G	0.00344493	Calcium
7	rs2961036	0	75954687	C	T	0.00344419	Calcium
6	rs4959430	0	7194411	C	T	0.00344144	Calcium
11	rs7937386	0	50106653	C	T	0.00342175	Calcium
4	rs3796795	0	25148136	T	G	0.00343641	Calcium
2	rs7561244	0	131006004	G	A	0.00343602	Calcium
4	rs2627713	0	88687755	T	G	0.00343558	Calcium
1	rs72750369	0	212255636	G	A	0.00343542	Calcium
15	rs56351057	0	63836811	A	G	0.00343523	Calcium
14	rs17122693	0	51084235	C	T	0.00343515	Calcium
12	rs11106135	0	91803099	G	A	0.00343399	Calcium
18	rs74163638	0	12836807	C	T	0.00343351	Calcium
5	rs17738076	0	56774441	T	G	0.00343639	Calcium
8	rs2733028	0	5408994	C	T	0.00339094	Calcium
17	rs2058194	0	62020348	T	C	0.00342167	Calcium
12	rs1009478	0	76924384	A	G	0.00342011	Calcium
20	rs78558275	0	62859241	T	C	0.00340397	Calcium
16	rs7197253	0	276549	A	G	0.00340344	Calcium
12	rs118087100	0	120645421	G	T	0.00340246	Calcium
4	rs192215241	0	10515154	T	G	0.00340236	Calcium
4	rs17253665	0	183319222	C	A	0.00340204	Calcium
7	rs10260567	0	131929063	A	G	0.00340184	Calcium
21	rs7278671	0	41047876	A	G	0.00340068	Calcium
10	rs954136	0	129321808	T	G	0.00340064	Calcium
6	rs140516625	0	116833053	C	T	0.00339931	Calcium
8	rs61998246	0	48069292	A	C	0.00339529	Calcium
14	rs117854118	0	50711363	T	C	0.00339516	Calcium
3	rs3792366	0	122839876	G	A	0.00339369	Calcium
2	rs6758162	0	166290394	T	C	0.00339252	Calcium
6	rs686392	0	161432984	C	T	0.00339234	Calcium
3	rs1851055	0	180113738	C	A	0.00339153	Calcium
14	rs1294564	0	91004279	A	G	0.003404	Calcium
14	rs17679475	0	103916958	G	A	0.00340429	Calcium
2	rs17850709	0	85617913	T	G	0.00340522	Calcium
13	rs77954676	0	91086568	T	C	0.00340823	Calcium
2	rs3772005	0	7111504	T	C	0.00341991	Calcium
18	rs117013920	0	44230788	C	A	0.00341915	Calcium
9	rs10117657	0	8030475	G	C	0.00341906	Calcium
14	rs17752593	0	94938028	A	C	0.00341888	Calcium
3	rs76211169	0	60725515	A	C	0.00341814	Calcium
3	rs6773781	0	172457525	G	T	0.0034181	Calcium
17	rs7221489	0	47977040	A	C	0.00341801	Calcium
2	rs114680609	0	160131425	C	T	0.00342131	Calcium
6	rs6917385	0	20325205	A	G	0.00341714	Calcium
7	rs41780	0	116482219	G	A	0.00341611	Calcium
2	rs75606636	0	172970153	C	G	0.00341398	Calcium
19	rs147859257	0	6718146	G	T	0.00341338	Calcium
1	rs11590051	0	156818647	C	T	0.0034132	Calcium
20	rs926672	0	47997491	A	T	0.0034106	Calcium
6	rs2508028	0	30209515	G	A	0.00341034	Calcium
9	rs72766607	0	136895818	G	T	0.00341001	Calcium
12	rs4767884	0	120661977	T	C	0.00341681	Calcium
12	rs2701652	0	66580877	C	G	0.00358127	Calcium
1	rs150709786	0	75078423	T	C	0.0035815	Calcium
7	rs73227579	0	124956113	A	G	0.00358209	Calcium
19	rs45511193	0	16023735	C	T	0.00376213	Calcium
1	rs17410643	0	94941890	A	C	0.00376136	Calcium
12	rs10507253	0	115218522	T	G	0.00376128	Calcium
6	rs504983	0	72191860	T	C	0.0037606	Calcium
12	rs79688317	0	33011409	A	G	0.00376051	Calcium
2	rs13031477	0	122243772	C	T	0.00375859	Calcium
2	rs77200198	0	217486858	A	C	0.00375367	Calcium
6	rs2523676	0	31435991	T	C	0.00375359	Calcium
10	rs1780579	0	34786932	C	T	0.00375281	Calcium
8	rs10112198	0	142326570	T	C	0.00375075	Calcium
1	rs834235	0	150362154	C	T	0.00374919	Calcium
5	rs10035405	0	76454612	A	G	0.00374844	Calcium
1	rs75773592	0	86571544	T	G	0.00374784	Calcium
20	rs66773748	0	46753885	T	C	0.00374768	Calcium
8	rs9298614	0	41156780	A	G	0.00374682	Calcium
13	rs73448295	0	30483971	C	G	0.00376287	Calcium
5	rs4541675	0	177495834	T	C	0.00376306	Calcium
9	rs56239374	0	138415201	G	C	0.00376381	Calcium
17	rs6503369	0	41463821	C	G	0.00376491	Calcium
7	rs75530626	0	104647570	C	G	0.00378224	Calcium
7	rs1114097	0	73296476	A	C	0.00378137	Calcium
19	rs2885007	0	58134272	A	G	0.00378092	Calcium
9	rs843169	0	105862251	A	G	0.00377927	Calcium
19	rs3760670	0	49956690	T	C	0.00377855	Calcium
4	rs72708066	0	186197525	G	A	0.0037767	Calcium
21	rs9976498	0	39689778	A	G	0.00377438	Calcium
7	rs933354	0	21779331	C	T	0.00374554	Calcium
6	rs79631836	0	101867319	T	C	0.00377392	Calcium
1	rs7514677	0	6419320	A	C	0.0037726	Calcium
10	rs73355485	0	90296389	A	G	0.00377241	Calcium
21	rs4920032	0	43368105	A	C	0.00377167	Calcium
14	rs72680522	0	54398327	A	G	0.00377087	Calcium
7	rs73169143	0	155636402	A	G	0.00376885	Calcium
10	rs3098354	0	9260741	A	G	0.00376877	Calcium
12	rs758637	0	3694467	A	G	0.00376696	Calcium
9	rs79688804	0	129025262	C	A	0.00377381	Calcium
10	rs11245297	0	126259948	G	A	0.00378249	Calcium
3	rs77081474	0	142294634	C	T	0.00374545	Calcium
10	rs76395291	0	125669087	A	G	0.00374234	Calcium
10	rs78369571	0	119537963	A	G	0.00372844	Calcium
1	rs116102333	0	158072061	T	G	0.00372724	Calcium
1	rs12118996	0	26858353	T	C	0.00372671	Calcium
18	rs74826493	0	51370648	A	G	0.00372663	Calcium
16	rs34875950	0	85293046	G	A	0.00372557	Calcium
12	rs74625983	0	27810329	G	A	0.00372507	Calcium
5	rs115548363	0	109515022	T	C	0.00372504	Calcium
4	rs76186326	0	187928317	C	T	0.00372425	Calcium
12	rs1109125	0	58534244	T	C	0.00372376	Calcium
19	rs10405619	0	28466735	G	A	0.00372197	Calcium
5	rs10074525	0	90209824	C	T	0.0037213	Calcium
2	rs78131111	0	120509332	G	A	0.00371991	Calcium
12	rs11108144	0	95988765	G	A	0.00371982	Calcium
8	rs116991748	0	54582983	A	C	0.00371905	Calcium
22	rs2319174	0	49708224	T	C	0.00371863	Calcium
2	rs73930415	0	42710492	C	T	0.00373021	Calcium
1	rs113558190	0	103231524	G	A	0.0037312	Calcium
3	rs113195351	0	120151248	T	C	0.00373358	Calcium
20	rs6105852	0	17955153	G	A	0.00373412	Calcium
2	rs75389268	0	13061998	G	A	0.00374228	Calcium
2	rs62167083	0	138825144	T	C	0.00374206	Calcium
11	rs174609	0	61627811	C	T	0.00374136	Calcium
6	rs6908352	0	52449925	A	G	0.0037409	Calcium
6	rs2248617	0	31448533	T	C	0.00373963	Calcium
19	rs33950747	0	36339247	T	C	0.00373907	Calcium
1	rs56041930	0	18110105	A	G	0.00373818	Calcium
4	rs10857271	0	140053960	C	A	0.00374354	Calcium
16	rs4267317	0	78326209	G	A	0.0037375	Calcium
16	rs117603932	0	5593416	A	G	0.00373698	Calcium
16	rs9806885	0	81556909	G	A	0.00373679	Calcium
16	rs78985803	0	30812608	A	G	0.00373679	Calcium
6	rs9321490	0	135494875	C	T	0.00373656	Calcium
18	rs76456605	0	74533711	C	T	0.00373522	Calcium
9	rs7040121	0	3240518	C	T	0.00373522	Calcium
4	rs116357900	0	3356457	A	G	0.00373464	Calcium
15	rs117986357	0	24191719	G	A	0.00373703	Calcium
5	rs6881525	0	122606476	C	T	0.00371792	Calcium
3	rs7643006	0	108062185	G	A	0.00378312	Calcium
6	rs194675	0	32905746	A	T	0.00378548	Calcium
6	rs117097775	0	137054061	C	T	0.00383138	Calcium
1	rs706469	0	57309227	T	C	0.00383031	Calcium
14	rs61996649	0	63743955	C	T	0.00382926	Calcium
5	rs138001052	0	76331419	A	G	0.00382745	Calcium
21	rs2834952	0	36882224	T	C	0.00382715	Calcium
15	rs8187758	0	85448875	A	C	0.00382645	Calcium
3	rs17368353	0	44995128	T	C	0.00382636	Calcium
13	rs61962730	0	110470615	T	C	0.00382593	Calcium
11	rs36029262	0	36258480	G	A	0.00382445	Calcium
9	rs74509948	0	30113001	G	A	0.00382416	Calcium
11	rs61910005	0	87456154	G	A	0.00382237	Calcium
8	rs12681782	0	89530470	T	C	0.00382225	Calcium
8	rs2954020	0	126481952	A	G	0.00382153	Calcium
5	rs11953285	0	159391811	C	A	0.00382149	Calcium
9	rs4304388	0	71672858	T	C	0.00382119	Calcium
19	rs3888377	0	3056213	A	G	0.00383204	Calcium
19	Affx-16091322	0	50161091	G	A	0.00383214	Calcium
8	rs117921621	0	31928961	C	T	0.00383272	Calcium
2	rs11685651	0	170558231	C	T	0.00383278	Calcium
2	rs77164551	0	231322003	A	G	0.00384684	Calcium
7	rs2283099	0	126829622	C	T	0.00384587	Calcium
9	rs117921372	0	84824303	T	C	0.00384476	Calcium
4	rs17426309	0	58140768	T	C	0.00384257	Calcium
11	Affx-89011553	0	17483288	T	C	0.00384214	Calcium
12	rs61907727	0	3692912	T	C	0.00384211	Calcium
14	rs76048168	0	53618532	G	A	0.00384192	Calcium
6	rs78198851	0	68768112	T	C	0.00382103	Calcium
17	rs2517961	0	37847457	A	C	0.0038403	Calcium
5	rs56048668	0	149460542	C	A	0.00383981	Calcium
17	rs7218596	0	1926337	C	T	0.00383777	Calcium
16	rs78644074	0	68371980	G	A	0.00383775	Calcium
18	rs148036165	0	40291799	G	T	0.00383765	Calcium
19	rs11666699	0	37680616	G	T	0.00383528	Calcium
12	rs7961855	0	121829943	C	T	0.00383506	Calcium
5	rs254039	0	103884177	T	C	0.00383482	Calcium
1	rs61777677	0	43329460	T	G	0.00383987	Calcium
2	rs111033329	0	26683874	T	C	0.00378358	Calcium
3	rs2712319	0	157775134	C	T	0.00382031	Calcium
10	rs11259408	0	15005600	C	G	0.00381985	Calcium
9	rs34621012	0	15271335	C	T	0.00379644	Calcium
21	rs41312993	0	35819445	G	A	0.00379587	Calcium
1	rs2764406	0	156335111	T	C	0.00379479	Calcium
20	rs2741366	0	51702000	G	A	0.003794	Calcium
22	rs72646950	0	19747128	T	C	0.00379037	Calcium
16	rs16940378	0	86096843	C	T	0.00379005	Calcium
18	rs72954104	0	69635232	G	A	0.00378995	Calcium
1	rs17436221	0	207068643	C	T	0.00378939	Calcium
13	rs4942037	0	41923068	C	T	0.00378878	Calcium
12	rs73049406	0	4843044	A	C	0.00378874	Calcium
11	rs117047942	0	17412621	T	G	0.00378806	Calcium
3	rs35427642	0	177529867	C	A	0.0037872	Calcium
22	rs1771546	0	19182813	T	C	0.00378666	Calcium
12	rs12367369	0	38833920	G	A	0.00378571	Calcium
1	rs72687664	0	74537133	T	C	0.00378568	Calcium
14	rs1257676	0	99497912	G	A	0.0037968	Calcium
7	rs743507	0	150707488	C	T	0.0037984	Calcium
19	rs10854159	0	17473947	T	C	0.00379935	Calcium
5	rs12189222	0	95837832	A	G	0.00380227	Calcium
3	rs73118107	0	64454654	A	G	0.00381878	Calcium
11	rs76626256	0	96949504	G	T	0.00381832	Calcium
10	rs10509970	0	114914913	G	T	0.00381763	Calcium
11	rs150281243	0	66083591	A	G	0.00381496	Calcium
10	rs7919635	0	10690733	A	G	0.00381323	Calcium
3	rs115407410	0	122103120	A	G	0.00381316	Calcium
11	rs566592	0	92370649	G	C	0.00381266	Calcium
16	rs4146814	0	59777219	A	G	0.00382022	Calcium
7	Affx-30146488	0	1949507	G	T	0.00380915	Calcium
9	rs10976198	0	7301876	C	T	0.00380506	Calcium
9	rs2762474	0	114888145	G	T	0.00380502	Calcium
6	rs72953378	0	74415032	T	C	0.00380374	Calcium
5	rs7708343	0	107205182	A	G	0.00380366	Calcium
14	rs12433338	0	24821590	C	T	0.00380335	Calcium
17	rs72829721	0	54182756	A	G	0.00380276	Calcium
10	rs11002184	0	79261699	C	G	0.00380255	Calcium
16	rs289715	0	57008508	A	T	0.00380742	Calcium
6	rs112104463	0	82529034	G	A	0.00371721	Calcium
2	rs12621184	0	220822826	A	G	0.00371576	Calcium
5	rs77226348	0	24883353	G	A	0.0037156	Calcium
9	rs77957383	0	1715766	T	C	0.00362208	Calcium
1	rs4847221	0	93269824	T	C	0.00362193	Calcium
3	rs73134347	0	99252044	T	C	0.00361911	Calcium
4	rs13107766	0	156679276	C	T	0.00361848	Calcium
7	rs6461235	0	16365426	C	T	0.00361735	Calcium
8	rs13257713	0	113429636	T	C	0.00361694	Calcium
4	rs74572631	0	98313960	T	C	0.00361556	Calcium
16	rs199627380	0	3139685	A	C	0.00361533	Calcium
9	rs117746570	0	105309850	A	G	0.00361408	Calcium
20	rs6103395	0	42240730	G	A	0.00361281	Calcium
6	rs6916825	0	135977877	C	A	0.00361116	Calcium
7	rs59248739	0	66487625	A	C	0.00360967	Calcium
9	rs7027591	0	16308266	G	T	0.00360946	Calcium
16	rs55877556	0	85662414	G	A	0.00360876	Calcium
13	rs12867262	0	111014433	G	A	0.0036085	Calcium
3	rs76368460	0	121899691	A	G	0.00362324	Calcium
6	Affx-37072118	0	32629809	T	C	0.00362398	Calcium
5	rs2277003	0	1489706	G	A	0.0036244	Calcium
6	rs138769019	0	94066647	T	C	0.0036244	Calcium
17	rs7468	0	4701402	T	C	0.0036386	Calcium
6	rs7750586	0	135827673	G	A	0.0036381	Calcium
9	rs7026769	0	2275538	C	A	0.00363764	Calcium
15	rs36094528	0	38572035	T	C	0.00363717	Calcium
1	rs56382483	0	112651749	A	G	0.00363636	Calcium
3	rs9826589	0	134159458	T	G	0.00363574	Calcium
1	rs79757554	0	16067710	T	C	0.0036346	Calcium
12	rs16861	0	9359244	C	T	0.00360835	Calcium
12	rs73033493	0	4221837	G	C	0.0036336	Calcium
11	rs79757685	0	23178973	A	G	0.00362994	Calcium
7	rs77098527	0	93718221	T	C	0.00362965	Calcium
1	rs115819486	0	66587805	T	G	0.00362852	Calcium
16	rs2550588	0	78652643	T	C	0.00362816	Calcium
6	rs78827298	0	51683162	T	C	0.00362609	Calcium
1	rs77626499	0	220933130	A	G	0.00362579	Calcium
14	rs7145822	0	36181828	T	C	0.003625	Calcium
11	rs60335545	0	129740759	T	C	0.00363099	Calcium
6	rs3934204	0	20357195	T	C	0.00363976	Calcium
5	rs888789	0	74988369	G	A	0.00360806	Calcium
19	rs12982372	0	46925653	C	T	0.00360714	Calcium
4	rs11132627	0	190150096	C	T	0.00358947	Calcium
2	rs143724527	0	207041769	C	T	0.00358911	Calcium
2	rs56211316	0	135744356	A	G	0.00358776	Calcium
3	rs74417547	0	34464318	T	C	0.00358723	Calcium
15	rs11632744	0	61914035	C	T	0.00358644	Calcium
8	rs1481758	0	32131798	T	C	0.00358634	Calcium
6	rs112376176	0	160874032	T	C	0.00358601	Calcium
5	rs113237499	0	170627378	C	A	0.00358568	Calcium
1	rs10863403	0	218741432	C	T	0.00358555	Calcium
2	rs219221	0	205008562	T	C	0.00358402	Calcium
2	rs61754191	0	27499675	A	G	0.00358356	Calcium
6	rs6917394	0	139959892	C	T	0.00358354	Calcium
17	rs117381683	0	41269180	T	C	0.00358324	Calcium
4	rs3106136	0	95153349	C	T	0.00358233	Calcium
3	rs140161845	0	71019900	C	T	0.00358212	Calcium
6	rs2051541	0	25945211	A	G	0.00359035	Calcium
3	rs76317536	0	17950889	T	C	0.00359036	Calcium
9	rs17215503	0	13745685	G	A	0.00359147	Calcium
5	rs6879346	0	162966787	A	G	0.00359185	Calcium
22	rs2516086	0	27405012	C	T	0.00360598	Calcium
3	rs114450044	0	134215493	G	A	0.00360561	Calcium
12	rs1444590	0	46598808	C	T	0.00360362	Calcium
15	rs7173826	0	67528374	G	T	0.00360312	Calcium
17	Affx-80285254	0	4644303	T	TCCCC	0.00359892	Calcium
13	rs62636611	0	26434998	G	A	0.0035984	Calcium
22	rs76859597	0	42363161	G	A	0.00359821	Calcium
5	rs1382289	0	134746892	T	G	0.0036072	Calcium
2	rs4589733	0	38990395	G	A	0.00359775	Calcium
6	rs2858332	0	32681161	T	G	0.00359715	Calcium
15	rs62013798	0	33604771	C	T	0.00359706	Calcium
3	rs77245222	0	168716205	G	T	0.00359529	Calcium
6	rs76599837	0	85019056	C	G	0.00359491	Calcium
16	rs7192675	0	84544484	C	T	0.00359488	Calcium
13	rs28565515	0	114789153	A	G	0.00359456	Calcium
12	rs75485589	0	49240548	T	C	0.00359306	Calcium
2	rs35830636	0	189932764	A	G	0.00359774	Calcium
2	rs76943877	0	102970677	C	T	0.00364001	Calcium
7	rs8177171	0	142557741	G	A	0.00364086	Calcium
5	rs140221506	0	132556523	T	C	0.00364118	Calcium
9	rs13292501	0	104237055	C	T	0.00369048	Calcium
1	rs655246	0	109832283	A	G	0.00369047	Calcium
2	rs11694263	0	238190389	A	G	0.00368998	Calcium
2	rs79461894	0	81095962	T	G	0.00368973	Calcium
16	rs11076142	0	56177708	G	A	0.00368907	Calcium
15	rs59776586	0	59843987	A	G	0.00368824	Calcium
5	rs13187320	0	141206648	C	T	0.00368725	Calcium
14	rs10145344	0	83301137	G	A	0.00368569	Calcium
5	rs62385681	0	164641769	G	A	0.00368441	Calcium
4	rs11723436	0	120901336	G	A	0.00368375	Calcium
14	rs7141114	0	91286034	T	C	0.0036836	Calcium
18	rs6566901	0	55462965	A	G	0.00368317	Calcium
2	rs34138542	0	120661654	C	T	0.00368128	Calcium
10	rs116916606	0	112926319	T	C	0.0036808	Calcium
9	rs4745232	0	71346869	T	G	0.00367883	Calcium
2	rs62161288	0	113906692	T	C	0.00369217	Calcium
12	rs16941053	0	111289927	T	C	0.00369257	Calcium
8	rs141191857	0	3141695	T	C	0.00369402	Calcium
3	rs112514054	0	12086257	G	A	0.00369508	Calcium
18	rs74726806	0	73730560	T	C	0.0037153	Calcium
4	rs76608666	0	66463522	C	T	0.00371445	Calcium
1	rs200718002	0	156725325	T	TC	0.00371323	Calcium
19	rs11883223	0	7722636	A	G	0.00370711	Calcium
2	rs13036013	0	172973372	C	G	0.00370603	Calcium
14	rs227433	0	70387376	C	A	0.00370339	Calcium
1	rs115269315	0	21100876	T	C	0.00370173	Calcium
16	rs1861649	0	49886366	C	T	0.00367827	Calcium
5	rs10058087	0	38719700	T	C	0.00370095	Calcium
12	rs34584785	0	111281108	T	G	0.00370035	Calcium
19	rs2042901	0	7204394	T	G	0.0037	Calcium
19	rs78575228	0	47239972	C	T	0.00369982	Calcium
9	rs12335859	0	21955460	A	G	0.00369786	Calcium
3	Affx-80272097	0	148727064	T	TG	0.00369696	Calcium
14	rs1275691	0	69816344	A	G	0.00369619	Calcium
2	rs73920682	0	25578778	A	G	0.00369594	Calcium
3	rs11923417	0	186705790	G	C	0.00370036	Calcium
3	rs79855886	0	100991053	C	G	0.00367644	Calcium
6	rs11754633	0	155371728	A	G	0.00367635	Calcium
22	rs78935071	0	31660458	T	C	0.00367459	Calcium
2	Affx-36276133	0	10418173	T	C	0.00364898	Calcium
5	rs10056129	0	54889265	C	T	0.00364875	Calcium
2	rs73964018	0	146102023	G	A	0.00364822	Calcium
1	rs12410656	0	27397604	T	C	0.00364745	Calcium
17	rs114872152	0	3835885	T	C	0.00364654	Calcium
10	rs7077152	0	120910422	A	G	0.00364646	Calcium
6	rs78704951	0	159176377	T	C	0.00364636	Calcium
9	rs10491858	0	1510495	G	A	0.00365104	Calcium
6	rs645037	0	153481328	C	T	0.00364631	Calcium
9	rs41296094	0	136304891	C	T	0.00364483	Calcium
9	rs75125430	0	24472623	A	G	0.00364476	Calcium
5	rs17461542	0	148310477	A	G	0.00364439	Calcium
1	rs10794523	0	26493171	G	A	0.00364319	Calcium
3	rs74486045	0	120072341	C	T	0.00364283	Calcium
3	rs6808234	0	69728152	C	A	0.00364262	Calcium
10	rs7085824	0	10603156	G	A	0.0036423	Calcium
19	rs73036150	0	36623594	C	T	0.00364495	Calcium
11	rs500629	0	114045560	C	A	0.00384771	Calcium
13	rs9588148	0	111021081	T	G	0.00365327	Calcium
15	rs17740607	0	50555544	A	G	0.00365501	Calcium
12	rs56759204	0	54597317	G	A	0.00367424	Calcium
18	rs670362	0	10066414	T	C	0.00367309	Calcium
1	rs116662431	0	9064814	C	G	0.00367293	Calcium
11	rs56917682	0	1768084	T	G	0.0036687	Calcium
7	rs73115048	0	54137993	C	T	0.00366858	Calcium
2	rs17414390	0	43976263	C	T	0.00366635	Calcium
7	rs116940910	0	2403911	A	T	0.00366625	Calcium
1	rs10902717	0	26486092	T	C	0.00365342	Calcium
3	rs3821799	0	186571486	T	C	0.00366596	Calcium
10	rs76931558	0	115465619	C	A	0.00366449	Calcium
8	rs141623545	0	87230034	A	G	0.00366447	Calcium
20	rs6030151	0	40964972	A	G	0.00366417	Calcium
6	rs41285458	0	105563677	G	A	0.00366404	Calcium
3	rs35984348	0	78834486	G	A	0.00366344	Calcium
8	rs17090675	0	19535849	A	G	0.00365833	Calcium
16	rs67723215	0	89631998	C	A	0.00365507	Calcium
20	rs117141369	0	45540774	G	A	0.00366527	Calcium
1	rs7541207	0	45474008	C	T	0.00332447	Calcium
2	rs79260784	0	158886073	A	G	0.004459	Calcium
2	rs59397800	0	54385123	G	A	0.00445971	Calcium
15	rs71397834	0	85503112	A	G	0.0053055	Calcium
8	rs2123901	0	4937165	A	C	0.00530228	Calcium
8	rs35083016	0	101956608	T	G	0.00530226	Calcium
1	rs1773019	0	34044525	T	C	0.00529907	Calcium
9	rs79888337	0	114363287	A	G	0.00529879	Calcium
3	rs78806267	0	11962507	T	C	0.00529821	Calcium
13	rs359360	0	65234678	T	G	0.005296	Calcium
11	rs17642218	0	93256990	C	T	0.00529517	Calcium
11	rs7110069	0	91945888	C	T	0.00529443	Calcium
2	rs17010542	0	124631007	T	G	0.00529441	Calcium
19	rs4420638	0	45422946	G	A	0.0052941	Calcium
12	rs11060210	0	129722498	T	C	0.00529289	Calcium
19	rs8102478	0	18459947	T	C	0.00529115	Calcium
21	rs1805128	0	35821680	T	C	0.00529088	Calcium
9	rs4836976	0	119837715	G	A	0.00529023	Calcium
3	rs2693045	0	114004375	G	A	0.00530655	Calcium
11	rs72953114	0	36867169	T	C	0.0053091	Calcium
12	rs7969705	0	7280880	G	C	0.00530945	Calcium
16	rs80288539	0	17135493	C	T	0.00531021	Calcium
14	rs117994469	0	65380566	C	T	0.0053255	Calcium
3	rs7637269	0	23158993	T	C	0.00532359	Calcium
2	rs7586970	0	188343497	C	T	0.00532064	Calcium
1	Affx-80214789	0	183201483	C	T	0.00531761	Calcium
3	rs2668334	0	122356200	C	T	0.00531665	Calcium
2	rs9636381	0	239857950	A	C	0.00531658	Calcium
10	rs35315735	0	28661748	G	A	0.00531646	Calcium
5	rs11744389	0	149623606	C	T	0.00528988	Calcium
11	rs302646	0	87908448	A	G	0.00531587	Calcium
16	rs77263422	0	31533746	G	A	0.00531577	Calcium
6	rs7752556	0	53495694	A	G	0.00531511	Calcium
12	rs12297186	0	98110976	C	T	0.00531397	Calcium
8	rs12549789	0	38385763	A	G	0.00531359	Calcium
5	rs158357	0	55587868	T	C	0.00531347	Calcium
12	rs61942218	0	49427919	C	T	0.0053124	Calcium
14	rs10136508	0	24764114	G	A	0.00531211	Calcium
4	rs145052519	0	17818884	G	A	0.00531582	Calcium
9	rs41313979	0	15451176	G	A	0.00532604	Calcium
10	rs3001719	0	10409365	G	T	0.00528897	Calcium
4	rs335305	0	62393760	C	T	0.00528857	Calcium
8	rs34896506	0	51897268	C	T	0.00527072	Calcium
3	rs874130	0	4852017	G	C	0.00527043	Calcium
3	rs33513	0	42394907	C	T	0.00526973	Calcium
8	rs6601475	0	10354972	A	G	0.00526956	Calcium
18	rs16967509	0	20047760	C	T	0.00526939	Calcium
16	rs9940055	0	1333387	C	T	0.00526847	Calcium
2	rs72792525	0	42062855	T	A	0.00526742	Calcium
10	rs76496923	0	131268608	A	G	0.00526026	Calcium
10	rs12253847	0	22859656	C	T	0.00525937	Calcium
2	rs6432342	0	13022260	A	G	0.00525909	Calcium
3	rs6445149	0	173909881	A	G	0.00525817	Calcium
3	rs35259508	0	70724170	G	C	0.00525717	Calcium
14	rs1080005	0	27336797	C	A	0.00525657	Calcium
5	rs6887088	0	164536160	C	T	0.00525637	Calcium
5	rs216138	0	149437190	C	G	0.00525482	Calcium
7	rs4134932	0	99704448	T	C	0.00527208	Calcium
2	rs12473178	0	69357894	T	C	0.00527268	Calcium
2	rs56192838	0	113931430	C	T	0.00527294	Calcium
2	rs13392067	0	121943228	T	C	0.00527329	Calcium
9	rs17610266	0	139350595	A	G	0.00528822	Calcium
7	rs117360920	0	92810213	T	C	0.00528683	Calcium
9	rs75792243	0	98841865	C	T	0.00528661	Calcium
7	rs6953760	0	114819942	G	A	0.00528477	Calcium
6	rs7765674	0	75127710	G	C	0.00528469	Calcium
7	rs71548291	0	45686073	G	C	0.00528455	Calcium
16	rs56071192	0	10456482	A	G	0.00528379	Calcium
1	rs60589231	0	110476488	T	C	0.00528871	Calcium
5	rs1478366	0	149045703	C	T	0.00528344	Calcium
10	rs11239468	0	45831252	C	A	0.00528165	Calcium
7	rs74471327	0	26936046	A	G	0.005281	Calcium
6	rs12208238	0	114563098	G	A	0.00528051	Calcium
5	rs6879495	0	39979460	C	T	0.00527995	Calcium
1	rs112467541	0	196448876	A	G	0.00527671	Calcium
10	rs4278438	0	132529553	G	C	0.0052755	Calcium
8	rs79037040	0	23082971	G	T	0.00527494	Calcium
1	rs111303996	0	193715749	T	C	0.00528173	Calcium
12	rs71458076	0	3923773	G	A	0.00525458	Calcium
16	rs17672497	0	10576298	G	A	0.00532653	Calcium
3	rs17801327	0	168544782	A	G	0.00532745	Calcium
8	rs75907261	0	9431614	G	A	0.00538268	Calcium
9	rs10961346	0	14030444	G	A	0.00538078	Calcium
20	rs140839485	0	25657106	C	T	0.00537936	Calcium
18	rs75994611	0	72343156	G	A	0.00537904	Calcium
9	rs13294886	0	133294244	A	G	0.00537774	Calcium
3	rs7636994	0	23145106	C	A	0.00537597	Calcium
11	rs75656542	0	119725116	A	G	0.00537484	Calcium
14	rs118045932	0	24777947	A	G	0.00537346	Calcium
16	rs11077001	0	6127045	C	T	0.00537326	Calcium
19	rs9676419	0	17367435	C	T	0.00537269	Calcium
12	rs7965345	0	119526365	T	C	0.00537164	Calcium
4	rs7656096	0	105273141	A	C	0.0053715	Calcium
20	rs912113	0	1342187	T	C	0.00537068	Calcium
3	rs34169052	0	136468000	G	A	0.00536885	Calcium
6	rs4388292	0	96083087	T	G	0.00536778	Calcium
8	rs73716486	0	143714990	G	A	0.00538585	Calcium
15	rs142178295	0	75981154	C	T	0.00538722	Calcium
14	rs72694930	0	95016997	C	T	0.0053881	Calcium
15	rs11857909	0	77974000	T	G	0.00538921	Calcium
12	rs7303323	0	47145151	C	T	0.00540154	Calcium
1	rs1415432	0	152480654	G	A	0.00540144	Calcium
22	rs4464374	0	42584395	A	G	0.00540133	Calcium
16	rs151208133	0	61851413	T	C	0.00539892	Calcium
11	rs117858172	0	128310800	A	G	0.00539747	Calcium
1	rs10799890	0	162926083	G	A	0.00539741	Calcium
12	rs35364982	0	125451487	T	C	0.00539621	Calcium
9	rs7853984	0	71913212	A	G	0.00536726	Calcium
5	rs159903	0	131540053	T	C	0.00539435	Calcium
1	rs144555782	0	1246390	G	C	0.00539344	Calcium
5	rs32775	0	35377821	T	C	0.00539313	Calcium
16	rs140094738	0	4933690	A	G	0.00539267	Calcium
21	rs74887668	0	38090885	T	C	0.00539253	Calcium
6	rs757260	0	30115204	T	C	0.00539231	Calcium
16	rs8058132	0	79169860	A	G	0.00538999	Calcium
14	rs45572431	0	72433144	A	G	0.00538981	Calcium
20	rs73086940	0	10871255	T	G	0.00539362	Calcium
20	rs79866880	0	39658819	C	T	0.0053268	Calcium
5	rs6876883	0	122727026	A	G	0.00536707	Calcium
16	rs113204312	0	54452050	T	C	0.00536134	Calcium
11	rs11026835	0	3403867	G	A	0.00534685	Calcium
1	rs72698964	0	152416616	T	C	0.00534647	Calcium
14	rs150491260	0	88945532	T	C	0.00534495	Calcium
10	rs61848430	0	50338992	A	G	0.00534249	Calcium
7	rs117464891	0	116972325	A	C	0.0053384	Calcium
2	rs3933621	0	121034819	A	G	0.00533792	Calcium
16	rs74028149	0	72944603	A	C	0.00533709	Calcium
8	rs76780308	0	13987423	A	G	0.00533682	Calcium
9	rs10738511	0	18460989	C	T	0.00533603	Calcium
11	rs7946299	0	116587849	C	T	0.00533399	Calcium
1	rs114753598	0	97781484	T	C	0.00533369	Calcium
2	rs13015194	0	101881980	G	T	0.00533111	Calcium
7	rs1897413	0	7152178	G	T	0.00533052	Calcium
16	rs79386518	0	62603941	T	C	0.00533038	Calcium
18	rs604003	0	42493907	C	A	0.00532968	Calcium
16	rs60972513	0	49877753	A	C	0.00534967	Calcium
19	rs11878432	0	8212263	A	G	0.00535054	Calcium
5	rs6864196	0	73944444	G	A	0.00535089	Calcium
8	rs55691821	0	121208630	A	G	0.00535129	Calcium
5	rs17302614	0	116187659	T	C	0.00536103	Calcium
2	rs55664644	0	219871806	G	A	0.00535866	Calcium
18	rs71351269	0	14368105	A	G	0.00535842	Calcium
11	rs79688041	0	65043321	A	G	0.0053569	Calcium
16	rs35964747	0	81473286	G	A	0.0053564	Calcium
15	rs75010033	0	101905203	T	C	0.00535633	Calcium
7	rs314596	0	4484759	G	A	0.0053558	Calcium
7	rs55973530	0	157761250	T	C	0.00536283	Calcium
20	rs78133836	0	60448938	A	G	0.00535521	Calcium
7	rs1269662	0	107911705	C	T	0.00535353	Calcium
1	rs115526327	0	210438333	A	G	0.0053532	Calcium
12	rs118114544	0	30576888	A	G	0.00535252	Calcium
12	rs145273667	0	90644008	C	T	0.00535235	Calcium
4	rs76386773	0	18834819	A	G	0.0053521	Calcium
22	rs9605254	0	17795408	G	A	0.00535186	Calcium
7	rs11976749	0	16796037	T	G	0.00535154	Calcium
18	rs113072982	0	3666247	A	C	0.00535453	Calcium
7	rs17146356	0	123443688	C	T	0.00540321	Calcium
1	rs2356606	0	232015040	G	A	0.00525321	Calcium
16	rs72801438	0	73593796	C	T	0.00525208	Calcium
7	rs74822603	0	15687482	A	G	0.00516324	Calcium
9	rs1333343	0	77502322	C	T	0.00516231	Calcium
4	rs55933917	0	941439	T	G	0.00516127	Calcium
1	rs61810035	0	147735450	T	C	0.00515845	Calcium
18	rs8088092	0	52601481	T	C	0.00515822	Calcium
6	rs793688	0	24431414	T	C	0.0051571	Calcium
2	rs78941630	0	195292804	T	C	0.00515702	Calcium
4	rs12501254	0	183507543	A	G	0.00515643	Calcium
16	rs76099643	0	51447642	C	T	0.00515625	Calcium
10	rs1444782	0	9058671	A	G	0.00515589	Calcium
7	rs1860870	0	150430711	T	C	0.00515527	Calcium
20	rs11696503	0	45582343	G	A	0.00515465	Calcium
2	rs60157471	0	113792252	A	G	0.00515262	Calcium
15	rs2946653	0	65331767	G	T	0.00515161	Calcium
8	rs4909824	0	135894227	A	G	0.00515033	Calcium
21	rs2410069	0	40303003	C	T	0.00516346	Calcium
8	rs80260687	0	97304689	C	T	0.0051637	Calcium
14	rs117367857	0	68256245	T	C	0.00516398	Calcium
9	rs112646831	0	71850756	G	A	0.00516623	Calcium
5	rs1173756	0	32789852	T	C	0.0051839	Calcium
14	rs58339937	0	92506583	C	T	0.005183	Calcium
13	rs73561254	0	87918039	T	C	0.00517968	Calcium
5	Affx-25521710	0	122095154	C	T	0.0051792	Calcium
11	rs200416298	0	65412507	A	G	0.00517835	Calcium
10	rs77834970	0	20221971	G	T	0.00517814	Calcium
1	Affx-80290898	0	74954907	TA	T	0.00517701	Calcium
1	rs113753058	0	212877202	G	T	0.00515009	Calcium
2	rs62156102	0	101463704	T	G	0.00517621	Calcium
1	rs17723260	0	155058663	A	G	0.00517423	Calcium
3	rs115394351	0	38537080	G	A	0.00517193	Calcium
4	rs2165607	0	46400221	C	T	0.00517117	Calcium
1	rs9439550	0	5357171	C	A	0.00517111	Calcium
18	rs78657067	0	8017072	G	C	0.00517105	Calcium
6	rs2239701	0	32805049	C	T	0.00516928	Calcium
20	rs45576934	0	60883191	T	C	0.00516883	Calcium
7	rs12705408	0	106871952	C	T	0.00517509	Calcium
12	rs11057637	0	124975312	T	C	0.00518501	Calcium
5	rs905805	0	168308369	C	T	0.00514638	Calcium
10	rs61242608	0	59314146	A	G	0.00513989	Calcium
10	rs61862860	0	83578410	T	C	0.00511404	Calcium
2	rs10931451	0	191270888	A	G	0.0051135	Calcium
5	rs6861670	0	8476306	A	G	0.00511298	Calcium
3	rs75025102	0	113375077	C	T	0.00511275	Calcium
5	rs76955068	0	148371305	T	G	0.00511271	Calcium
2	rs3748933	0	101009983	T	C	0.00510932	Calcium
1	rs17127670	0	103725225	C	T	0.00510809	Calcium
10	rs1754244	0	30753711	T	C	0.00510367	Calcium
12	rs35742853	0	98160684	A	AC	0.00510263	Calcium
7	rs17152101	0	25676893	C	T	0.0051015	Calcium
5	rs12655145	0	150835349	A	G	0.00510058	Calcium
4	rs35779969	0	96165594	G	A	0.00509854	Calcium
2	rs6760065	0	99486318	T	C	0.00509764	Calcium
1	rs75658797	0	202287754	A	G	0.00509752	Calcium
17	rs62084913	0	72773047	T	C	0.00509663	Calcium
6	rs991760	0	32823567	A	G	0.00511614	Calcium
19	rs7255837	0	51691092	T	C	0.00511745	Calcium
11	rs10898257	0	84255321	A	G	0.005118	Calcium
4	rs17356270	0	84606822	T	C	0.00511815	Calcium
7	rs200957609	0	4824629	A	G	0.00513754	Calcium
6	rs9368181	0	20339927	C	T	0.0051374	Calcium
13	rs34740854	0	55652729	A	C	0.00513488	Calcium
7	rs73144757	0	129665795	T	C	0.00513404	Calcium
1	rs16844329	0	199134034	G	A	0.00513153	Calcium
10	rs141737312	0	16942635	A	G	0.0051304	Calcium
4	rs79517398	0	182347561	A	G	0.00512845	Calcium
17	rs9901008	0	77234523	C	T	0.00514006	Calcium
7	rs73115098	0	54146703	C	T	0.0051273	Calcium
2	rs62185563	0	197477480	T	G	0.00512646	Calcium
11	rs10831884	0	12652120	G	A	0.0051264	Calcium
7	rs754554	0	24758818	T	G	0.00512366	Calcium
16	rs1541698	0	84794632	A	G	0.00512213	Calcium
9	rs17186238	0	116265583	G	C	0.00512129	Calcium
13	rs9532809	0	41991256	C	T	0.00512054	Calcium
13	rs9535678	0	52036017	G	T	0.00511847	Calcium
17	rs72861060	0	80503161	A	G	0.00512649	Calcium
5	rs111390050	0	133873107	G	A	0.00525281	Calcium
10	rs11016419	0	130455932	T	C	0.00518565	Calcium
20	rs2426460	0	51810111	G	A	0.00518758	Calcium
21	rs9982601	0	35599128	T	C	0.00523239	Calcium
5	rs114365253	0	127790550	C	G	0.00523039	Calcium
1	rs61754919	0	151825920	G	A	0.00523016	Calcium
2	rs114947920	0	165031125	A	G	0.00523012	Calcium
5	Affx-27158609	0	91035641	G	A	0.00522958	Calcium
7	rs17756970	0	152323816	C	G	0.00522886	Calcium
1	rs116096189	0	208586059	G	C	0.0052284	Calcium
16	Affx-80254959	0	88931256	T	C	0.00522632	Calcium
6	rs2237224	0	16321827	T	C	0.00522423	Calcium
18	rs117463615	0	76877091	A	G	0.00522369	Calcium
1	rs6650119	0	16378000	G	A	0.00522249	Calcium
3	rs114234354	0	122388520	C	T	0.00522181	Calcium
4	rs10022207	0	77547681	C	A	0.00522101	Calcium
4	rs72914988	0	126367606	T	G	0.0052207	Calcium
17	rs145845053	0	62582265	C	T	0.00521818	Calcium
1	rs114946121	0	200364891	C	T	0.00523242	Calcium
3	rs79884317	0	119861272	A	G	0.00523248	Calcium
4	rs11939899	0	184209611	C	T	0.00523476	Calcium
1	rs79303505	0	175510259	A	G	0.00523488	Calcium
8	rs35106127	0	55019199	T	C	0.00525198	Calcium
6	rs9328424	0	799412	C	G	0.00525021	Calcium
20	rs2425479	0	41015889	T	G	0.00524963	Calcium
5	rs10057223	0	66017761	T	C	0.00524942	Calcium
1	rs12752369	0	6828127	C	T	0.00524907	Calcium
3	rs754694	0	136752551	G	T	0.00524658	Calcium
5	rs116466727	0	139585184	C	G	0.00524596	Calcium
2	rs56409722	0	120869389	A	G	0.00521682	Calcium
4	rs13151917	0	65567538	G	A	0.00524435	Calcium
16	rs16957935	0	82675866	G	A	0.00523928	Calcium
4	rs138832734	0	106569810	T	C	0.00523907	Calcium
3	rs3617	0	52833805	A	C	0.00523809	Calcium
3	rs116810839	0	55751436	C	T	0.005238	Calcium
1	rs8722	0	234744250	A	G	0.00523772	Calcium
5	rs77943037	0	43320301	G	A	0.00523626	Calcium
1	rs114016423	0	93918224	T	C	0.00523518	Calcium
17	rs143293175	0	77753245	CTG	C	0.00524407	Calcium
15	rs72717581	0	36546506	G	A	0.00518659	Calcium
5	rs3851466	0	128357981	G	A	0.00521474	Calcium
9	rs7027248	0	71897379	A	G	0.00521243	Calcium
3	rs75097261	0	43824173	C	T	0.00519701	Calcium
3	rs79353631	0	19607142	G	A	0.00519471	Calcium
9	rs151114477	0	118950362	A	G	0.00519455	Calcium
4	rs76904552	0	107855674	G	A	0.0051933	Calcium
7	rs10486180	0	7561580	C	T	0.00519324	Calcium
9	rs56684442	0	17390628	C	T	0.0051932	Calcium
11	rs12222411	0	113696064	T	C	0.00519314	Calcium
12	rs149553336	0	88379752	C	T	0.00519314	Calcium
11	rs1648161	0	109919350	T	G	0.0051921	Calcium
14	rs1147465	0	69793624	G	T	0.00519164	Calcium
1	rs7535816	0	28234054	G	A	0.00519116	Calcium
4	rs1801058	0	3039150	T	C	0.00519037	Calcium
2	rs12467671	0	242176587	C	T	0.00518993	Calcium
4	rs11933167	0	8346290	C	A	0.00518869	Calcium
6	rs114849682	0	1136884	C	T	0.00518829	Calcium
11	rs11230633	0	60965461	C	T	0.00519797	Calcium
20	rs1997867	0	8888877	T	C	0.00519899	Calcium
11	rs57363396	0	124715569	A	G	0.00519914	Calcium
1	rs72763260	0	248256203	G	A	0.00519978	Calcium
11	rs1318969	0	126522029	G	A	0.00521158	Calcium
20	rs117495935	0	35080121	T	G	0.00521038	Calcium
10	rs7095325	0	129913960	T	A	0.00520889	Calcium
3	rs804974	0	120351791	T	C	0.00520794	Calcium
3	rs75548501	0	100542536	A	G	0.00520774	Calcium
16	Affx-12741542	0	4016377	C	T	0.00520771	Calcium
13	rs12856707	0	114278335	A	C	0.00520628	Calcium
21	rs77632903	0	46966592	T	C	0.00521386	Calcium
1	rs138819868	0	39951304	G	T	0.005206	Calcium
1	rs6683918	0	104446681	A	G	0.00520307	Calcium
2	rs56142049	0	217714273	G	T	0.00520306	Calcium
6	rs735883	0	32816054	A	G	0.00520251	Calcium
20	rs2076552	0	1908299	T	C	0.00520236	Calcium
10	rs7071656	0	92477634	A	C	0.00520221	Calcium
3	rs17633736	0	69523118	G	A	0.00520155	Calcium
6	rs7765276	0	159549389	A	G	0.00520088	Calcium
16	rs8048681	0	78280176	C	T	0.0052055	Calcium
15	rs12914810	0	90072229	A	G	0.00540341	Calcium
3	rs62283984	0	177740326	G	A	0.0054038	Calcium
15	rs76614563	0	41015830	A	G	0.00540385	Calcium
17	rs9905873	0	73094984	A	G	0.00560212	Calcium
16	rs45517171	0	2112998	G	A	0.00560172	Calcium
1	rs77951033	0	166054175	A	G	0.00560131	Calcium
8	rs10808506	0	121066470	A	G	0.00560124	Calcium
7	rs78256678	0	140156723	A	G	0.00559894	Calcium
16	rs62047933	0	83943668	A	G	0.00559862	Calcium
8	rs115798421	0	3083234	C	T	0.00559712	Calcium
14	rs2042531	0	53797491	A	G	0.00559695	Calcium
15	rs117629768	0	69555364	C	A	0.0055969	Calcium
6	rs12189594	0	14856357	T	G	0.00559505	Calcium
2	rs11688492	0	64865804	C	T	0.00559485	Calcium
17	rs61978618	0	80395068	A	G	0.00559479	Calcium
20	rs619289	0	42294613	T	C	0.00559342	Calcium
8	rs2223064	0	117061748	T	C	0.00559214	Calcium
9	rs12551372	0	119747025	T	C	0.0055906	Calcium
3	rs77050151	0	155044321	C	G	0.00560289	Calcium
13	rs9559800	0	111100184	T	C	0.00560419	Calcium
16	rs144078935	0	55853491	A	G	0.00560667	Calcium
10	rs78778783	0	5757086	T	C	0.00560827	Calcium
7	rs114774555	0	42638483	A	G	0.0056242	Calcium
9	rs117219732	0	115517240	G	A	0.00562201	Calcium
4	Affx-25059291	0	85498717	G	A	0.00562012	Calcium
1	rs3738621	0	235110784	G	A	0.00561759	Calcium
1	rs150795467	0	40235448	T	C	0.00561643	Calcium
4	rs5743615	0	38798869	G	A	0.00561584	Calcium
1	rs140954748	0	22182333	A	G	0.00561557	Calcium
16	rs7201038	0	57091950	A	C	0.00558781	Calcium
1	rs114496206	0	3227975	A	G	0.00561441	Calcium
19	rs74438527	0	49744412	A	G	0.00561325	Calcium
1	rs17421247	0	4724957	T	C	0.00561216	Calcium
1	rs200628272	0	93297677	C	G	0.00561131	Calcium
3	rs67903230	0	152182577	T	C	0.00561076	Calcium
11	rs76094572	0	73043763	A	G	0.00561011	Calcium
12	rs117198332	0	29264055	T	C	0.00560937	Calcium
11	rs118020807	0	118759905	A	C	0.00560915	Calcium
22	rs56343022	0	45741537	G	T	0.00561345	Calcium
19	Affx-52358361	0	1271528	TCAC	T	0.00562483	Calcium
2	rs4149553	0	240915583	G	A	0.00558682	Calcium
3	rs114821878	0	115570751	T	C	0.00558421	Calcium
2	rs114859488	0	88706548	A	G	0.00556449	Calcium
6	rs2502504	0	75383320	T	C	0.00556446	Calcium
9	rs17086251	0	86035267	T	G	0.00556387	Calcium
10	Affx-35292670	0	67556104	C	G	0.00556307	Calcium
6	rs471568	0	52198785	A	C	0.00556096	Calcium
4	rs13116981	0	181078295	A	G	0.00555777	Calcium
1	rs28624313	0	249077701	G	A	0.00555767	Calcium
2	rs12465934	0	172984362	C	T	0.00555684	Calcium
3	rs6776648	0	186195952	T	C	0.00555673	Calcium
2	rs7571534	0	81167082	A	G	0.00555615	Calcium
11	rs117525805	0	90242107	G	A	0.00555469	Calcium
17	rs76578497	0	19308768	G	T	0.00555467	Calcium
13	rs17716234	0	60109081	A	G	0.00555371	Calcium
2	rs151275496	0	194855219	C	T	0.00555339	Calcium
8	rs2979481	0	30262786	C	T	0.00555302	Calcium
6	rs459970	0	29531253	A	G	0.00556575	Calcium
12	rs117307872	0	47469731	A	C	0.00556718	Calcium
5	rs40565	0	55828636	C	T	0.00556815	Calcium
6	rs7762794	0	153380228	G	A	0.00556875	Calcium
7	rs17168667	0	136111845	G	T	0.00558398	Calcium
1	rs61825798	0	241861280	T	C	0.00558099	Calcium
18	rs17446505	0	25677244	C	T	0.00558077	Calcium
4	rs28446879	0	177403692	C	A	0.00558044	Calcium
18	rs62087413	0	9540500	G	A	0.00557906	Calcium
18	rs1788571	0	71915587	G	A	0.00557669	Calcium
4	rs79888590	0	86318251	A	G	0.00557556	Calcium
1	rs41305727	0	226793834	A	G	0.00558593	Calcium
4	rs79623823	0	100424205	T	C	0.00557497	Calcium
8	rs2978974	0	143751864	A	G	0.00557257	Calcium
1	rs71642641	0	39048109	A	C	0.00557246	Calcium
1	rs79619380	0	11263842	T	C	0.00557212	Calcium
11	rs73038227	0	132039873	C	G	0.00557076	Calcium
2	rs79600950	0	197301966	T	C	0.00556993	Calcium
6	rs55666532	0	161551876	A	G	0.0055697	Calcium
1	rs75836275	0	15166787	G	A	0.0055694	Calcium
20	rs432485	0	14906526	A	G	0.00557258	Calcium
4	rs62312567	0	61615951	T	C	0.00555256	Calcium
2	rs7605564	0	173170965	A	G	0.005625	Calcium
9	rs72695179	0	7663374	C	T	0.00562875	Calcium
2	rs74580888	0	146445412	C	G	0.00568662	Calcium
4	rs13144544	0	185776679	A	G	0.00568537	Calcium
1	rs11572659	0	216913481	C	T	0.00568528	Calcium
6	rs11575848	0	31686943	T	C	0.00568433	Calcium
11	rs28872512	0	54804993	A	G	0.00568358	Calcium
7	rs74777072	0	65800776	C	T	0.00568134	Calcium
13	rs3752105	0	115047305	A	G	0.00568003	Calcium
1	rs12120495	0	102364026	T	C	0.00567878	Calcium
4	rs55652241	0	184010290	C	T	0.00567818	Calcium
10	rs117295380	0	2768036	T	G	0.0056772	Calcium
16	rs7198755	0	52058404	T	C	0.00567645	Calcium
15	rs4886495	0	76738959	C	T	0.00567539	Calcium
14	rs7154080	0	84083811	T	G	0.00567278	Calcium
1	rs4949485	0	30285848	A	G	0.00567278	Calcium
2	rs17614360	0	230052702	G	A	0.00566979	Calcium
9	rs115376512	0	97137333	T	G	0.00568727	Calcium
9	rs78296608	0	130334743	G	A	0.0056895	Calcium
1	rs56281118	0	184624148	A	G	0.00569164	Calcium
21	rs9978794	0	35360291	A	G	0.00569596	Calcium
14	rs141873943	0	74156101	G	C	0.00571035	Calcium
1	rs115244944	0	5826134	G	C	0.00570695	Calcium
19	rs201531732	0	53668524	G	A	0.00570668	Calcium
1	rs12733295	0	55357897	A	G	0.00570492	Calcium
2	rs56139053	0	30307328	T	C	0.00570449	Calcium
21	rs9305551	0	35965084	C	T	0.00570445	Calcium
12	rs17198264	0	76925350	T	C	0.00570409	Calcium
7	rs56101702	0	101306540	T	G	0.00566976	Calcium
13	rs9527203	0	54979759	A	G	0.00570234	Calcium
3	rs115691753	0	178053444	T	G	0.00570006	Calcium
4	rs13117857	0	37248984	T	C	0.00569956	Calcium
7	rs112988176	0	1893710	T	C	0.0056992	Calcium
4	rs12648799	0	109957769	G	A	0.00569888	Calcium
1	rs79568124	0	161502849	G	A	0.00569865	Calcium
11	rs7123687	0	95439404	C	A	0.00569774	Calcium
22	rs3177243	0	24179922	C	G	0.00569642	Calcium
1	rs115291660	0	212102560	G	A	0.00570072	Calcium
15	rs74031748	0	98494154	C	A	0.00562538	Calcium
10	rs4572039	0	29874633	A	G	0.00566973	Calcium
4	rs112307773	0	153882002	C	T	0.00566649	Calcium
3	rs73104810	0	61346176	A	G	0.00564333	Calcium
12	rs144059086	0	7633810	T	C	0.00564262	Calcium
4	rs62304121	0	46329178	T	C	0.00563921	Calcium
20	rs2876537	0	19521674	C	A	0.00563836	Calcium
8	rs76713036	0	107961780	A	G	0.00563761	Calcium
10	rs117062393	0	25304609	A	G	0.00563546	Calcium
10	rs77918077	0	63723517	A	G	0.00563454	Calcium
14	rs1285654	0	92140810	A	G	0.00563408	Calcium
13	rs117871828	0	46522766	A	G	0.00563254	Calcium
18	rs45548037	0	22823900	C	T	0.00563234	Calcium
19	rs12974692	0	58130008	T	C	0.00563194	Calcium
17	rs228781	0	42095884	T	C	0.0056319	Calcium
19	rs35944915	0	17535472	A	G	0.00563189	Calcium
12	rs302312	0	29971416	G	T	0.00563165	Calcium
7	rs77381575	0	142214207	T	C	0.00563037	Calcium
3	rs1231	0	171031233	T	A	0.00564622	Calcium
6	rs3135344	0	32395036	C	T	0.00564847	Calcium
5	rs62356621	0	56305266	T	C	0.00564893	Calcium
2	rs144604911	0	230045	T	C	0.00565062	Calcium
2	rs6713688	0	165487381	A	G	0.00566556	Calcium
5	rs27064	0	1359938	T	C	0.00566429	Calcium
1	rs6692738	0	150166773	A	G	0.00566325	Calcium
4	rs56186073	0	1227566	A	G	0.00566177	Calcium
19	rs2854640	0	45101335	A	G	0.0056615	Calcium
4	rs6829807	0	85732535	C	T	0.00565985	Calcium
8	rs73666209	0	16595388	C	T	0.00565959	Calcium
17	rs72824453	0	15372594	C	T	0.00566955	Calcium
7	rs73152312	0	68021591	C	A	0.00565884	Calcium
11	rs72871166	0	15637203	T	C	0.00565822	Calcium
4	rs77080196	0	107569424	A	G	0.00565817	Calcium
12	rs1261879	0	65024397	A	G	0.0056578	Calcium
16	rs137963033	0	14951389	A	G	0.0056544	Calcium
1	rs80139230	0	15761043	A	G	0.00565289	Calcium
6	rs12198650	0	153719985	T	C	0.00565288	Calcium
9	rs187592184	0	140249196	A	G	0.00565101	Calcium
8	rs78707269	0	119638380	A	G	0.0056587	Calcium
1	rs17518370	0	238035771	C	T	0.00555162	Calcium
8	rs6995013	0	24525897	A	G	0.00555115	Calcium
11	rs146422829	0	55890432	G	C	0.00554718	Calcium
16	rs72775514	0	11479710	G	A	0.00544649	Calcium
20	rs148298666	0	32245789	C	T	0.00544394	Calcium
3	rs869120	0	16378930	G	A	0.00544241	Calcium
6	rs606032	0	101347029	A	G	0.00544183	Calcium
14	rs77433216	0	23739644	T	C	0.00544175	Calcium
3	rs6793635	0	15351965	T	C	0.00544117	Calcium
1	rs144384652	0	26383645	C	CCAGGGGT	0.00544114	Calcium
4	rs72700392	0	170819405	G	T	0.00544109	Calcium
19	rs1389625	0	6684142	G	A	0.00544067	Calcium
14	rs1955596	0	88820021	C	T	0.00543959	Calcium
6	rs17420682	0	15922523	C	T	0.00543892	Calcium
22	rs5753149	0	30843713	A	G	0.00543891	Calcium
13	rs4148443	0	95897739	T	C	0.00543766	Calcium
11	rs35009707	0	75602151	G	C	0.00543692	Calcium
21	rs4817465	0	16255403	G	C	0.00543645	Calcium
17	rs117714280	0	76562622	G	A	0.00544741	Calcium
7	rs77652527	0	151949735	C	T	0.00544805	Calcium
12	rs12427243	0	6848892	A	G	0.00544972	Calcium
1	rs10754435	0	116739378	C	A	0.00545089	Calcium
19	rs117740929	0	1380837	T	C	0.00546623	Calcium
2	rs115067833	0	87532872	G	A	0.00546588	Calcium
4	rs12498767	0	43980417	A	C	0.0054654	Calcium
10	rs78367010	0	135195148	A	G	0.00546395	Calcium
10	rs2458722	0	2509283	C	T	0.00546204	Calcium
6	rs9320768	0	98342812	G	T	0.00545938	Calcium
13	rs12429431	0	78036941	T	G	0.00545872	Calcium
4	rs72631060	0	60247508	T	C	0.0054361	Calcium
4	rs114933005	0	57875768	G	A	0.00545846	Calcium
1	rs12737596	0	5925955	C	T	0.00545718	Calcium
1	rs6674772	0	36317835	T	C	0.00545662	Calcium
1	rs12075743	0	216937129	C	T	0.00545588	Calcium
3	rs7631792	0	160148756	C	T	0.00545428	Calcium
7	rs117175059	0	16670009	T	C	0.00545384	Calcium
12	rs7307249	0	117077849	G	A	0.00545305	Calcium
12	rs79944927	0	78079749	G	A	0.00545151	Calcium
4	rs73207332	0	2588949	G	T	0.00545723	Calcium
11	rs3903109	0	126346426	T	C	0.00546772	Calcium
4	rs7684360	0	27940513	C	T	0.00543538	Calcium
4	rs4832990	0	38165941	G	A	0.00543242	Calcium
19	rs11669557	0	6476565	C	T	0.00541154	Calcium
16	rs11642970	0	4258585	C	G	0.00541083	Calcium
19	rs75503292	0	52683758	A	C	0.00541046	Calcium
14	Affx-11161040	0	94854877	A	G	0.00541002	Calcium
1	rs61812260	0	162972403	A	G	0.00540911	Calcium
3	rs76982385	0	89080294	A	G	0.00540884	Calcium
1	rs1316871	0	66339048	T	C	0.00540879	Calcium
18	rs9951727	0	3141204	A	G	0.00540844	Calcium
15	rs11070217	0	39821867	T	C	0.00540813	Calcium
4	rs4862437	0	185775699	A	G	0.00540773	Calcium
6	rs117392303	0	157381360	C	T	0.00540703	Calcium
15	rs73459960	0	95654592	T	C	0.00540703	Calcium
17	rs3760239	0	62050513	T	C	0.00540522	Calcium
8	rs10958304	0	52817287	T	C	0.00540494	Calcium
6	rs2475851	0	126174215	T	C	0.00540484	Calcium
6	rs707847	0	16712608	A	G	0.00541218	Calcium
7	rs1728647	0	105179487	G	C	0.00541379	Calcium
7	rs117028081	0	76820127	A	G	0.005415	Calcium
9	rs405022	0	114712898	C	T	0.00541676	Calcium
4	rs72688401	0	101193577	A	T	0.0054303	Calcium
20	rs2427611	0	62816511	A	T	0.00542911	Calcium
2	rs28730867	0	170366296	T	C	0.00542894	Calcium
14	rs58583694	0	24863672	T	C	0.00542773	Calcium
1	rs72669259	0	38986061	C	T	0.00542742	Calcium
9	rs13289799	0	77762831	G	A	0.00542575	Calcium
4	rs77169932	0	153567842	T	C	0.00542552	Calcium
4	rs79730507	0	2704909	T	C	0.00543526	Calcium
2	rs62192313	0	214217936	G	C	0.00542536	Calcium
7	rs7810861	0	158212633	A	G	0.00542157	Calcium
1	rs28759175	0	203495475	T	C	0.00542157	Calcium
21	rs73353738	0	36009451	G	A	0.00541998	Calcium
11	rs12416903	0	134255390	C	G	0.00541881	Calcium
20	rs4809258	0	62786373	C	T	0.00541842	Calcium
4	rs13141355	0	6117570	T	C	0.00541836	Calcium
8	rs568890	0	23604431	G	C	0.00541819	Calcium
5	rs114319430	0	39042302	G	A	0.0054224	Calcium
10	rs12355865	0	78526788	A	G	0.00546936	Calcium
11	rs7102375	0	3179942	G	A	0.00546955	Calcium
21	rs7279238	0	43092206	A	C	0.00547053	Calcium
2	rs1439812	0	190440548	G	T	0.00551646	Calcium
16	rs59914687	0	49828337	T	C	0.00551564	Calcium
15	rs563487	0	46933050	C	T	0.00551524	Calcium
3	rs74677551	0	168861788	G	T	0.0055135	Calcium
1	rs35932909	0	29605543	T	C	0.00551342	Calcium
16	rs3213508	0	304514	T	C	0.00551282	Calcium
7	rs78816183	0	64183740	A	G	0.00551209	Calcium
17	rs7222733	0	75573021	A	G	0.00551103	Calcium
15	rs79460791	0	44492719	A	G	0.00551091	Calcium
10	rs913517	0	97049663	C	T	0.00551049	Calcium
5	rs116512094	0	163190235	A	G	0.00550929	Calcium
10	rs11251926	0	3556513	T	C	0.00550828	Calcium
14	rs7153027	0	92427222	C	A	0.00550699	Calcium
10	rs748129	0	126319600	A	G	0.00550542	Calcium
3	rs78946096	0	132188163	G	A	0.00550436	Calcium
3	rs74500294	0	156365758	C	G	0.00551648	Calcium
19	rs61154119	0	8787750	G	T	0.00551942	Calcium
12	rs12831421	0	113850069	A	G	0.00551963	Calcium
9	rs28382863	0	97401064	C	T	0.00552292	Calcium
1	rs61770375	0	37698820	C	T	0.00554692	Calcium
1	rs114260370	0	119603540	T	C	0.00554625	Calcium
11	rs116867021	0	85035566	C	T	0.0055456	Calcium
6	rs11752590	0	166020822	G	A	0.00554549	Calcium
20	rs79042159	0	42056122	T	C	0.00554456	Calcium
5	rs3860750	0	33059983	G	A	0.00554433	Calcium
3	rs62264745	0	119738291	T	C	0.00554119	Calcium
6	rs11751494	0	33804669	G	C	0.00550386	Calcium
5	rs17217096	0	39989758	C	T	0.00554014	Calcium
6	rs116622886	0	73743286	G	A	0.00553067	Calcium
4	rs6841768	0	47477177	G	T	0.0055306	Calcium
15	rs117588520	0	97217421	T	C	0.00552675	Calcium
5	rs78780560	0	133425050	T	C	0.00552566	Calcium
1	rs4844484	0	209837683	T	C	0.0055254	Calcium
3	rs9822442	0	153027489	C	T	0.00552512	Calcium
5	rs56276481	0	120552531	T	G	0.00552464	Calcium
12	rs35507033	0	40707778	A	G	0.00553891	Calcium
3	rs28623304	0	22204563	T	G	0.00550282	Calcium
4	rs1250088	0	1215585	C	T	0.00550241	Calcium
10	rs11596723	0	8156557	A	C	0.00550107	Calcium
15	rs2869030	0	78711803	G	T	0.00548824	Calcium
6	rs201996266	0	137540381	C	T	0.00548771	Calcium
8	rs73176708	0	1696453	T	C	0.00548554	Calcium
19	rs111814383	0	50243794	G	T	0.0054854	Calcium
1	rs11578466	0	221057739	G	C	0.00548506	Calcium
18	rs4800148	0	20724328	G	A	0.00548383	Calcium
11	rs4997337	0	22814385	C	T	0.00548361	Calcium
7	rs73070437	0	21631827	G	A	0.0054885	Calcium
22	rs35042741	0	50360740	T	G	0.00548356	Calcium
5	rs270607	0	131649186	A	G	0.00548263	Calcium
18	rs77142857	0	63284806	G	A	0.00548124	Calcium
7	rs77447137	0	92595392	T	C	0.0054811	Calcium
18	rs10084078	0	62166285	A	G	0.00547433	Calcium
2	rs115432883	0	124965510	C	T	0.00547411	Calcium
4	rs1663060	0	99853542	G	A	0.00547362	Calcium
22	rs13057344	0	18951507	C	T	0.00547333	Calcium
17	rs12941384	0	70361166	G	A	0.00548309	Calcium
4	rs2905647	0	105500120	G	A	0.00509565	Calcium
4	rs115260021	0	133872865	A	G	0.00548896	Calcium
13	rs10508184	0	107840018	C	T	0.00549062	Calcium
1	rs1218577	0	154810683	C	T	0.00550083	Calcium
9	rs10869532	0	77850010	C	T	0.00549814	Calcium
11	rs112008487	0	64027379	T	C	0.00549723	Calcium
11	rs649841	0	81877039	C	T	0.00549706	Calcium
19	rs142397976	0	9060567	C	G	0.00549664	Calcium
1	rs79540541	0	27451206	A	G	0.00549633	Calcium
1	rs61850611	0	225842944	A	G	0.0054952	Calcium
11	rs7129540	0	77230848	C	T	0.0054904	Calcium
16	rs11643910	0	82439714	C	T	0.00549508	Calcium
7	rs953160	0	54137188	C	T	0.00549407	Calcium
6	rs80028983	0	136112825	G	A	0.00549398	Calcium
17	rs34158246	0	69503529	T	C	0.00549383	Calcium
17	rs72832341	0	51003879	A	G	0.00549344	Calcium
18	rs77809741	0	70459881	G	A	0.00549278	Calcium
20	rs73251713	0	17287844	C	A	0.00549249	Calcium
2	rs199779856	0	27259421	A	G	0.00549218	Calcium
7	rs117129142	0	57665135	A	G	0.00549456	Calcium
2	rs17023547	0	39506712	T	G	0.00445924	Calcium
9	rs78025622	0	87743192	T	C	0.00509562	Calcium
10	rs7077826	0	5602053	A	T	0.0050952	Calcium
16	rs116070479	0	83980179	T	C	0.00467043	Calcium
8	rs6980715	0	52538985	T	C	0.00466827	Calcium
10	rs12358283	0	28182497	G	A	0.00466729	Calcium
14	rs117862423	0	34144403	G	A	0.00466353	Calcium
1	rs2454233	0	244256644	A	G	0.00466283	Calcium
10	rs2660205	0	52814314	A	G	0.00466164	Calcium
9	rs10983304	0	119448979	T	C	0.00466103	Calcium
5	rs17291089	0	58265605	G	T	0.00466096	Calcium
11	rs56060013	0	480016	A	G	0.00466062	Calcium
7	rs10244546	0	46453323	C	T	0.00466023	Calcium
9	rs544862	0	87699138	A	G	0.00466004	Calcium
10	rs117995847	0	131434267	T	C	0.00465997	Calcium
6	rs13214546	0	121093213	G	A	0.00465927	Calcium
17	rs7221345	0	45405144	G	A	0.00465889	Calcium
14	rs2810043	0	30302188	C	T	0.00465427	Calcium
6	rs4573063	0	64850803	A	C	0.00467122	Calcium
12	rs6580639	0	48232172	C	T	0.00467281	Calcium
12	rs12814877	0	8785270	A	G	0.00467428	Calcium
2	rs10931936	0	202143928	T	C	0.00467646	Calcium
10	rs11818249	0	28913590	C	T	0.00469672	Calcium
7	rs35928055	0	23737891	G	A	0.00469574	Calcium
2	rs55726321	0	146883343	A	G	0.0046945	Calcium
8	rs2720849	0	3607215	G	T	0.00468987	Calcium
21	rs58905911	0	31549852	G	T	0.00468952	Calcium
7	rs2528887	0	105606958	G	T	0.00468861	Calcium
10	rs11245024	0	128227813	A	C	0.00468845	Calcium
14	rs2350136	0	60186498	C	T	0.00465302	Calcium
6	rs114828244	0	48911180	A	G	0.00468484	Calcium
14	rs112946063	0	62437641	A	G	0.00468463	Calcium
2	rs1868849	0	2646590	C	T	0.00468154	Calcium
4	rs2260645	0	39482684	A	C	0.00468059	Calcium
11	rs11603404	0	656940	A	G	0.00467977	Calcium
11	rs4936712	0	122473947	G	A	0.00467841	Calcium
3	rs62236769	0	8225825	C	T	0.00467755	Calcium
1	rs36003362	0	200367088	G	A	0.00467687	Calcium
5	rs1029926	0	130111154	C	T	0.00468471	Calcium
11	rs12802928	0	10753730	A	G	0.00469912	Calcium
7	rs6965172	0	75322122	T	C	0.004649	Calcium
1	rs681104	0	16734627	G	A	0.00464881	Calcium
1	rs75919641	0	109322296	C	A	0.004631	Calcium
6	rs62398407	0	37692408	A	G	0.00463037	Calcium
2	rs13421843	0	196968285	C	T	0.00463003	Calcium
21	rs59887250	0	39895082	C	T	0.00462906	Calcium
6	rs4712751	0	23207033	G	A	0.00462793	Calcium
5	rs30248	0	75407124	C	T	0.00462617	Calcium
8	rs1079078	0	26698047	C	A	0.00462583	Calcium
21	rs117506212	0	27983045	C	A	0.00462538	Calcium
2	rs76087690	0	25065799	A	G	0.00462377	Calcium
3	rs3774480	0	53654893	T	C	0.00462294	Calcium
3	rs56092942	0	4876672	A	G	0.0046216	Calcium
3	rs2960422	0	12334991	G	A	0.00462146	Calcium
11	rs74236219	0	9673168	G	A	0.00461485	Calcium
19	rs56321708	0	21131571	G	A	0.00461424	Calcium
3	rs66979134	0	188325245	A	G	0.0046134	Calcium
15	rs12441202	0	56619799	T	G	0.00463155	Calcium
1	rs2815205	0	217486452	T	C	0.00463216	Calcium
8	rs141652446	0	145772584	C	T	0.00463261	Calcium
3	rs2636556	0	183932701	T	C	0.00463287	Calcium
19	rs3745301	0	49699866	T	C	0.00464757	Calcium
20	rs13041247	0	39269074	C	T	0.00464633	Calcium
12	rs149871778	0	9098995	GAAC	G	0.00464595	Calcium
12	rs35465127	0	123334442	T	C	0.00464045	Calcium
3	rs113555347	0	7595716	A	C	0.00464004	Calcium
17	rs72821271	0	12005652	C	A	0.00463861	Calcium
2	rs3739123	0	131131424	C	G	0.00463726	Calcium
8	rs117291627	0	77588674	A	G	0.00464899	Calcium
9	rs117696342	0	21667214	A	G	0.00463705	Calcium
17	rs8080112	0	9968168	T	C	0.00463639	Calcium
13	rs4771000	0	19835713	G	A	0.00463616	Calcium
4	rs35735801	0	186877227	G	A	0.00463411	Calcium
11	rs11221756	0	129449810	G	A	0.00463403	Calcium
13	rs4516092	0	56372600	C	T	0.00463346	Calcium
19	rs1541488	0	57261569	G	C	0.00463325	Calcium
12	rs34179846	0	120917722	C	T	0.00463298	Calcium
16	rs118088739	0	23060484	A	G	0.00463668	Calcium
15	rs2140173	0	30295600	T	C	0.00461218	Calcium
9	rs13290323	0	33062291	G	A	0.00470229	Calcium
12	rs35871965	0	83808628	C	A	0.00470423	Calcium
7	rs3800876	0	2117309	C	T	0.00475045	Calcium
18	rs72919252	0	44536179	T	C	0.00474825	Calcium
1	rs1570829	0	236108170	C	T	0.004748	Calcium
3	rs116222707	0	49869243	T	C	0.0047469	Calcium
5	rs181326	0	40206515	G	A	0.0047459	Calcium
12	rs12422998	0	54796593	G	C	0.00474585	Calcium
13	rs572387	0	51366715	G	C	0.00474555	Calcium
2	rs62144050	0	66725062	C	T	0.00474456	Calcium
16	rs12933998	0	1530650	G	A	0.00474237	Calcium
2	rs6756742	0	98699888	T	C	0.00474233	Calcium
3	rs9809984	0	16157146	T	C	0.00474187	Calcium
3	rs115738660	0	15373858	T	C	0.00474185	Calcium
9	rs56869826	0	10465773	C	T	0.00474108	Calcium
3	rs76233276	0	128840321	T	C	0.00474061	Calcium
6	rs17068024	0	107484367	C	T	0.00474033	Calcium
14	rs1057119	0	23746269	G	C	0.00475241	Calcium
1	rs72634228	0	8064578	G	A	0.00475314	Calcium
8	rs181868806	0	53071574	T	C	0.00475396	Calcium
6	rs77473430	0	6870229	A	G	0.00475438	Calcium
16	rs72800411	0	54737617	G	A	0.00476897	Calcium
10	rs4949013	0	46136306	C	A	0.00476884	Calcium
6	rs490361	0	126153253	C	T	0.00476865	Calcium
11	rs11228270	0	68291116	A	G	0.00476717	Calcium
18	rs78926730	0	12249383	A	G	0.00476654	Calcium
9	rs117119627	0	136837888	A	G	0.00476632	Calcium
2	rs3771725	0	74485896	G	T	0.004766	Calcium
1	rs2132303	0	2223258	T	C	0.00473891	Calcium
17	rs11078827	0	9985841	T	C	0.00476432	Calcium
16	rs3743852	0	1877698	G	C	0.00475902	Calcium
11	rs11558589	0	118949880	A	G	0.00475851	Calcium
11	rs75691776	0	13573682	T	C	0.00475765	Calcium
4	rs79382962	0	82150234	C	T	0.00475709	Calcium
5	rs17371620	0	93023293	C	A	0.0047563	Calcium
4	rs116488668	0	125387345	C	A	0.00475531	Calcium
19	rs113518628	0	37732037	T	C	0.00475527	Calcium
9	rs76427623	0	79762089	G	T	0.00476002	Calcium
6	rs3736175	0	151773164	A	G	0.00470264	Calcium
5	rs2173683	0	122841745	A	C	0.00473873	Calcium
3	rs4073504	0	72290654	T	C	0.0047378	Calcium
14	rs2295846	0	51223106	T	G	0.00472024	Calcium
8	rs4531077	0	1229149	G	T	0.00471902	Calcium
17	rs79453531	0	1031642	T	C	0.00471769	Calcium
6	rs3819403	0	16399841	T	C	0.00471767	Calcium
7	rs76721464	0	127048840	T	G	0.00471392	Calcium
8	rs2465373	0	120187829	C	T	0.00471372	Calcium
8	rs1421249	0	15647248	C	T	0.00471342	Calcium
7	rs6947706	0	16443067	C	T	0.00471287	Calcium
19	rs117702687	0	12532786	T	C	0.00471284	Calcium
20	rs4809961	0	52822840	C	T	0.00471232	Calcium
11	rs72996797	0	120378070	T	C	0.00471081	Calcium
15	rs118119855	0	89189833	C	T	0.00471009	Calcium
6	rs6455726	0	161839163	C	T	0.004706	Calcium
4	rs114839800	0	165050022	T	C	0.00470571	Calcium
15	rs261336	0	58742418	G	A	0.00470542	Calcium
3	rs9857254	0	122676671	G	A	0.004721	Calcium
1	rs118042644	0	108462013	T	C	0.00472153	Calcium
15	rs80158872	0	88360757	G	A	0.00472323	Calcium
3	rs736408	0	52835354	T	C	0.00472347	Calcium
6	rs2844462	0	31651247	A	G	0.00473748	Calcium
9	rs56343119	0	136237672	A	C	0.00473745	Calcium
17	rs79597880	0	2238152	C	T	0.00473674	Calcium
15	rs11072014	0	68667436	A	G	0.00473465	Calcium
7	rs77082968	0	17544585	G	A	0.00473449	Calcium
5	rs1813858	0	158863113	G	C	0.00473099	Calcium
3	rs62240122	0	10348219	T	C	0.00472976	Calcium
1	rs2132428	0	213167762	G	A	0.00473782	Calcium
4	rs17257464	0	93619350	A	G	0.00472959	Calcium
19	rs11671659	0	17367092	C	T	0.00472846	Calcium
7	rs78646870	0	16077387	C	T	0.00472799	Calcium
4	rs114258356	0	142435919	T	C	0.00472775	Calcium
3	rs9831949	0	143286227	T	G	0.00472695	Calcium
2	rs80115714	0	242357315	T	C	0.00472562	Calcium
22	rs34074269	0	39420601	C	T	0.00472514	Calcium
1	rs115145161	0	45530411	A	C	0.00472362	Calcium
4	rs55641486	0	38155825	G	A	0.00472953	Calcium
17	rs72846319	0	70407076	A	G	0.00477116	Calcium
20	rs6063312	0	47343059	T	G	0.00461103	Calcium
6	rs3129890	0	32414273	C	T	0.00460916	Calcium
3	rs9310709	0	23093574	C	T	0.00450543	Calcium
9	rs2596699	0	125637471	A	T	0.00450513	Calcium
16	rs255052	0	68024995	A	G	0.00450357	Calcium
17	rs16949752	0	49357575	A	G	0.00450278	Calcium
20	rs13042954	0	45602193	A	G	0.00450219	Calcium
18	rs112018958	0	13245196	G	A	0.00450121	Calcium
8	rs3109904	0	59725501	C	A	0.00450092	Calcium
3	rs112312801	0	189640957	A	G	0.00450018	Calcium
9	rs72748210	0	79994834	G	A	0.00449953	Calcium
1	rs2175548	0	189048296	C	A	0.00449881	Calcium
14	rs17119070	0	84259791	G	T	0.00449809	Calcium
21	rs139455257	0	28210535	T	C	0.00449715	Calcium
9	rs11789083	0	33431680	A	G	0.00449695	Calcium
2	rs72992896	0	232486593	T	G	0.00449651	Calcium
4	rs708547	0	57821309	C	T	0.0044964	Calcium
20	rs6078859	0	12965240	G	C	0.00450715	Calcium
6	rs1931898	0	116435044	T	C	0.0045082	Calcium
17	rs117696188	0	1383868	T	C	0.00450876	Calcium
11	rs4758622	0	3009921	A	G	0.0045088	Calcium
5	rs12652278	0	55080769	A	G	0.00452224	Calcium
1	rs115607290	0	232346079	C	G	0.00452152	Calcium
6	rs241816	0	100879651	C	T	0.00451986	Calcium
11	rs61871243	0	2998622	A	G	0.00451942	Calcium
3	rs28489284	0	98512540	A	G	0.00451698	Calcium
12	rs7305763	0	42423651	C	T	0.00451653	Calcium
2	rs74827722	0	233661727	C	T	0.00451617	Calcium
17	rs2005029	0	2255138	C	A	0.00449557	Calcium
4	rs13107334	0	120424580	G	T	0.00451581	Calcium
7	rs35847	0	111771109	T	C	0.00451286	Calcium
12	rs56360506	0	53222800	T	G	0.0045123	Calcium
14	rs2841277	0	105391005	T	C	0.00451219	Calcium
5	rs245056	0	149341038	A	T	0.00451119	Calcium
15	Affx-11366478	0	27188504	A	G	0.0045108	Calcium
9	rs66516931	0	18047728	A	C	0.00450885	Calcium
1	rs76065586	0	23506560	A	C	0.00450882	Calcium
11	rs17594372	0	19471443	A	G	0.00451506	Calcium
11	rs72919590	0	55873144	C	T	0.00452226	Calcium
11	rs2896526	0	18419806	G	A	0.00449467	Calcium
16	rs113183861	0	78650001	C	G	0.00449314	Calcium
1	rs4845565	0	153674622	C	A	0.00447638	Calcium
12	rs1964676	0	50359466	G	A	0.00447568	Calcium
2	rs12623763	0	18702682	C	T	0.00447536	Calcium
3	rs9877642	0	156786928	A	G	0.00447504	Calcium
13	rs7982832	0	74024998	G	T	0.00447305	Calcium
19	rs11673608	0	34271918	T	C	0.0044716	Calcium
3	rs73202346	0	107948567	T	C	0.00447019	Calcium
18	rs35641646	0	47101589	C	T	0.00446928	Calcium
8	rs9785115	0	23580010	T	C	0.00446893	Calcium
10	rs61848073	0	54227090	C	T	0.00446827	Calcium
12	rs76342911	0	4043487	A	G	0.00446742	Calcium
19	rs9749449	0	58144715	G	A	0.00446667	Calcium
20	rs11467417	0	126310	ACC	A	0.00446567	Calcium
15	rs381751	0	74549500	G	C	0.00446265	Calcium
10	rs780662	0	73097953	A	G	0.00446229	Calcium
3	rs115855053	0	95758159	T	C	0.00447736	Calcium
5	rs55691971	0	35274378	A	G	0.00447932	Calcium
5	rs62385932	0	99968091	T	A	0.00448055	Calcium
18	rs62094094	0	65788664	C	A	0.0044806	Calcium
6	rs968722	0	28949904	A	G	0.00449166	Calcium
8	rs34118262	0	9165360	C	T	0.00449126	Calcium
3	rs17008489	0	21390655	C	T	0.00449083	Calcium
14	rs8003073	0	23841393	T	C	0.00449027	Calcium
6	rs9261742	0	30368663	A	G	0.00449004	Calcium
13	rs4243005	0	58868354	T	C	0.00449002	Calcium
5	rs115356600	0	1752965	A	C	0.00448973	Calcium
2	rs76543969	0	57402202	T	C	0.00449359	Calcium
5	rs26770	0	53519661	T	C	0.00448872	Calcium
10	rs2893923	0	65261184	T	C	0.00448482	Calcium
2	rs61151411	0	854963	C	A	0.00448459	Calcium
6	rs1322636	0	169420733	C	T	0.00448415	Calcium
10	rs897298	0	126319773	G	A	0.0044838	Calcium
4	rs1566100	0	190028108	G	A	0.00448263	Calcium
8	Affx-52343959	0	38125396	G	GT	0.00448143	Calcium
19	rs10413817	0	17524706	T	G	0.00448131	Calcium
1	rs116833464	0	73890589	G	T	0.00448816	Calcium
10	rs10508720	0	27014467	T	G	0.0046097	Calcium
9	rs79937879	0	116139563	A	C	0.00452227	Calcium
5	rs17706497	0	147873769	A	G	0.00452413	Calcium
2	rs986294	0	211671984	A	G	0.00458738	Calcium
10	rs11199964	0	123193998	C	T	0.00458598	Calcium
4	rs112249743	0	2741595	T	C	0.0045854	Calcium
19	rs117071298	0	15740405	T	G	0.00458394	Calcium
7	rs62465453	0	91735996	G	A	0.00458242	Calcium
13	rs9566158	0	37308915	A	G	0.00458185	Calcium
6	rs118083070	0	85768220	C	T	0.00458058	Calcium
3	rs78058140	0	119236173	C	T	0.00457989	Calcium
14	rs112490518	0	35243557	A	G	0.00457404	Calcium
6	rs818439	0	152897662	C	G	0.00457164	Calcium
16	rs72769921	0	9108297	T	C	0.00457002	Calcium
2	rs35803469	0	27365592	T	G	0.00456691	Calcium
12	rs4765043	0	125971367	A	G	0.00456681	Calcium
14	rs60184894	0	54965191	A	G	0.00456504	Calcium
6	rs518204	0	10829319	C	T	0.00456339	Calcium
11	rs487381	0	58843745	C	T	0.00458859	Calcium
12	rs12427129	0	54367690	T	C	0.00458898	Calcium
6	rs9263823	0	31147094	T	C	0.00459185	Calcium
4	rs115232956	0	104016361	T	C	0.00459249	Calcium
6	rs2524082	0	31241761	A	T	0.00460819	Calcium
2	rs78354019	0	43989130	G	A	0.00460764	Calcium
22	rs1003366	0	36713020	C	T	0.00460637	Calcium
4	rs145348972	0	3432655	T	C	0.00460617	Calcium
1	rs80094747	0	40717144	G	C	0.00460608	Calcium
6	rs78902197	0	8819774	T	C	0.00460347	Calcium
14	rs4901044	0	51090295	A	G	0.00460302	Calcium
6	rs9266777	0	31354200	C	T	0.00456312	Calcium
2	rs72919789	0	176462997	A	G	0.00460298	Calcium
2	rs74994332	0	28043391	C	T	0.00459794	Calcium
1	rs4551635	0	31311418	A	G	0.00459543	Calcium
8	rs7840244	0	2788108	G	A	0.00459525	Calcium
8	rs141149968	0	110587910	C	G	0.00459497	Calcium
14	rs17836296	0	70125947	A	G	0.00459345	Calcium
10	rs444929	0	8110024	C	T	0.00459316	Calcium
3	rs6779094	0	108081277	A	C	0.00459314	Calcium
19	rs117197435	0	58222296	C	T	0.00459942	Calcium
13	rs56167803	0	110043995	A	C	0.00452241	Calcium
15	rs151153391	0	42853561	C	T	0.00456245	Calcium
12	rs1800574	0	121416864	T	C	0.00456046	Calcium
3	rs116646667	0	168326588	C	G	0.00454199	Calcium
9	rs6420275	0	79219334	G	A	0.00454101	Calcium
18	rs11152440	0	62192350	T	C	0.00454082	Calcium
9	rs62550907	0	20061835	T	G	0.00454026	Calcium
10	rs7902309	0	64035130	C	T	0.00453994	Calcium
5	rs116206466	0	173553979	A	G	0.00453957	Calcium
2	rs10185680	0	24275306	A	G	0.00453578	Calcium
19	rs62113787	0	15269751	A	G	0.00453512	Calcium
22	rs2157732	0	19729138	G	A	0.00453457	Calcium
12	rs10841811	0	7255370	C	T	0.00453313	Calcium
14	rs78108719	0	20424962	T	C	0.00453272	Calcium
15	rs17239770	0	57790436	T	G	0.00453212	Calcium
10	rs80145816	0	15870706	C	T	0.00452896	Calcium
13	rs118154119	0	33217455	G	C	0.00452739	Calcium
5	rs2662027	0	56254485	T	G	0.00452727	Calcium
19	rs11084107	0	52184460	T	G	0.00454201	Calcium
9	rs7869550	0	119134796	G	A	0.00454201	Calcium
15	rs62046648	0	56135864	A	G	0.00454338	Calcium
3	rs115081538	0	24623874	C	T	0.00454367	Calcium
18	rs74584201	0	40014608	A	G	0.00456041	Calcium
21	rs2243871	0	35250726	C	G	0.00455959	Calcium
6	rs3908652	0	66263048	C	T	0.00455898	Calcium
7	rs62458437	0	64324631	A	G	0.0045586	Calcium
12	rs55890069	0	127889011	A	G	0.00455815	Calcium
6	rs143382356	0	818590	A	G	0.00455328	Calcium
4	rs202190989	0	7436415	A	G	0.00455224	Calcium
12	rs17676109	0	63050251	G	T	0.00456084	Calcium
4	rs11573037	0	57964661	G	A	0.00455193	Calcium
3	rs1869399	0	96011973	T	G	0.00455095	Calcium
1	rs75237799	0	109801345	T	C	0.00455063	Calcium
7	rs36060988	0	123770479	T	C	0.00454886	Calcium
16	rs1128426	0	142714	T	C	0.00454814	Calcium
1	rs60555558	0	104346487	A	G	0.00454593	Calcium
2	rs10930169	0	166355411	G	A	0.00454543	Calcium
6	rs887468	0	31141523	T	C	0.0045444	Calcium
1	rs35675666	0	8021973	T	G	0.0045511	Calcium
20	rs6088520	0	33132364	T	C	0.00477282	Calcium
4	rs114391511	0	145520881	G	A	0.00477283	Calcium
7	rs117965198	0	4662060	C	T	0.00477762	Calcium
10	rs10794579	0	124686656	T	C	0.00500574	Calcium
15	rs4493000	0	93741956	T	C	0.00500537	Calcium
15	rs111858375	0	75614821	A	C	0.00500512	Calcium
20	rs17724516	0	3694241	G	T	0.00500361	Calcium
1	rs72730356	0	99416814	A	G	0.00500232	Calcium
15	rs7167839	0	65672130	T	C	0.00500115	Calcium
6	rs117874193	0	93558251	G	T	0.00500025	Calcium
2	rs72988702	0	240179009	A	G	0.00499991	Calcium
17	rs2854206	0	61947203	G	A	0.00499828	Calcium
1	rs12139261	0	112132221	C	T	0.00499741	Calcium
2	rs62202973	0	211098308	A	G	0.00499711	Calcium
19	rs55989964	0	19361152	G	C	0.00499608	Calcium
7	rs42030	0	92236421	A	G	0.00499523	Calcium
3	rs114774696	0	153732179	A	C	0.00499505	Calcium
7	rs73144113	0	67515910	A	G	0.00499099	Calcium
14	rs75847959	0	72689936	G	A	0.0050058	Calcium
5	rs62354632	0	36617425	A	C	0.00500663	Calcium
19	rs115169939	0	18109008	T	C	0.00500688	Calcium
16	rs77563199	0	3147869	G	A	0.00500693	Calcium
7	rs78216979	0	2483442	T	C	0.00501934	Calcium
1	rs72657873	0	23508165	A	G	0.00501925	Calcium
5	rs60161929	0	96911057	C	T	0.00501838	Calcium
15	rs28578550	0	41792658	A	G	0.00501788	Calcium
14	rs142427599	0	45512923	A	T	0.00501746	Calcium
22	rs5764932	0	44994468	C	T	0.00501658	Calcium
15	rs2415036	0	69410839	C	T	0.00501552	Calcium
4	rs114667538	0	14153233	T	C	0.00498926	Calcium
3	rs9835097	0	16158105	C	T	0.00501529	Calcium
11	rs11221119	0	127836408	T	C	0.00501318	Calcium
13	rs696785	0	77513194	C	A	0.00501275	Calcium
12	rs3742049	0	120954490	T	C	0.0050115	Calcium
17	rs12938097	0	67297176	C	T	0.00501098	Calcium
10	rs79065028	0	90161586	C	T	0.0050104	Calcium
21	rs2832978	0	32050287	C	T	0.00501009	Calcium
18	rs117106750	0	74295691	C	T	0.00500799	Calcium
6	rs9402220	0	130507542	T	G	0.00501472	Calcium
20	rs73090333	0	12608832	C	G	0.00501957	Calcium
11	rs78795276	0	92523542	G	A	0.00498906	Calcium
12	rs61914427	0	9517521	C	T	0.00498828	Calcium
20	rs2071199	0	43030866	C	T	0.00496606	Calcium
4	rs4699413	0	96161724	A	G	0.00496591	Calcium
6	rs113635267	0	116748924	G	C	0.00496534	Calcium
19	rs11085868	0	13712366	C	T	0.00496442	Calcium
16	rs9937847	0	85917551	C	T	0.00496434	Calcium
1	rs12049195	0	156032887	G	A	0.00496241	Calcium
15	rs1978877	0	93577383	T	C	0.00496054	Calcium
3	rs116420319	0	42845531	A	G	0.00495843	Calcium
1	rs12563421	0	14716544	T	C	0.00495836	Calcium
6	rs2279463	0	160668389	G	A	0.00495827	Calcium
8	rs62503281	0	23380743	A	C	0.00495773	Calcium
18	rs11665524	0	2978535	G	A	0.00495282	Calcium
8	rs77191405	0	14029673	G	A	0.00495098	Calcium
21	rs73900194	0	34501332	C	T	0.00494961	Calcium
13	rs56177407	0	20750262	C	A	0.00494951	Calcium
5	rs10069680	0	97494310	C	T	0.00496689	Calcium
7	rs79087681	0	65725051	C	T	0.0049679	Calcium
19	rs112713994	0	23545516	C	G	0.00497123	Calcium
6	rs6905523	0	52585532	G	A	0.00497256	Calcium
4	rs2006687	0	169339134	C	T	0.00498746	Calcium
3	rs62285968	0	184189124	C	T	0.00498583	Calcium
11	rs2269434	0	47360412	C	T	0.00498494	Calcium
6	rs3127573	0	160681393	G	A	0.00498484	Calcium
6	rs3130467	0	31187075	T	C	0.00498477	Calcium
7	rs75721726	0	49594805	G	A	0.00498389	Calcium
4	rs115678852	0	60729946	C	T	0.00498357	Calcium
5	rs75622715	0	21089492	G	A	0.0049888	Calcium
7	rs1688932	0	128421135	G	A	0.00498105	Calcium
14	rs7161530	0	32721367	C	T	0.00498014	Calcium
5	rs2731675	0	176839585	A	G	0.00497842	Calcium
19	rs146880923	0	11475027	A	G	0.0049783	Calcium
22	rs3927	0	41722864	C	T	0.00497801	Calcium
2	rs7562790	0	36673555	G	T	0.00497659	Calcium
8	rs2511657	0	103616359	T	C	0.00497401	Calcium
14	rs4900672	0	45897330	A	G	0.00497341	Calcium
7	rs76093331	0	138652302	T	C	0.00498029	Calcium
14	rs200280100	0	96792205	A	G	0.00494934	Calcium
3	rs115291265	0	12478861	T	C	0.00502134	Calcium
8	rs9650370	0	13743185	C	T	0.005022	Calcium
5	rs115413370	0	179783232	A	G	0.00507728	Calcium
1	rs236319	0	94054382	T	C	0.00507701	Calcium
7	rs28498420	0	6728011	A	C	0.00507601	Calcium
6	rs7887	0	31864547	T	G	0.00507371	Calcium
4	rs114174358	0	1091560	T	C	0.00507345	Calcium
17	rs117391233	0	40038268	T	C	0.00506911	Calcium
7	rs392286	0	101815825	T	C	0.00506876	Calcium
2	rs139986826	0	24432793	C	T	0.00506819	Calcium
5	rs6878495	0	133521086	T	C	0.0050678	Calcium
5	rs71611142	0	172121691	C	T	0.00506571	Calcium
20	rs117326456	0	17190014	G	A	0.00506517	Calcium
3	rs76086776	0	104722049	A	G	0.00506443	Calcium
13	rs9591586	0	33777482	A	C	0.00506339	Calcium
10	rs7899156	0	22822524	C	A	0.00506334	Calcium
17	rs28918118	0	11965544	T	C	0.00506133	Calcium
18	rs2270954	0	51057298	A	C	0.00507881	Calcium
9	rs117287009	0	113979513	G	C	0.00507959	Calcium
15	rs11855284	0	58689187	C	T	0.00508164	Calcium
1	rs35310421	0	87781747	C	T	0.00508217	Calcium
2	rs115173561	0	183193093	C	T	0.00509501	Calcium
10	rs12776241	0	24470350	G	A	0.00509454	Calcium
5	rs78166237	0	32971465	C	T	0.00509256	Calcium
18	rs1421190	0	42989047	T	G	0.00509084	Calcium
12	rs11112179	0	105127055	G	A	0.00508941	Calcium
3	rs141638362	0	121260325	G	A	0.00508907	Calcium
2	rs114635403	0	191181597	C	T	0.00508777	Calcium
4	rs62412479	0	41550894	A	G	0.00506048	Calcium
12	rs76298004	0	45691823	T	C	0.00508744	Calcium
8	rs17089312	0	23365884	T	C	0.00508668	Calcium
6	rs34871463	0	37861707	T	C	0.00508506	Calcium
4	rs17634843	0	27112183	A	G	0.00508453	Calcium
7	rs62482496	0	106973031	T	C	0.00508402	Calcium
11	rs11023265	0	14616038	T	C	0.00508326	Calcium
5	rs686868	0	76115172	A	G	0.005083	Calcium
17	rs72832969	0	38103440	A	G	0.00508258	Calcium
5	rs982056	0	141840145	A	G	0.00508706	Calcium
17	rs12453263	0	56629398	T	A	0.0050214	Calcium
2	rs4557020	0	54718181	T	C	0.00505978	Calcium
16	rs141206306	0	2296877	T	C	0.00505752	Calcium
3	rs55782970	0	177501665	G	A	0.00503719	Calcium
18	rs3794946	0	71942770	T	C	0.00503668	Calcium
19	rs282749	0	11965918	A	G	0.00503572	Calcium
16	rs1466539	0	89344431	A	G	0.00503552	Calcium
12	rs4964610	0	108098926	G	A	0.00503528	Calcium
1	rs12095517	0	11797186	T	C	0.00503518	Calcium
3	rs73165160	0	166527882	C	T	0.00503502	Calcium
4	rs76485963	0	185519732	C	T	0.00503427	Calcium
11	rs74539421	0	65470516	T	G	0.00503348	Calcium
7	rs73216196	0	122088229	C	T	0.00503016	Calcium
21	rs2822872	0	16091027	A	G	0.0050289	Calcium
7	rs74680792	0	46044533	T	C	0.00502792	Calcium
18	rs79897232	0	62465011	A	G	0.0050276	Calcium
9	rs62571891	0	72345664	G	T	0.00502464	Calcium
17	rs199717491	0	60112877	G	A	0.00502408	Calcium
3	rs3898134	0	56858097	A	C	0.00503863	Calcium
4	rs56401136	0	1194630	C	T	0.00504029	Calcium
20	rs6104958	0	12707998	T	C	0.00504104	Calcium
6	rs2517579	0	30811164	A	C	0.0050411	Calcium
3	rs4680347	0	156959263	G	A	0.00505708	Calcium
10	rs11598316	0	22132028	C	T	0.00505565	Calcium
5	rs10057329	0	7445817	C	A	0.00505356	Calcium
18	rs62100261	0	12232111	G	A	0.00505272	Calcium
6	rs79406832	0	139796329	A	C	0.0050503	Calcium
1	rs12735926	0	21659866	A	G	0.00504942	Calcium
5	rs2879269	0	169534533	G	A	0.00504938	Calcium
8	rs79375916	0	138364887	T	G	0.00505923	Calcium
15	rs12899592	0	89233041	G	A	0.00504798	Calcium
3	rs79873299	0	118717894	T	C	0.00504723	Calcium
22	rs61752251	0	24121497	T	C	0.00504642	Calcium
14	rs117179687	0	50579357	G	A	0.00504604	Calcium
11	rs10890666	0	107114199	A	G	0.00504529	Calcium
8	rs7815969	0	19486707	C	G	0.00504366	Calcium
6	rs190607659	0	50183680	T	C	0.00504318	Calcium
12	rs74561969	0	91388321	G	A	0.00504113	Calcium
13	rs35172222	0	111619127	C	T	0.00504758	Calcium
8	rs13252041	0	68656250	G	A	0.00494878	Calcium
11	rs148550252	0	117969787	T	C	0.0049485	Calcium
4	rs114894986	0	102674762	A	G	0.00494825	Calcium
10	rs41291896	0	111894999	T	C	0.00483937	Calcium
13	rs9563626	0	59244392	G	T	0.00483711	Calcium
17	rs72834650	0	59435833	A	C	0.0048355	Calcium
14	rs75944157	0	65282307	A	G	0.00483427	Calcium
3	rs13067278	0	100825301	G	A	0.00483268	Calcium
15	rs72717561	0	36523625	C	G	0.00483234	Calcium
17	rs8068948	0	1919107	C	T	0.00483216	Calcium
13	rs495680	0	33703656	T	C	0.00483197	Calcium
5	rs1664795	0	53284841	T	G	0.00483042	Calcium
22	rs116318694	0	45244945	A	G	0.00483011	Calcium
1	rs41306635	0	68171532	T	C	0.00482976	Calcium
11	rs117761319	0	49638942	C	T	0.00482627	Calcium
7	rs77304775	0	132116660	T	C	0.0048259	Calcium
7	rs6948865	0	15478684	C	A	0.00482583	Calcium
1	rs12402036	0	44864534	G	A	0.00482416	Calcium
3	rs13097377	0	65282603	G	A	0.00484017	Calcium
15	rs17588988	0	45047402	G	A	0.00484143	Calcium
1	rs77905995	0	100377295	A	G	0.00484308	Calcium
1	rs34666940	0	68121121	A	G	0.00484367	Calcium
9	rs774347	0	27609779	G	C	0.00486215	Calcium
11	rs16913372	0	89214884	G	T	0.00486215	Calcium
6	rs6909725	0	18117368	G	T	0.00485981	Calcium
8	rs10464952	0	144526905	T	C	0.00485951	Calcium
2	rs55807698	0	24712627	T	C	0.00485745	Calcium
11	rs12224866	0	12352942	G	T	0.00485381	Calcium
20	rs79295952	0	60567191	C	T	0.00485315	Calcium
6	rs1479438	0	153632118	T	C	0.00482352	Calcium
7	rs17421874	0	132708865	A	G	0.0048514	Calcium
3	rs76553845	0	53058112	G	A	0.00484903	Calcium
2	rs12472217	0	242126109	C	T	0.00484813	Calcium
7	rs73737554	0	139964717	T	C	0.00484744	Calcium
17	rs72839953	0	56214691	A	G	0.00484685	Calcium
15	rs12594231	0	32176304	C	T	0.00484682	Calcium
12	rs75089355	0	121673182	G	A	0.00484631	Calcium
3	rs181460693	0	24276019	G	C	0.0048441	Calcium
8	rs6992093	0	18243193	A	G	0.00484991	Calcium
17	rs66637059	0	17417808	T	C	0.00486239	Calcium
21	rs78365474	0	36721563	T	C	0.00482209	Calcium
4	rs10002897	0	74270424	G	A	0.00481892	Calcium
2	rs7581080	0	227376088	T	A	0.0047949	Calcium
5	rs2233594	0	140433038	T	C	0.00479455	Calcium
11	rs11604051	0	69275865	A	G	0.0047935	Calcium
2	rs72821424	0	96062071	C	G	0.00479264	Calcium
3	rs114599374	0	14843505	A	C	0.00479188	Calcium
16	rs35087114	0	58552671	G	A	0.00479026	Calcium
1	rs1187764	0	213518183	C	T	0.00478763	Calcium
11	rs79266847	0	100656700	A	G	0.00478728	Calcium
3	rs13074399	0	107483205	C	T	0.0047869	Calcium
3	rs145677287	0	168834305	G	T	0.00478406	Calcium
17	Affx-52331509	0	45567597	CT	C	0.00478133	Calcium
9	rs17341750	0	88045470	T	C	0.00478085	Calcium
1	rs34291690	0	120099137	A	G	0.004779	Calcium
10	rs10741045	0	24425167	C	T	0.00477865	Calcium
12	rs117858605	0	81434565	G	A	0.00477853	Calcium
1	rs78051490	0	39549449	C	T	0.00479623	Calcium
20	rs11574736	0	43039537	C	G	0.0047981	Calcium
8	rs116891724	0	140335733	T	G	0.00479898	Calcium
3	rs7431676	0	186372240	T	G	0.00479999	Calcium
6	rs45568536	0	25113931	A	G	0.00481794	Calcium
1	rs2405915	0	47894575	T	C	0.00481593	Calcium
7	rs60160896	0	56047572	T	C	0.00481354	Calcium
1	rs56095528	0	23235358	A	G	0.00481203	Calcium
10	rs1329493	0	110158747	G	A	0.00481114	Calcium
2	rs17430004	0	71837912	C	T	0.00481109	Calcium
15	rs28728065	0	29767385	G	A	0.00480916	Calcium
8	rs72657805	0	60661940	A	G	0.00482201	Calcium
10	rs2569916	0	127296172	G	A	0.00480777	Calcium
12	rs17040284	0	108582298	A	G	0.00480616	Calcium
17	rs11650784	0	77267613	G	T	0.00480385	Calcium
2	rs4143308	0	45159934	T	C	0.0048035	Calcium
15	rs62013399	0	66910085	A	G	0.00480144	Calcium
2	rs62143762	0	71701847	T	G	0.00480124	Calcium
6	rs4535573	0	147126270	A	G	0.00480083	Calcium
10	rs80176905	0	130435870	G	C	0.0048003	Calcium
14	rs117395878	0	60337449	T	C	0.00480737	Calcium
13	rs116936281	0	105794843	A	G	0.00486433	Calcium
17	rs2280777	0	18041507	C	T	0.00486504	Calcium
10	rs80320073	0	94404823	T	C	0.00486985	Calcium
7	rs118050676	0	50417177	C	T	0.00492448	Calcium
11	rs557856	0	124625658	T	C	0.0049244	Calcium
12	rs11050146	0	29388570	C	T	0.0049217	Calcium
6	rs117562889	0	110512459	T	C	0.00492111	Calcium
11	rs78106592	0	72647161	A	G	0.00492001	Calcium
1	rs75246752	0	145630111	C	G	0.00491925	Calcium
4	rs17289915	0	104491078	G	C	0.0049191	Calcium
18	rs74991234	0	52604083	C	T	0.00491798	Calcium
2	rs13035227	0	102763837	C	T	0.00491685	Calcium
10	rs2818393	0	133942629	A	G	0.00491505	Calcium
16	rs2966843	0	85347073	A	G	0.00491425	Calcium
12	rs12820818	0	89470891	T	C	0.00491359	Calcium
17	rs143535825	0	66891906	C	T	0.00491302	Calcium
12	rs811327	0	56835460	C	T	0.00491146	Calcium
14	rs113126590	0	102667188	A	C	0.00491104	Calcium
21	rs997544	0	22090156	G	A	0.00492453	Calcium
6	rs79210306	0	137406985	T	G	0.00492907	Calcium
1	rs12759925	0	51134336	G	A	0.00492986	Calcium
3	rs78205589	0	194837951	T	C	0.00493262	Calcium
11	rs45510602	0	118917587	T	C	0.00494564	Calcium
2	rs34409923	0	97368670	A	G	0.00494442	Calcium
14	rs3759579	0	103851272	A	G	0.00494437	Calcium
7	rs28365094	0	99250475	C	T	0.004944	Calcium
1	rs28359571	0	230881876	C	T	0.00494198	Calcium
8	rs6987366	0	38415212	T	C	0.00494195	Calcium
4	rs2712691	0	163340698	G	A	0.00494154	Calcium
2	rs114462187	0	63543188	A	G	0.00490841	Calcium
6	rs6934196	0	151481007	T	C	0.00493977	Calcium
16	rs12929317	0	83986481	A	G	0.00493834	Calcium
15	rs77983497	0	73675116	T	C	0.00493713	Calcium
11	rs148976493	0	5021117	C	G	0.0049368	Calcium
15	rs28622089	0	65662485	C	G	0.00493432	Calcium
20	rs6074259	0	11162761	G	A	0.00493396	Calcium
2	rs2300478	0	66781453	G	T	0.00493373	Calcium
3	rs12233616	0	186610114	A	G	0.00493364	Calcium
20	rs6085506	0	6326507	T	C	0.00493888	Calcium
1	rs151077411	0	248813582	G	A	0.0049082	Calcium
1	rs61787669	0	9244795	T	G	0.00490744	Calcium
13	rs2148414	0	46582368	G	T	0.00490732	Calcium
9	rs7854453	0	86005280	A	G	0.00488753	Calcium
5	rs10068437	0	55352143	T	C	0.00488752	Calcium
11	rs116664126	0	129267718	T	C	0.00488656	Calcium
18	rs117486995	0	70578492	T	C	0.00488618	Calcium
21	rs3746910	0	43362513	C	G	0.00488065	Calcium
16	rs80126120	0	73007044	C	G	0.00487992	Calcium
2	rs77197977	0	44015120	C	T	0.0048799	Calcium
19	rs78842288	0	16067056	C	A	0.00488766	Calcium
13	rs117931934	0	71994681	T	C	0.0048794	Calcium
6	rs55674204	0	74589552	A	T	0.00487558	Calcium
7	rs77798192	0	3546621	A	G	0.00487541	Calcium
17	rs79225822	0	73663077	C	T	0.00487251	Calcium
5	rs116483731	0	169015479	A	G	0.00487248	Calcium
15	rs4293349	0	89253550	C	T	0.00487167	Calcium
19	rs117342364	0	32132896	T	C	0.00487132	Calcium
6	rs372665	0	160744151	G	A	0.00487073	Calcium
4	rs1203848	0	2512463	A	C	0.00487755	Calcium
7	rs75712915	0	18316936	G	A	0.0050954	Calcium
6	rs8193036	0	52050493	C	T	0.00488838	Calcium
5	rs57073955	0	126087495	G	A	0.00489303	Calcium
11	rs11023379	0	14929960	T	C	0.0049069	Calcium
6	rs3130299	0	32203537	G	A	0.00490685	Calcium
3	rs36061798	0	4563696	C	CA	0.00490599	Calcium
9	rs7035198	0	34727831	A	G	0.00490523	Calcium
18	rs79483255	0	29206763	A	G	0.00490356	Calcium
13	rs75078533	0	44911382	T	C	0.00490349	Calcium
1	rs7535558	0	110451118	C	T	0.00490197	Calcium
1	rs2235918	0	17422610	A	G	0.00488963	Calcium
6	rs16894197	0	28648271	T	C	0.00490025	Calcium
1	rs56702468	0	21830340	C	T	0.0048987	Calcium
16	rs56790580	0	77668754	T	C	0.00489831	Calcium
18	rs29069	0	9955960	A	G	0.00489791	Calcium
3	rs17008392	0	71291620	G	A	0.0048962	Calcium
16	rs147200024	0	56899184	C	G	0.00489537	Calcium
3	rs11358687	0	151738082	A	AC	0.00489471	Calcium
1	rs77158955	0	220237864	A	G	0.00489436	Calcium
6	rs116574109	0	26575786	A	G	0.00489972	Calcium
3	rs199755114	0	167322157	C	T	0.00142307	Calcium
1	rs36113932	0	43003105	T	C	0.00332138	Calcium
4	rs62328535	0	103389514	C	T	0.00332071	Calcium
5	rs2048010	0	39675610	G	A	0.00199733	Calcium
5	rs11747835	0	75718104	A	G	0.00199706	Calcium
3	rs115111756	0	157156412	A	G	0.00199574	Calcium
7	rs17146452	0	64904905	A	C	0.0019954	Calcium
1	rs13376117	0	115776600	T	G	0.00199533	Calcium
7	rs77940633	0	64456337	A	G	0.00199499	Calcium
19	rs60718666	0	3393376	G	A	0.00199464	Calcium
6	rs2517879	0	29812974	A	G	0.00199446	Calcium
19	rs25673	0	2109157	C	T	0.00199421	Calcium
17	rs62069681	0	78624702	C	T	0.00199418	Calcium
16	rs79482565	0	54450306	C	G	0.00199396	Calcium
4	rs17007241	0	124660644	C	A	0.00199111	Calcium
11	rs389358	0	2915281	C	T	0.00198994	Calcium
10	rs61851331	0	80773851	T	C	0.00198969	Calcium
6	rs1040519	0	9542566	A	G	0.00198944	Calcium
21	rs2294163	0	36407390	A	G	0.0019981	Calcium
22	rs62236670	0	38065880	T	C	0.0019983	Calcium
6	rs78408296	0	153746500	T	C	0.00199857	Calcium
21	rs55896864	0	47378741	A	C	0.00199959	Calcium
9	rs200100435	0	140328430	A	G	0.00200555	Calcium
9	rs78849969	0	79461163	T	C	0.00200532	Calcium
10	rs4838383	0	50531214	G	C	0.00200521	Calcium
7	rs35622755	0	2053223	G	A	0.00200455	Calcium
20	rs62213709	0	33642396	T	C	0.00200446	Calcium
10	rs61744064	0	64565011	A	G	0.00200414	Calcium
6	rs2524049	0	31255953	G	C	0.00200395	Calcium
7	rs7798358	0	101788475	A	G	0.00198909	Calcium
14	rs139361610	0	106023250	A	G	0.00200378	Calcium
9	rs10781382	0	79426642	C	T	0.0020033	Calcium
12	rs837499	0	125077213	A	G	0.00200303	Calcium
14	rs10498516	0	65109326	C	A	0.0020023	Calcium
5	rs6595972	0	130325265	T	G	0.00200189	Calcium
2	rs12997821	0	23606177	G	A	0.00200172	Calcium
3	rs77278922	0	120155592	A	G	0.00200055	Calcium
2	rs35332274	0	199696365	AG	A	0.002	Calcium
2	rs115738318	0	236775914	C	G	0.00200342	Calcium
7	rs7789908	0	150530196	T	G	0.0020059	Calcium
2	rs757978	0	242371101	T	C	0.00198769	Calcium
13	Affx-8962377	0	110986466	A	G	0.00198731	Calcium
2	rs4973003	0	232391976	G	A	0.00196862	Calcium
7	Affx-30128100	0	17814607	A	G	0.0019686	Calcium
6	rs79649990	0	65115123	C	T	0.00196857	Calcium
8	rs12547648	0	109917023	A	G	0.00196846	Calcium
3	rs2363986	0	9668964	G	T	0.00196819	Calcium
8	rs13258243	0	112691792	C	T	0.00196751	Calcium
15	rs11857074	0	99320321	T	G	0.00196637	Calcium
2	rs10175570	0	170610511	G	A	0.00196632	Calcium
16	rs12103149	0	24673898	A	G	0.0019662	Calcium
1	rs116611433	0	234277494	G	C	0.00196547	Calcium
10	rs4747062	0	72341345	A	G	0.00196542	Calcium
16	rs35867223	0	88552442	A	C	0.00196542	Calcium
8	rs13271192	0	22270124	A	G	0.0019648	Calcium
5	rs11745394	0	179106647	T	C	0.00196426	Calcium
3	rs13322900	0	156450018	C	T	0.00196362	Calcium
14	rs10148244	0	78104381	C	A	0.001969	Calcium
12	rs74772138	0	58254381	A	G	0.00196926	Calcium
2	rs1922035	0	146639739	T	C	0.00196953	Calcium
1	rs6541298	0	230294648	A	G	0.00196998	Calcium
16	rs117984432	0	89454991	C	T	0.0019858	Calcium
6	rs3129171	0	29155749	A	G	0.0019855	Calcium
4	rs335315	0	62386631	T	C	0.00198436	Calcium
14	rs1983969	0	38745184	T	G	0.00198415	Calcium
10	rs72774292	0	5303018	A	G	0.00198198	Calcium
3	rs17010996	0	22234702	G	A	0.00198172	Calcium
17	rs72821418	0	27740789	A	G	0.00197944	Calcium
6	rs117577142	0	121711840	C	T	0.0019874	Calcium
3	rs17005948	0	69513731	T	C	0.00197697	Calcium
2	rs908284	0	45108709	C	T	0.00197513	Calcium
3	Affx-36664489	0	106168369	A	G	0.00197477	Calcium
20	rs2423513	0	10692279	G	C	0.00197265	Calcium
17	rs67365003	0	36847713	A	G	0.00197215	Calcium
1	rs140374909	0	236180498	T	C	0.0019721	Calcium
20	rs115103709	0	31789401	T	G	0.00197111	Calcium
1	rs17026147	0	111116690	G	A	0.00197094	Calcium
12	rs4762021	0	52226477	G	A	0.00197667	Calcium
6	rs56742828	0	31250649	C	T	0.00196354	Calcium
6	rs1936799	0	127434138	T	C	0.00200675	Calcium
7	rs10253271	0	148273685	C	T	0.00200836	Calcium
2	rs80096122	0	19946337	T	C	0.00204257	Calcium
4	rs10019971	0	183371787	C	A	0.00204209	Calcium
2	rs139963761	0	196681546	A	G	0.002041	Calcium
5	rs79647226	0	37369741	A	G	0.0020403	Calcium
7	rs73138720	0	64209899	G	A	0.00203985	Calcium
14	rs4476102	0	64414680	T	C	0.00203971	Calcium
16	rs72768621	0	24687305	G	A	0.00203912	Calcium
4	rs114335889	0	190381497	G	A	0.00203882	Calcium
7	rs10261638	0	66464901	G	A	0.00203881	Calcium
2	rs2280717	0	54587378	G	C	0.0020382	Calcium
9	rs3003599	0	130979181	A	G	0.00203634	Calcium
6	rs6923011	0	75238840	G	A	0.00203631	Calcium
9	rs774359	0	27561049	C	T	0.00203578	Calcium
19	rs35008596	0	3012890	T	C	0.00203524	Calcium
12	rs73078967	0	19805862	A	G	0.00203335	Calcium
11	rs1320296	0	1804431	C	T	0.00204338	Calcium
8	rs4994	0	37823798	G	A	0.00204344	Calcium
9	rs10869442	0	71486794	T	C	0.00204421	Calcium
12	Affx-7035109	0	123201539	C	G	0.00204587	Calcium
2	rs74777628	0	85904154	A	G	0.00205829	Calcium
7	rs6979887	0	156674717	C	T	0.00205807	Calcium
6	rs1547211	0	50930598	T	C	0.00205703	Calcium
8	rs2162460	0	59331781	C	A	0.00205606	Calcium
2	rs59415749	0	47377300	A	G	0.00205606	Calcium
7	rs3757584	0	73440695	A	C	0.00205549	Calcium
15	rs75361643	0	69512918	G	T	0.00205538	Calcium
8	rs9792385	0	37865603	T	C	0.00203212	Calcium
1	rs115727637	0	79694017	T	C	0.00205445	Calcium
15	rs11070485	0	46298420	A	G	0.00205351	Calcium
13	rs7991229	0	111091995	G	T	0.00205239	Calcium
8	rs62505616	0	6036613	C	G	0.0020513	Calcium
6	rs17200969	0	31674944	G	T	0.00205071	Calcium
5	rs16867565	0	88726723	C	G	0.00204779	Calcium
16	rs112507155	0	14258018	G	A	0.00204731	Calcium
3	rs1131262	0	133941320	T	C	0.00204609	Calcium
15	rs1044032	0	45968435	C	T	0.00205385	Calcium
4	rs62322190	0	103099069	T	C	0.00200772	Calcium
12	rs73063908	0	19840469	A	G	0.0020321	Calcium
4	rs28583054	0	144507710	G	A	0.00202754	Calcium
11	rs9667193	0	71524861	A	G	0.00201759	Calcium
4	rs79718941	0	120858119	A	G	0.00201643	Calcium
4	rs7676378	0	126169900	T	C	0.00201611	Calcium
7	rs118178491	0	6020774	C	T	0.00201482	Calcium
11	rs11217649	0	119904582	T	C	0.00201412	Calcium
3	rs13326460	0	154040379	C	T	0.00201375	Calcium
7	rs4647288	0	142988726	A	G	0.00201276	Calcium
6	rs76488192	0	137363918	A	C	0.00201268	Calcium
4	rs7690296	0	95561459	G	A	0.00201241	Calcium
8	rs218871	0	23655756	C	T	0.00201164	Calcium
2	rs7563575	0	42121185	A	G	0.00201131	Calcium
8	rs11781444	0	136734968	G	A	0.00201056	Calcium
18	rs1560851	0	20798766	T	C	0.00200989	Calcium
11	rs10790522	0	122587572	T	C	0.00200975	Calcium
8	rs34459708	0	129998183	G	A	0.00200894	Calcium
1	rs6662701	0	80126241	G	A	0.00201895	Calcium
13	rs9588298	0	111568474	C	T	0.00201904	Calcium
11	rs75177427	0	68100519	A	G	0.00201907	Calcium
9	rs35527307	0	105287575	C	T	0.00201928	Calcium
12	rs3809263	0	773456	T	C	0.00202734	Calcium
2	rs6719766	0	233754298	G	A	0.0020269	Calcium
11	rs35456742	0	90050965	G	A	0.00202524	Calcium
2	rs12471686	0	43831083	C	T	0.00202505	Calcium
19	rs833912	0	38475375	C	T	0.00202486	Calcium
19	rs79836946	0	52275587	T	C	0.00202483	Calcium
14	rs175991	0	77409939	C	T	0.00202319	Calcium
10	rs2296431	0	100190264	T	C	0.00202785	Calcium
16	rs34148924	0	1735671	C	T	0.00202255	Calcium
3	rs10865802	0	25064898	G	C	0.00202174	Calcium
6	rs4379299	0	96061381	G	A	0.00202148	Calcium
20	rs1572053	0	45526660	A	G	0.00202114	Calcium
7	rs11760922	0	125619647	T	C	0.00202089	Calcium
10	rs117103870	0	38576992	A	G	0.0020199	Calcium
11	rs73584189	0	120377541	T	C	0.00201944	Calcium
6	rs940510	0	82399967	C	T	0.00201943	Calcium
18	rs78478608	0	55296721	A	G	0.0020221	Calcium
17	rs117269850	0	8821854	A	G	0.00205906	Calcium
2	rs10178789	0	173226962	C	T	0.00196316	Calcium
19	rs8113617	0	40052957	A	T	0.00196187	Calcium
2	rs2165763	0	59987410	A	G	0.00188505	Calcium
17	rs185478092	0	40366653	C	T	0.00188469	Calcium
4	rs17050483	0	139462203	A	C	0.00188274	Calcium
8	rs16907216	0	138464270	A	C	0.00188192	Calcium
13	rs34546300	0	111425249	A	G	0.00188176	Calcium
4	rs78349516	0	106014524	A	G	0.00187854	Calcium
2	rs12473378	0	97257546	A	G	0.00187806	Calcium
6	rs35609644	0	31638848	T	C	0.00187794	Calcium
2	rs2540975	0	37419985	G	T	0.00187655	Calcium
5	rs286387	0	35580554	G	A	0.00187541	Calcium
16	rs80255063	0	28150472	C	T	0.00187383	Calcium
22	rs16990824	0	32999059	C	T	0.00187293	Calcium
17	rs8069076	0	21427052	G	A	0.0018715	Calcium
3	rs55896704	0	29220495	G	A	0.00187054	Calcium
17	rs11652160	0	1577985	C	A	0.00187038	Calcium
8	rs4872181	0	23555402	C	A	0.00188512	Calcium
11	rs72850051	0	2992982	T	C	0.00188515	Calcium
6	rs78891791	0	13191517	C	G	0.00188524	Calcium
8	rs4738010	0	56177842	C	T	0.00188543	Calcium
7	rs2045369	0	50222991	T	C	0.00189327	Calcium
5	rs72741099	0	29103126	G	A	0.00189316	Calcium
16	rs74793922	0	51008865	A	G	0.0018927	Calcium
2	rs1864540	0	10090591	C	A	0.00189255	Calcium
10	rs11815483	0	123862547	G	A	0.00189174	Calcium
6	rs114644621	0	53591144	G	A	0.0018914	Calcium
6	rs9470355	0	36609453	T	C	0.00189094	Calcium
1	rs17559902	0	40083476	G	A	0.00187025	Calcium
19	rs62122152	0	35495680	T	C	0.00189074	Calcium
5	rs78547804	0	141224539	T	C	0.00189042	Calcium
3	rs73145266	0	87891146	G	C	0.0018904	Calcium
1	rs41308401	0	150938877	G	A	0.00189006	Calcium
2	rs75106707	0	173279182	A	G	0.00188824	Calcium
6	rs150994900	0	137245534	C	G	0.00188763	Calcium
20	rs1130146	0	47859217	A	G	0.0018875	Calcium
6	rs7768814	0	26892036	C	A	0.00188648	Calcium
1	rs3013094	0	13798033	G	A	0.00189058	Calcium
8	rs6988325	0	10591801	A	T	0.00189413	Calcium
9	rs16906555	0	22797836	C	A	0.00187018	Calcium
5	rs72780217	0	126169822	C	T	0.00186997	Calcium
1	rs7526800	0	63460027	C	T	0.00185264	Calcium
4	rs34516661	0	91500710	G	A	0.00185263	Calcium
7	rs71572234	0	102994236	A	C	0.00185162	Calcium
10	rs1897507	0	118100550	A	G	0.00185149	Calcium
4	rs62307280	0	60357614	T	C	0.00185146	Calcium
2	rs12473065	0	59962684	T	G	0.00185075	Calcium
14	rs10141997	0	100452660	A	C	0.00185039	Calcium
15	rs17706897	0	39933630	C	T	0.00184984	Calcium
9	rs72747714	0	99804997	G	T	0.0018498	Calcium
5	rs114918906	0	174126128	T	C	0.00184957	Calcium
12	rs117614539	0	112357984	T	C	0.00184583	Calcium
3	rs9827849	0	1291918	G	A	0.00184547	Calcium
18	rs1160477	0	28050547	A	G	0.00184527	Calcium
7	rs77476097	0	133268061	A	G	0.001845	Calcium
4	rs76685358	0	37948390	A	G	0.00184306	Calcium
17	rs75910690	0	67668868	T	C	0.00185402	Calcium
4	rs76627013	0	107681636	A	G	0.00185439	Calcium
2	rs3112204	0	39014030	T	G	0.00185492	Calcium
14	rs4905020	0	93447573	A	C	0.00185511	Calcium
8	rs74766224	0	22694295	T	C	0.0018695	Calcium
11	rs2278905	0	68579639	T	C	0.00186722	Calcium
7	rs7802695	0	127434664	A	G	0.00186677	Calcium
17	rs72844573	0	67028212	C	G	0.001865	Calcium
10	rs7070364	0	61891032	C	T	0.0018636	Calcium
2	rs2716716	0	39863080	A	G	0.0018635	Calcium
6	rs932316	0	25641200	C	T	0.00186334	Calcium
10	rs41274590	0	79581701	T	G	0.00187012	Calcium
2	rs2288073	0	24413298	G	A	0.00186302	Calcium
1	rs116624385	0	197420724	G	A	0.00185977	Calcium
2	rs62109723	0	20393409	C	T	0.00185856	Calcium
1	rs1166698	0	78392446	A	G	0.00185841	Calcium
8	rs117309076	0	76798760	C	T	0.00185705	Calcium
5	rs75708853	0	14912588	C	A	0.00185704	Calcium
1	rs114833445	0	163009895	T	C	0.00185685	Calcium
17	rs4792614	0	15377373	T	C	0.00185596	Calcium
2	rs10928646	0	138844951	A	G	0.00186288	Calcium
13	rs118042158	0	97456459	C	T	0.00196195	Calcium
4	rs11934708	0	105497463	T	C	0.00189486	Calcium
13	rs35016402	0	69964010	T	G	0.00189611	Calcium
19	rs4808018	0	16150726	A	G	0.00193875	Calcium
6	rs17719	0	30711031	T	C	0.00193775	Calcium
5	rs180787316	0	132248722	C	T	0.0019363	Calcium
9	rs2383834	0	29713272	C	T	0.00193579	Calcium
10	rs10882848	0	82986490	G	T	0.0019338	Calcium
7	rs1557643	0	127206134	T	C	0.00193316	Calcium
10	rs76223550	0	14586520	A	C	0.00193296	Calcium
6	rs13215804	0	28415572	G	A	0.0019326	Calcium
17	rs117077745	0	42051615	A	G	0.00193248	Calcium
12	rs76133847	0	110355704	G	T	0.00193244	Calcium
3	rs4856866	0	67507695	C	G	0.0019323	Calcium
6	rs78526900	0	151434597	T	C	0.00193054	Calcium
15	rs139874813	0	80191338	G	A	0.0019301	Calcium
6	rs61757219	0	38813412	T	G	0.00193001	Calcium
17	rs76845539	0	43120669	G	C	0.00192998	Calcium
12	rs117014428	0	19126621	C	T	0.00194143	Calcium
12	rs12367970	0	52219078	C	G	0.00194202	Calcium
20	rs117038554	0	37052173	C	T	0.00194419	Calcium
2	rs76741367	0	214258357	G	T	0.00194441	Calcium
5	rs72779716	0	86230844	G	A	0.00196128	Calcium
9	rs1053889	0	4860980	G	A	0.00196076	Calcium
1	rs34966021	0	93797113	A	G	0.00196043	Calcium
2	rs34919489	0	205695252	G	A	0.00195929	Calcium
17	rs2676289	0	62705738	G	A	0.00195759	Calcium
6	rs9271425	0	32587923	G	A	0.00195729	Calcium
3	rs115917214	0	33227365	A	C	0.00195705	Calcium
18	rs7229883	0	9185129	C	G	0.0019285	Calcium
3	rs116745551	0	23859712	G	A	0.00195657	Calcium
18	rs878108	0	75872384	A	C	0.00195553	Calcium
5	Affx-26978496	0	75998201	G	C	0.00195505	Calcium
1	rs55741612	0	30424009	A	G	0.00195218	Calcium
12	rs11062826	0	3905256	C	T	0.00194986	Calcium
21	rs2836439	0	39865150	T	C	0.00194906	Calcium
2	rs7562170	0	28943516	C	T	0.00194636	Calcium
6	rs118070636	0	147258321	C	T	0.00194498	Calcium
4	rs6853943	0	54403225	A	G	0.00195652	Calcium
16	rs72775526	0	11484549	C	T	0.00189512	Calcium
7	rs80037101	0	41580684	T	C	0.00192719	Calcium
17	rs2586460	0	48427191	C	T	0.00192574	Calcium
8	rs2632853	0	18679304	G	A	0.00190865	Calcium
4	rs76671342	0	63750280	T	C	0.00190661	Calcium
3	rs6808837	0	141217954	C	T	0.00190568	Calcium
10	rs1931732	0	129281603	T	C	0.00190565	Calcium
20	rs760642	0	44004631	A	G	0.00190506	Calcium
1	rs41299607	0	182423146	A	G	0.00190455	Calcium
2	rs75218113	0	103239356	G	C	0.00190435	Calcium
17	rs2727308	0	61989626	T	G	0.00190432	Calcium
19	rs61539208	0	2564832	T	C	0.00190239	Calcium
7	rs115920376	0	68327507	A	G	0.00190085	Calcium
17	rs11652684	0	47068986	G	T	0.00189963	Calcium
4	rs17526078	0	17848100	T	C	0.00189916	Calcium
3	rs80196723	0	70555491	T	C	0.00189846	Calcium
3	rs7432603	0	154188525	G	A	0.00189766	Calcium
3	rs62256975	0	23605098	G	A	0.00189694	Calcium
12	rs28707600	0	122604658	G	A	0.00190906	Calcium
16	rs34927517	0	84377076	G	A	0.00190927	Calcium
2	rs34967399	0	28357730	C	T	0.00191083	Calcium
2	rs56754600	0	114432510	C	A	0.00191271	Calcium
17	rs11655981	0	77890998	G	T	0.00192551	Calcium
8	rs16916673	0	52573356	A	G	0.00192488	Calcium
4	rs72690037	0	182941881	G	A	0.00192436	Calcium
15	rs5814401	0	90274639	T	TG	0.00192431	Calcium
7	rs1859741	0	22391198	A	G	0.00192341	Calcium
1	rs11580946	0	150551327	A	G	0.00192241	Calcium
12	rs113976420	0	109234703	G	A	0.00192032	Calcium
17	rs1714987	0	35743010	G	C	0.00192636	Calcium
6	rs58451288	0	134435705	G	A	0.00192	Calcium
13	rs79469165	0	44324312	C	G	0.00191816	Calcium
1	rs11811894	0	39407589	A	C	0.00191775	Calcium
12	rs2857230	0	6901077	G	A	0.00191756	Calcium
11	rs34885552	0	76446916	A	G	0.00191676	Calcium
3	rs2304456	0	186445052	G	T	0.00191556	Calcium
18	rs329025	0	9465540	G	T	0.00191456	Calcium
16	rs117028714	0	6183829	G	A	0.0019134	Calcium
3	rs2098771	0	185563274	G	A	0.0019198	Calcium
2	Affx-18320142	0	159201754	C	T	0.00205958	Calcium
17	rs77734709	0	66379913	T	C	0.00205979	Calcium
7	rs1506639	0	123467419	T	C	0.0020602	Calcium
19	rs117153043	0	17489237	G	A	0.0022182	Calcium
5	rs486440	0	153332555	A	G	0.00221808	Calcium
6	rs7767084	0	160962503	C	T	0.00221805	Calcium
22	rs1467907	0	49704647	T	C	0.00221709	Calcium
6	rs77689490	0	31501009	C	G	0.00221642	Calcium
7	rs16882335	0	140238006	C	T	0.00221601	Calcium
2	rs1038694	0	28373552	A	G	0.00221588	Calcium
6	rs60227172	0	159961187	C	T	0.00221575	Calcium
6	rs114184148	0	16716279	T	C	0.00221536	Calcium
4	rs61741460	0	17707449	T	C	0.00221535	Calcium
2	rs11677188	0	98746210	T	C	0.0022151	Calcium
13	rs2182957	0	107822150	T	C	0.00221374	Calcium
6	rs116986682	0	126807298	T	C	0.002213	Calcium
7	rs700752	0	46753553	C	G	0.00221257	Calcium
5	rs3898451	0	54875243	C	A	0.00221096	Calcium
20	rs45539538	0	52789301	A	G	0.00221953	Calcium
8	rs13249206	0	80473851	T	C	0.00222192	Calcium
1	rs2221589	0	86570982	A	C	0.00222202	Calcium
5	rs4705107	0	149458419	T	C	0.00222268	Calcium
4	rs4864982	0	56224347	G	A	0.00223231	Calcium
2	rs12053085	0	226969789	G	A	0.00223226	Calcium
17	rs7213651	0	70326069	T	G	0.00223223	Calcium
18	rs17769495	0	57045263	C	T	0.00223177	Calcium
11	rs74898367	0	10647977	C	T	0.00223141	Calcium
11	rs72948240	0	79499478	T	G	0.00223008	Calcium
6	rs7745040	0	32664332	C	T	0.0022296	Calcium
10	rs117583505	0	50585562	T	C	0.00221029	Calcium
2	rs4670648	0	33742284	G	A	0.0022288	Calcium
7	rs4724948	0	7164723	C	T	0.00222774	Calcium
12	rs117950307	0	11627670	A	C	0.00222742	Calcium
3	rs6806067	0	14948702	A	C	0.00222711	Calcium
8	rs138376786	0	125072891	A	G	0.00222692	Calcium
12	rs2859282	0	120859363	A	G	0.00222582	Calcium
17	rs77122089	0	32167842	G	A	0.00222551	Calcium
2	rs55755442	0	79629878	G	A	0.00222354	Calcium
15	rs12915860	0	41254865	C	A	0.00222855	Calcium
14	rs117913613	0	65394868	C	A	0.00223247	Calcium
9	rs75598186	0	18384458	C	T	0.00221008	Calcium
2	rs6739733	0	121909748	T	C	0.0022089	Calcium
8	rs17523236	0	112710536	C	T	0.00218796	Calcium
2	rs34536416	0	61832519	G	A	0.00218732	Calcium
3	rs9289931	0	153680804	G	A	0.00218731	Calcium
4	rs17186704	0	75747581	C	T	0.00218677	Calcium
10	rs10764258	0	20923265	T	C	0.00218637	Calcium
9	rs3780574	0	98734891	T	A	0.00218556	Calcium
1	Affx-5709386	0	16723268	C	T	0.00218349	Calcium
4	rs144386291	0	106157698	C	T	0.00217987	Calcium
1	rs2999613	0	147820342	G	A	0.00217775	Calcium
2	rs3731619	0	23868651	C	T	0.00217754	Calcium
7	rs324594	0	136655323	C	T	0.00217732	Calcium
4	rs16893650	0	16571110	C	T	0.00217676	Calcium
5	rs147520523	0	38427311	A	G	0.00217636	Calcium
19	rs8105074	0	10708692	C	T	0.00217604	Calcium
19	rs12979213	0	49629989	T	G	0.00217576	Calcium
3	rs75207796	0	42562152	T	C	0.00219168	Calcium
6	rs10872670	0	151669875	A	G	0.00219169	Calcium
10	rs3136618	0	6001696	T	C	0.00219177	Calcium
2	rs1530526	0	138431373	G	T	0.00219236	Calcium
1	rs2016693	0	17397704	A	C	0.0022074	Calcium
18	rs7235315	0	42338029	G	A	0.00220638	Calcium
3	rs4502555	0	113571832	A	G	0.00220484	Calcium
17	rs12449782	0	61576249	A	G	0.00220368	Calcium
7	rs34266929	0	121267334	T	G	0.00220311	Calcium
15	rs12438071	0	58735823	G	A	0.0022029	Calcium
7	rs221141	0	28984521	A	C	0.00220279	Calcium
2	rs34253433	0	29294629	T	C	0.00220981	Calcium
8	rs2957457	0	106386119	C	T	0.00220233	Calcium
17	rs2257020	0	74076415	G	A	0.00219947	Calcium
8	rs79475422	0	49537542	C	T	0.0021978	Calcium
9	rs12555291	0	34011391	A	G	0.0021958	Calcium
3	rs34521507	0	133681670	T	C	0.00219546	Calcium
5	rs13158310	0	36789654	G	T	0.00219411	Calcium
12	rs2245407	0	121423998	A	C	0.00219322	Calcium
4	rs2169598	0	103365842	C	T	0.00219247	Calcium
19	rs4805885	0	33906123	T	C	0.00219994	Calcium
3	rs6797163	0	98367525	A	G	0.00217488	Calcium
17	rs34365655	0	42398802	A	G	0.00223301	Calcium
13	rs61972997	0	96050863	G	A	0.0022356	Calcium
3	rs7648704	0	32941852	G	T	0.00227402	Calcium
2	rs77868460	0	61632807	A	G	0.00227327	Calcium
2	rs115105442	0	71970575	A	G	0.00227313	Calcium
10	rs17115100	0	104591393	T	G	0.00227169	Calcium
4	rs7672392	0	159360201	C	A	0.00227158	Calcium
14	rs2041963	0	77431904	C	G	0.00227139	Calcium
8	rs4406360	0	10390452	T	C	0.00227112	Calcium
20	rs80236338	0	48193749	A	G	0.00227077	Calcium
6	rs11751639	0	125359050	A	C	0.00227058	Calcium
20	rs17787765	0	48190936	G	T	0.0022704	Calcium
22	rs41298792	0	19747487	A	G	0.00227022	Calcium
10	rs72102767	0	21435340	A	ACACT	0.00227011	Calcium
7	rs62443926	0	10031577	A	G	0.00226985	Calcium
4	rs74986673	0	87254832	C	T	0.00226682	Calcium
8	rs7846043	0	13412918	G	A	0.00226635	Calcium
6	rs62413414	0	80310375	T	C	0.00227425	Calcium
19	rs2287957	0	422555	G	A	0.00227474	Calcium
1	rs6675980	0	224898863	T	C	0.00227496	Calcium
20	rs6020423	0	48909667	T	C	0.0022769	Calcium
2	rs1558855	0	39639426	C	T	0.00228689	Calcium
10	rs117282327	0	48496354	A	G	0.00228537	Calcium
3	rs10511190	0	101226952	G	C	0.00228508	Calcium
4	rs116815594	0	27655069	G	A	0.00228476	Calcium
15	rs1724637	0	52773715	T	A	0.00228406	Calcium
2	rs72933728	0	212751587	T	C	0.00228392	Calcium
2	rs11903018	0	37593243	C	T	0.00228326	Calcium
7	rs1987325	0	83992421	C	T	0.00226623	Calcium
5	rs111263087	0	139158973	A	C	0.0022828	Calcium
6	rs1366322	0	39123564	C	A	0.00228165	Calcium
1	rs1351475	0	218774830	G	A	0.00228137	Calcium
3	rs80193626	0	53772118	G	A	0.00228113	Calcium
18	rs17803877	0	71909320	C	A	0.00227941	Calcium
20	rs118023823	0	46712886	C	T	0.00227783	Calcium
5	rs17075687	0	172624717	A	G	0.00227775	Calcium
9	rs72750357	0	97745684	C	T	0.00227731	Calcium
2	rs12615212	0	49076156	G	A	0.00228278	Calcium
5	rs36000660	0	144453299	G	A	0.00223318	Calcium
8	rs12549679	0	19583550	C	A	0.00226573	Calcium
22	rs11704720	0	38272894	C	G	0.00226464	Calcium
12	rs144566765	0	16035712	A	G	0.00224446	Calcium
12	rs76580605	0	5208483	C	T	0.0022439	Calcium
9	rs55679040	0	77367203	C	T	0.00224371	Calcium
15	rs79022635	0	78025619	A	G	0.00224311	Calcium
2	rs72832485	0	115705453	C	G	0.00224286	Calcium
1	rs15702	0	212911836	T	C	0.00224279	Calcium
12	rs7975732	0	93899076	G	A	0.00223961	Calcium
17	rs117513739	0	36896077	C	T	0.0022395	Calcium
22	rs17747966	0	34336619	A	G	0.0022384	Calcium
18	rs76671217	0	58050672	C	T	0.00223748	Calcium
15	rs2899472	0	51516055	A	C	0.00223729	Calcium
11	rs10902227	0	845789	T	C	0.00223727	Calcium
12	rs10506265	0	46516494	C	T	0.00223668	Calcium
10	rs11101757	0	134886558	A	G	0.00223623	Calcium
13	rs10507458	0	38354641	C	T	0.00223574	Calcium
11	rs116134288	0	96578548	G	A	0.00224535	Calcium
5	rs6871839	0	103030369	T	C	0.00224553	Calcium
8	rs35480289	0	93501729	T	C	0.00224631	Calcium
15	rs1465779	0	31609890	T	C	0.00224804	Calcium
7	rs17498137	0	101835352	T	C	0.00226432	Calcium
17	rs74858876	0	25686461	A	G	0.00226356	Calcium
16	rs72802760	0	55084317	T	C	0.00226338	Calcium
9	rs76399860	0	14690362	C	G	0.00226264	Calcium
8	rs28681435	0	142286573	A	C	0.00226135	Calcium
20	Affx-80289307	0	52612560	T	TC	0.00226082	Calcium
1	rs164411	0	162387778	C	T	0.00225916	Calcium
2	rs13387036	0	191040246	A	G	0.00226504	Calcium
11	rs2282529	0	66184140	A	G	0.00225713	Calcium
1	rs79437178	0	51913564	C	T	0.00225433	Calcium
11	rs7102822	0	439879	A	G	0.00225234	Calcium
11	rs77082103	0	123475314	A	G	0.00225232	Calcium
2	rs10933021	0	224690775	G	A	0.00224903	Calcium
20	rs73092326	0	12719204	A	G	0.00224853	Calcium
5	rs117692858	0	160082314	C	T	0.00224839	Calcium
18	rs1051978	0	77170477	A	C	0.00224823	Calcium
6	rs7766641	0	26184102	A	G	0.00225623	Calcium
1	rs71636784	0	27169200	G	T	0.00217464	Calcium
10	rs78914129	0	19557716	G	A	0.00217362	Calcium
20	rs932570	0	61028986	T	C	0.00217277	Calcium
14	rs12880340	0	84001998	C	T	0.00209893	Calcium
1	rs55881067	0	21911865	A	G	0.00209858	Calcium
10	rs34104444	0	112645088	A	G	0.00209847	Calcium
15	rs199738979	0	31235179	A	G	0.00209721	Calcium
11	rs353622	0	35172657	C	T	0.00209607	Calcium
3	rs4377481	0	12717189	G	A	0.00209574	Calcium
3	rs116746711	0	88015859	T	C	0.00209369	Calcium
3	rs9856186	0	61190233	G	A	0.00209162	Calcium
13	rs3858796	0	107246928	C	T	0.0020915	Calcium
7	rs113036786	0	2593116	C	G	0.00209042	Calcium
15	rs3092983	0	41031775	A	G	0.00208957	Calcium
10	rs2763348	0	71611858	T	C	0.00208844	Calcium
19	rs1551556	0	52005669	G	A	0.00208834	Calcium
17	rs12952054	0	37054253	G	A	0.00208804	Calcium
11	rs11213266	0	109977505	A	G	0.00208724	Calcium
11	rs145779362	0	119045951	T	C	0.0021043	Calcium
6	rs11754426	0	80109143	C	T	0.00210445	Calcium
2	rs62141912	0	58568421	G	A	0.00210454	Calcium
2	rs11682011	0	28304061	A	G	0.00210516	Calcium
14	rs12878600	0	33205784	C	T	0.0021142	Calcium
6	rs2859071	0	32703366	T	C	0.00211368	Calcium
5	rs57287586	0	73511289	A	G	0.00211345	Calcium
12	rs55882719	0	85308114	T	C	0.00211173	Calcium
19	rs112999779	0	32725468	T	C	0.00211164	Calcium
14	rs8011300	0	32638655	A	G	0.00211147	Calcium
21	rs376218	0	37924160	A	G	0.0021095	Calcium
19	rs75743949	0	50123590	T	C	0.00208693	Calcium
2	rs11562979	0	234768785	A	G	0.00210899	Calcium
17	rs2359215	0	1394153	T	C	0.00210843	Calcium
18	rs12960460	0	3426138	C	T	0.0021082	Calcium
10	rs7893479	0	6731071	A	G	0.00210802	Calcium
7	rs2293177	0	140244560	T	C	0.0021078	Calcium
10	rs10466315	0	15247026	C	A	0.00210697	Calcium
4	rs111975327	0	3388841	T	C	0.00210668	Calcium
20	rs16988952	0	38959100	T	C	0.00210582	Calcium
10	rs75751082	0	73205549	A	G	0.00210877	Calcium
17	rs17821354	0	1528323	A	G	0.00211427	Calcium
2	rs517535	0	70663935	C	T	0.00208683	Calcium
1	rs12566852	0	236296950	C	T	0.00208318	Calcium
5	rs11134551	0	156505233	G	A	0.00206583	Calcium
4	rs72690019	0	182912143	T	C	0.0020645	Calcium
16	rs78765763	0	20805872	T	C	0.0020645	Calcium
7	rs34701264	0	84454530	A	C	0.00206443	Calcium
2	rs13404534	0	139227996	G	A	0.00206437	Calcium
17	rs2230326	0	40280291	A	G	0.00206399	Calcium
17	rs72839768	0	7129898	A	G	0.0020631	Calcium
14	rs79058550	0	23812998	G	A	0.00206308	Calcium
15	rs199940124	0	76668547	C	T	0.00206297	Calcium
21	rs61227736	0	43135201	C	T	0.0020629	Calcium
2	rs35065438	0	123972422	A	C	0.00206265	Calcium
2	rs77354211	0	45568791	T	G	0.00206224	Calcium
6	rs29234	0	29624112	C	A	0.00206224	Calcium
15	rs35473102	0	59253166	C	T	0.00206213	Calcium
11	rs71488245	0	107083841	C	T	0.00206188	Calcium
12	rs117034294	0	113701828	A	G	0.00206604	Calcium
12	rs117686149	0	49377479	T	C	0.002068	Calcium
6	rs2844575	0	31334945	C	T	0.00207134	Calcium
2	rs114054106	0	67275125	A	G	0.00207157	Calcium
4	rs13133212	0	104973196	C	G	0.00208285	Calcium
8	rs75232052	0	126798365	C	A	0.00208064	Calcium
4	rs1873091	0	56471433	G	A	0.00208046	Calcium
8	rs80346174	0	144640506	C	G	0.00207999	Calcium
3	rs9866519	0	190017805	G	A	0.00207854	Calcium
10	rs11009175	0	33294775	A	G	0.00207798	Calcium
9	rs140970730	0	26917136	A	G	0.00207747	Calcium
5	rs79698554	0	168230712	T	C	0.00208641	Calcium
1	rs12734177	0	209744147	T	G	0.00207719	Calcium
6	rs117321403	0	122004963	A	C	0.00207543	Calcium
12	rs3217874	0	4400808	T	C	0.00207538	Calcium
8	rs17825670	0	121194696	A	G	0.00207482	Calcium
1	rs78633168	0	176942668	A	G	0.00207422	Calcium
3	rs115227214	0	238078	G	A	0.0020738	Calcium
2	rs11683266	0	25126467	T	A	0.00207301	Calcium
5	rs62373537	0	127186063	G	A	0.00207233	Calcium
2	rs138449027	0	27116099	G	T	0.00207711	Calcium
10	rs2420801	0	92914422	T	C	0.00211498	Calcium
8	rs10957055	0	59366214	T	C	0.00211516	Calcium
3	rs9879974	0	80883870	G	A	0.00211599	Calcium
20	rs117886186	0	448056	G	A	0.00215935	Calcium
8	rs4297057	0	2806214	T	C	0.00215929	Calcium
5	rs72734668	0	13277542	T	C	0.00215827	Calcium
2	rs1420376	0	67223326	G	A	0.00215762	Calcium
2	rs4953509	0	47821281	G	A	0.0021571	Calcium
18	rs1815921	0	25398940	A	G	0.00215506	Calcium
15	rs28679569	0	85669901	T	C	0.00215445	Calcium
12	rs17096794	0	46604091	G	A	0.00215438	Calcium
7	rs117387219	0	54681121	T	C	0.00215398	Calcium
9	rs10982620	0	117995746	T	G	0.00215327	Calcium
11	rs10160337	0	85866571	G	A	0.0021531	Calcium
11	rs1386326	0	87871288	C	A	0.00215099	Calcium
4	rs73214451	0	34080602	A	G	0.00215082	Calcium
17	rs9905306	0	6378481	C	T	0.00215042	Calcium
7	rs343064	0	35554788	T	C	0.00215033	Calcium
10	rs79482379	0	50538367	A	G	0.00215975	Calcium
19	rs12462776	0	56410828	G	A	0.00215993	Calcium
16	rs56311083	0	30557392	A	C	0.00216029	Calcium
14	rs973968	0	62654698	G	A	0.00216053	Calcium
3	rs34133349	0	70771759	T	C	0.00217154	Calcium
17	rs6502327	0	13946187	T	C	0.00217113	Calcium
2	Affx-20116124	0	45953910	T	C	0.00216799	Calcium
8	rs112213693	0	68395684	G	A	0.00216766	Calcium
19	rs1123301	0	40023308	A	G	0.00216756	Calcium
7	rs200997842	0	129588899	A	T	0.00216753	Calcium
6	rs12199027	0	130418172	G	A	0.00216696	Calcium
10	rs111959525	0	89456965	G	A	0.00214955	Calcium
2	rs13018626	0	67087652	T	C	0.00216486	Calcium
1	rs41305058	0	153615958	C	T	0.0021644	Calcium
3	rs12495276	0	117564422	T	C	0.00216325	Calcium
2	rs12466604	0	113703064	A	G	0.0021631	Calcium
18	rs75715517	0	24224087	T	C	0.0021627	Calcium
18	rs1942816	0	63419849	T	G	0.00216199	Calcium
14	rs1315158	0	33857055	C	G	0.00216112	Calcium
3	rs75795929	0	148045313	G	A	0.00216063	Calcium
6	rs236404	0	36771123	A	G	0.00216481	Calcium
6	rs89107	0	118578043	A	G	0.00214831	Calcium
15	rs75106522	0	78953376	A	G	0.00214769	Calcium
9	rs7042679	0	2275585	A	G	0.00214572	Calcium
19	rs55699549	0	1263451	C	G	0.00213229	Calcium
6	rs79245415	0	98323549	G	C	0.00213195	Calcium
1	rs114564397	0	114470439	G	A	0.00213054	Calcium
10	rs11010551	0	36466053	C	T	0.00213047	Calcium
22	rs78858203	0	29625946	C	T	0.00212958	Calcium
16	rs116935069	0	51697609	G	A	0.00212806	Calcium
15	rs7178347	0	67321386	T	C	0.00212462	Calcium
6	rs354359	0	66296195	G	C	0.00213287	Calcium
17	rs11655873	0	26335481	C	T	0.0021229	Calcium
10	rs2671306	0	8142617	A	G	0.00212068	Calcium
16	rs113683380	0	7692534	A	G	0.00212047	Calcium
3	rs62255889	0	5218638	G	A	0.00212001	Calcium
15	rs17658949	0	39108222	A	G	0.00211852	Calcium
20	rs66581209	0	62410070	G	T	0.00211814	Calcium
18	rs11152349	0	60233646	A	G	0.00211659	Calcium
20	rs6115218	0	25566485	G	A	0.00211633	Calcium
5	rs75385204	0	52542812	G	C	0.00212253	Calcium
2	rs2681020	0	23188347	C	T	0.00184272	Calcium
10	rs979016	0	50612261	A	G	0.00213336	Calcium
22	rs117322830	0	49701946	A	G	0.00213484	Calcium
18	rs470256	0	24293284	C	T	0.00214489	Calcium
1	rs334731	0	61602342	A	G	0.00214372	Calcium
7	rs73151611	0	77365258	G	A	0.0021435	Calcium
14	rs34972223	0	21250212	C	T	0.00214338	Calcium
18	rs80159113	0	67424385	G	A	0.00214316	Calcium
3	rs62249813	0	56867765	T	G	0.00214288	Calcium
12	rs4761628	0	94934702	G	A	0.0021428	Calcium
21	rs8130742	0	16119646	C	T	0.00213461	Calcium
2	rs72818500	0	48555292	A	G	0.00214183	Calcium
5	rs12514603	0	164455	T	C	0.00213922	Calcium
22	rs73167538	0	24522144	C	A	0.00213905	Calcium
7	rs56127030	0	54199435	C	T	0.0021388	Calcium
21	rs17229459	0	38891587	T	C	0.00213793	Calcium
2	rs77491634	0	228047628	C	T	0.00213778	Calcium
1	rs58892549	0	154688488	C	T	0.002136	Calcium
2	rs1424692	0	27623999	A	C	0.00213541	Calcium
7	rs35984662	0	34928189	C	G	0.00214019	Calcium
16	rs45513498	0	16160471	T	C	0.00228721	Calcium
4	rs76981581	0	38416046	G	C	0.00184228	Calcium
14	rs1958349	0	90834860	C	T	0.00184057	Calcium
6	rs2852494	0	101805148	C	T	0.00156789	Calcium
2	rs2325812	0	238320780	C	G	0.00156677	Calcium
18	rs116990016	0	28163696	A	G	0.00156651	Calcium
9	rs73653442	0	96929569	T	C	0.00156624	Calcium
2	rs78932131	0	227316948	G	A	0.00156563	Calcium
18	rs7228667	0	20015273	T	C	0.00156504	Calcium
15	rs12905371	0	67845930	T	C	0.00156449	Calcium
13	rs56020664	0	98958520	T	C	0.00156446	Calcium
4	rs72699915	0	183272984	T	C	0.00156445	Calcium
11	rs118155313	0	78192519	A	G	0.00156339	Calcium
12	rs12828049	0	122689244	T	C	0.00156178	Calcium
12	rs76656305	0	12716979	A	G	0.00156088	Calcium
12	rs1862037	0	106217810	A	G	0.0015604	Calcium
7	rs112439964	0	156714732	C	T	0.00155866	Calcium
16	rs10852602	0	49762462	A	C	0.00155845	Calcium
21	rs2834215	0	34796886	A	G	0.00156824	Calcium
5	rs3749671	0	154346296	A	G	0.0015683	Calcium
7	rs73156503	0	143704122	T	C	0.00156876	Calcium
2	rs114541589	0	28011829	T	C	0.00156913	Calcium
11	rs283288	0	79615053	A	G	0.00157888	Calcium
4	rs80056168	0	89684474	T	C	0.00157834	Calcium
15	rs140868475	0	56148337	A	G	0.00157806	Calcium
12	rs12311887	0	12863388	C	T	0.00157627	Calcium
16	rs72769581	0	19846668	C	T	0.00157405	Calcium
7	rs212855	0	26727362	T	G	0.00157362	Calcium
8	rs28557166	0	101770475	C	T	0.00157358	Calcium
5	rs80301331	0	161992776	T	C	0.0015553	Calcium
11	rs11821660	0	87937371	T	G	0.00157314	Calcium
1	rs706497	0	53114736	C	T	0.00157227	Calcium
7	rs74846594	0	83102545	C	A	0.00157146	Calcium
4	rs17315023	0	157088585	G	A	0.00157133	Calcium
5	rs35801134	0	1099967	A	C	0.00157026	Calcium
13	rs142423764	0	26372467	A	G	0.00157024	Calcium
1	rs17853159	0	45810865	A	G	0.00157007	Calcium
1	rs28429281	0	16417026	A	G	0.00156975	Calcium
12	rs10862319	0	77056393	G	A	0.00157258	Calcium
10	rs12415516	0	80829654	G	T	0.00157892	Calcium
12	rs56097553	0	82467039	A	G	0.00155495	Calcium
6	rs3131921	0	30907335	C	T	0.00155464	Calcium
10	rs704003	0	80881987	C	G	0.00153774	Calcium
1	rs1023252	0	11899033	T	G	0.00153707	Calcium
3	rs73160452	0	149954742	G	C	0.00153689	Calcium
19	rs698705	0	47937466	G	A	0.00153578	Calcium
8	rs2582819	0	97531036	G	A	0.00153557	Calcium
16	rs2650611	0	18862633	A	G	0.00153501	Calcium
14	rs77780840	0	63889525	C	T	0.00153476	Calcium
6	rs9469137	0	32453238	A	C	0.00153431	Calcium
8	rs78986868	0	13716899	A	C	0.00153392	Calcium
12	rs117650286	0	90657299	A	G	0.0015335	Calcium
16	rs9941272	0	31957368	T	G	0.00153305	Calcium
20	rs2248359	0	52791518	T	C	0.00153287	Calcium
15	rs72725455	0	33645069	T	G	0.00153222	Calcium
2	rs1384393	0	213838959	G	A	0.0015301	Calcium
1	rs11580126	0	41421336	A	G	0.00152697	Calcium
1	rs17565378	0	220409852	G	A	0.00153832	Calcium
7	rs4731435	0	127912044	C	T	0.00153867	Calcium
20	rs6081901	0	20144772	G	A	0.0015387	Calcium
1	rs7527728	0	31603125	T	C	0.00153938	Calcium
20	rs3848842	0	8881586	C	T	0.00155414	Calcium
18	rs1787166	0	9621305	T	G	0.00155348	Calcium
5	rs2961703	0	141596996	T	C	0.00155292	Calcium
12	rs11497311	0	123969017	T	C	0.00155264	Calcium
9	rs72753531	0	100657779	C	T	0.00155072	Calcium
7	rs117090064	0	16405923	T	C	0.00154979	Calcium
2	rs2166965	0	114474911	G	A	0.00154818	Calcium
2	rs1901437	0	134435125	A	G	0.00155478	Calcium
1	rs79259149	0	183840240	G	A	0.00154766	Calcium
12	rs35769760	0	110517930	C	A	0.00154686	Calcium
2	rs4560133	0	105238039	T	C	0.00154497	Calcium
1	rs186678827	0	155912363	T	C	0.00154374	Calcium
5	rs6875054	0	174240	G	A	0.00154313	Calcium
3	rs71329234	0	121463805	A	G	0.00154266	Calcium
9	rs7859270	0	116135261	C	A	0.00154024	Calcium
18	rs1703820	0	9073971	A	G	0.00153991	Calcium
8	rs6982851	0	87352724	A	G	0.00154695	Calcium
14	rs74373442	0	50918589	C	T	0.00152669	Calcium
11	rs589321	0	87621158	G	A	0.00157896	Calcium
13	rs4907556	0	113529783	G	A	0.00158105	Calcium
6	rs2471980	0	31800868	C	G	0.00161016	Calcium
3	rs77986004	0	186109623	T	C	0.00160971	Calcium
1	rs10747442	0	103755828	A	C	0.00160598	Calcium
17	rs138281924	0	39978578	A	G	0.0016057	Calcium
4	rs11934096	0	43372097	G	A	0.0016056	Calcium
6	rs9368540	0	27981673	A	G	0.0016053	Calcium
9	rs16929766	0	1468895	C	A	0.00160491	Calcium
15	rs2289524	0	78390414	C	T	0.00160457	Calcium
6	rs657155	0	147549602	T	G	0.00160441	Calcium
6	rs58029322	0	34064235	A	G	0.00160389	Calcium
9	rs11792804	0	88925774	G	A	0.00160376	Calcium
3	rs9863981	0	68288626	G	A	0.00160366	Calcium
10	rs41282896	0	132944705	A	G	0.0016028	Calcium
5	rs258494	0	75038718	C	G	0.0016024	Calcium
8	rs17504762	0	38470006	G	A	0.00160188	Calcium
5	rs339445	0	13944512	A	C	0.00161085	Calcium
17	rs78368910	0	48947421	A	G	0.00161118	Calcium
11	rs79457255	0	74905915	A	G	0.00161188	Calcium
13	rs3118089	0	50925421	T	G	0.00161236	Calcium
8	rs62532675	0	132692841	G	A	0.00162592	Calcium
4	rs2926005	0	103423230	A	G	0.00162568	Calcium
1	rs75813072	0	225561218	C	G	0.00162563	Calcium
8	rs7824608	0	134525622	G	C	0.00162517	Calcium
4	rs309406	0	123618707	G	A	0.00162409	Calcium
8	rs7464791	0	17540324	T	C	0.00162278	Calcium
8	rs75586439	0	72882229	T	C	0.0016227	Calcium
1	rs12121908	0	112283007	T	G	0.00160175	Calcium
9	Affx-37514170	0	131822567	A	G	0.0016209	Calcium
10	rs4880516	0	1595155	T	C	0.0016195	Calcium
6	rs58910274	0	42740269	G	T	0.0016191	Calcium
19	rs17272847	0	49979398	A	G	0.00161865	Calcium
8	rs36105509	0	38139729	A	C	0.00161502	Calcium
8	rs141773746	0	195895	A	C	0.00161325	Calcium
17	rs2289643	0	6515454	C	T	0.00161254	Calcium
5	rs62355111	0	30558846	T	G	0.00161254	Calcium
12	rs117281893	0	58872686	G	A	0.00161951	Calcium
3	rs4894513	0	171557566	G	A	0.00158006	Calcium
5	rs6177	0	42711376	A	G	0.00160054	Calcium
13	rs1341837	0	60963349	T	C	0.00159971	Calcium
1	rs12742156	0	178656453	A	G	0.00158804	Calcium
7	rs7806537	0	100064719	G	A	0.00158786	Calcium
10	rs75483041	0	101673459	C	T	0.00158769	Calcium
5	rs615986	0	76093207	T	C	0.00158618	Calcium
6	rs148321872	0	144800952	T	C	0.00158591	Calcium
10	rs118055686	0	7098472	G	A	0.00158566	Calcium
2	rs79581719	0	168668189	A	G	0.00158535	Calcium
7	rs76566786	0	48834211	A	G	0.00158525	Calcium
2	rs17772991	0	47025958	A	C	0.00158438	Calcium
10	rs34561574	0	112125572	A	G	0.00158432	Calcium
19	rs10412972	0	52154905	A	G	0.00158423	Calcium
20	rs6124298	0	39617398	A	G	0.00158423	Calcium
2	rs12616557	0	32991298	C	T	0.00158293	Calcium
3	rs6439950	0	98295375	G	A	0.0015822	Calcium
2	rs9309340	0	61873449	A	G	0.00158178	Calcium
7	rs56221441	0	150738180	T	C	0.00158823	Calcium
22	rs114370433	0	44840030	G	A	0.00158831	Calcium
19	rs61748936	0	5604875	C	T	0.00158845	Calcium
11	rs4391795	0	3249552	T	C	0.0015896	Calcium
6	rs41267736	0	18387752	A	G	0.00159966	Calcium
22	rs76877800	0	44682737	T	C	0.00159916	Calcium
12	rs10841854	0	21749978	T	G	0.00159915	Calcium
1	rs116073093	0	92652131	C	A	0.00159865	Calcium
14	rs7142163	0	31433086	G	A	0.00159732	Calcium
3	rs116222534	0	176455780	T	C	0.00159549	Calcium
12	rs7958597	0	62937259	G	A	0.00159459	Calcium
15	rs17431095	0	50661449	G	A	0.00160044	Calcium
19	rs11879888	0	14727904	G	A	0.00159402	Calcium
4	rs79866195	0	93889820	T	C	0.00159364	Calcium
19	rs117838666	0	52211668	C	T	0.00159354	Calcium
4	rs2046643	0	38372849	A	G	0.0015926	Calcium
3	rs79995591	0	185962791	A	G	0.00159208	Calcium
17	rs45558533	0	36090702	A	G	0.00159121	Calcium
9	rs4744836	0	80182841	G	A	0.0015908	Calcium
4	rs72697333	0	166838056	A	G	0.0015904	Calcium
1	rs2071931	0	9329289	T	C	0.00159367	Calcium
3	rs2141622	0	103896021	A	G	0.00162649	Calcium
10	rs75695074	0	106242421	C	T	0.00152435	Calcium
18	rs675702	0	9647899	T	C	0.00152338	Calcium
17	rs117378188	0	1650203	T	C	0.00145123	Calcium
14	rs61980587	0	94774186	C	T	0.00145087	Calcium
1	rs114313719	0	73491664	T	C	0.00145085	Calcium
20	rs17725255	0	18079131	C	T	0.00145042	Calcium
2	rs116357459	0	226189979	G	C	0.00145015	Calcium
22	rs4823085	0	30686226	T	C	0.00144983	Calcium
2	rs4311103	0	99538362	C	G	0.00144927	Calcium
6	rs13193410	0	74591411	A	G	0.00144846	Calcium
3	rs78961209	0	181464052	C	T	0.00144789	Calcium
6	rs13778	0	138734312	G	A	0.00144767	Calcium
11	rs45574931	0	117076972	C	A	0.00144767	Calcium
9	rs76679486	0	10610091	T	C	0.0014474	Calcium
7	rs273975	0	137615234	A	G	0.00144714	Calcium
10	rs117177961	0	25136637	T	C	0.00144634	Calcium
14	Affx-52353830	0	71374701	TGCCCTTC	T	0.0014463	Calcium
5	rs12153474	0	16985976	A	G	0.00145127	Calcium
2	rs1483332	0	67530379	C	T	0.00145206	Calcium
17	rs7502672	0	61578207	G	A	0.00145232	Calcium
14	rs8011925	0	44258675	G	A	0.00145375	Calcium
2	rs114005634	0	214282216	A	G	0.00146394	Calcium
1	rs1166340	0	217296439	C	T	0.00146363	Calcium
1	rs116292031	0	177436421	T	C	0.00146354	Calcium
9	rs2111366	0	128903880	G	A	0.00146273	Calcium
14	rs7151204	0	30055819	T	A	0.00146177	Calcium
6	rs3118362	0	28785085	C	T	0.00146157	Calcium
6	rs287915	0	157159661	G	A	0.00146139	Calcium
4	rs73211233	0	29945214	A	G	0.00144591	Calcium
11	rs7939918	0	34776532	C	T	0.0014609	Calcium
7	rs116981744	0	131675927	T	C	0.00146041	Calcium
11	rs1116470	0	35094491	T	C	0.00145946	Calcium
20	Affx-52361108	0	61467897	CGTGCACCGG	C	0.00145906	Calcium
17	rs2233369	0	47293906	A	G	0.00145879	Calcium
20	rs6106330	0	20994659	T	C	0.00145789	Calcium
7	rs74466481	0	3058479	A	C	0.00145501	Calcium
6	rs2022065	0	30121460	T	C	0.00145434	Calcium
19	rs112453008	0	12470073	T	C	0.00146085	Calcium
5	rs12522883	0	156523404	A	G	0.00146413	Calcium
2	rs115210294	0	145781240	A	G	0.0014445	Calcium
4	rs1492819	0	145619413	T	C	0.00144381	Calcium
10	rs61850204	0	71339533	T	C	0.00143051	Calcium
16	rs17616063	0	51436882	G	A	0.00143011	Calcium
2	Affx-52221948	0	27355487	A	G	0.00143002	Calcium
7	rs117979801	0	91302894	A	G	0.00142957	Calcium
1	rs946472	0	216943014	G	C	0.00142922	Calcium
3	rs73854716	0	119520047	A	G	0.00142843	Calcium
1	rs191362962	0	145747065	T	C	0.00142675	Calcium
3	rs77445175	0	137044802	G	A	0.00142672	Calcium
22	rs76075068	0	40770353	A	G	0.00142655	Calcium
9	rs62566854	0	129071067	A	G	0.00142603	Calcium
4	rs34282508	0	34162016	A	C	0.00142586	Calcium
3	rs75077284	0	149484970	A	G	0.00142547	Calcium
22	rs78376738	0	46975488	A	G	0.00142542	Calcium
17	rs12451299	0	48432324	C	G	0.0014254	Calcium
6	rs79808598	0	135080028	G	A	0.0014249	Calcium
6	rs2516675	0	30430520	T	C	0.00143169	Calcium
9	rs13286659	0	129177487	G	A	0.00143188	Calcium
9	rs117724448	0	19278718	G	C	0.00143337	Calcium
2	rs6712340	0	122031769	T	C	0.00143375	Calcium
18	rs74365623	0	34942371	C	T	0.00144322	Calcium
10	rs10998868	0	71339424	A	C	0.00144224	Calcium
6	rs117699663	0	101851155	A	C	0.0014416	Calcium
11	rs12792969	0	33002023	C	T	0.00144123	Calcium
2	rs12694893	0	232358152	C	T	0.00143989	Calcium
12	rs148796071	0	130923011	T	C	0.00143962	Calcium
7	rs12705369	0	106061629	T	C	0.00143904	Calcium
7	rs2710804	0	36084529	C	T	0.00144414	Calcium
2	rs1665074	0	120764300	G	T	0.00143884	Calcium
2	rs72809848	0	97445903	C	T	0.00143823	Calcium
6	rs742493	0	40998167	C	T	0.00143787	Calcium
6	rs3828743	0	116600810	A	G	0.00143728	Calcium
2	rs78134441	0	15334204	G	A	0.00143702	Calcium
17	rs62050498	0	21415777	T	G	0.00143697	Calcium
12	rs183402588	0	112613615	G	A	0.00143605	Calcium
10	rs7894520	0	72396831	A	G	0.00143475	Calcium
3	rs1394076	0	100499690	T	C	0.00143884	Calcium
17	rs55711850	0	48242918	T	G	0.00152413	Calcium
1	rs34026954	0	60073550	C	A	0.00146415	Calcium
10	rs2297991	0	113913222	T	C	0.00146694	Calcium
4	rs16889207	0	13795225	A	C	0.00150262	Calcium
1	rs28385651	0	27696330	C	T	0.00150215	Calcium
17	rs55658055	0	17705424	G	A	0.00150177	Calcium
7	rs115871282	0	42523831	G	C	0.00150128	Calcium
17	rs200586905	0	79164871	A	G	0.00150089	Calcium
3	rs7626079	0	66427259	T	C	0.00149905	Calcium
6	rs9357004	0	26303319	C	T	0.00149899	Calcium
5	rs17195353	0	39884005	A	C	0.00149878	Calcium
2	rs6737187	0	226360417	A	G	0.0014986	Calcium
10	rs914696	0	45425266	G	T	0.00149805	Calcium
22	rs62240863	0	42563529	G	T	0.00149719	Calcium
8	rs2436893	0	103574663	G	A	0.00149688	Calcium
8	rs117571260	0	63596316	A	G	0.00149655	Calcium
2	rs34479540	0	65687795	T	C	0.00149646	Calcium
12	rs1797688	0	65044814	T	G	0.00149582	Calcium
19	rs62103360	0	30932010	T	C	0.00150312	Calcium
10	rs708438	0	36230317	G	A	0.00150772	Calcium
1	rs822430	0	156902259	G	A	0.00150818	Calcium
9	rs10868503	0	89519096	A	G	0.00150845	Calcium
9	rs111969857	0	71553778	G	A	0.00152247	Calcium
3	rs111320773	0	186306805	G	C	0.0015203	Calcium
12	rs14121	0	95694394	G	A	0.00151985	Calcium
18	rs594204	0	74040746	C	A	0.0015195	Calcium
9	rs4977371	0	20016778	T	C	0.00151849	Calcium
13	rs10492468	0	71833937	C	A	0.00151837	Calcium
5	rs115035438	0	61764866	C	T	0.00151825	Calcium
2	rs13020971	0	173278984	A	G	0.00149474	Calcium
9	rs10964020	0	19166110	G	C	0.0015159	Calcium
11	rs72963956	0	85955662	C	T	0.00151498	Calcium
12	rs80171463	0	105534480	T	C	0.00151195	Calcium
7	rs75932040	0	92090541	C	A	0.00151193	Calcium
6	rs13208734	0	96196122	G	A	0.00151022	Calcium
9	rs79914021	0	13660999	A	C	0.00151001	Calcium
14	rs12323749	0	35266904	T	C	0.00150996	Calcium
8	rs392131	0	144572758	C	T	0.00150891	Calcium
11	rs74904535	0	116224098	C	A	0.00151565	Calcium
16	rs118106133	0	51450938	T	C	0.00146554	Calcium
5	rs706299	0	14984166	T	C	0.00149291	Calcium
4	rs76031220	0	75963797	C	T	0.00149259	Calcium
22	rs5757184	0	39019853	T	C	0.0014798	Calcium
12	rs73093979	0	33761710	T	C	0.00147971	Calcium
7	rs116891891	0	48099400	T	A	0.00147889	Calcium
18	rs1711457	0	21279458	C	A	0.00147711	Calcium
2	rs72803391	0	62524895	G	A	0.00147533	Calcium
19	rs7247429	0	56752041	C	T	0.0014753	Calcium
2	rs115909170	0	190621527	T	C	0.00147504	Calcium
9	rs7470431	0	34124374	C	T	0.00147307	Calcium
3	rs76944886	0	122458277	A	G	0.00147132	Calcium
11	rs564895	0	132203222	A	G	0.00147109	Calcium
15	rs8029952	0	101906205	C	T	0.00147071	Calcium
11	rs12793173	0	34834204	C	T	0.00146974	Calcium
7	rs17275136	0	137621068	C	G	0.00146942	Calcium
10	rs72813603	0	106417137	A	G	0.00146866	Calcium
9	rs10781306	0	71591393	G	A	0.00146829	Calcium
19	rs77280277	0	50253427	A	G	0.00147999	Calcium
4	rs17253672	0	106156187	T	C	0.00148092	Calcium
1	rs929362	0	116803322	G	T	0.00148196	Calcium
5	rs72732793	0	14732660	C	T	0.00148198	Calcium
3	rs4579044	0	117446602	T	C	0.00149207	Calcium
8	rs17625834	0	113021642	A	C	0.00149095	Calcium
12	rs10876934	0	57236935	T	C	0.0014907	Calcium
1	rs12132162	0	226657097	G	T	0.00149066	Calcium
4	rs77704934	0	54512546	G	A	0.00148977	Calcium
16	rs3866568	0	85887596	G	C	0.00148967	Calcium
1	rs79800560	0	220543531	T	C	0.00148925	Calcium
8	rs3020219	0	6372975	T	C	0.00149273	Calcium
8	rs5895738	0	144075814	C	CA	0.00148821	Calcium
17	rs6501328	0	67462981	G	A	0.00148715	Calcium
1	rs6698843	0	109806834	T	C	0.00148693	Calcium
9	rs67032605	0	1046539	G	A	0.00148615	Calcium
8	rs74841350	0	82591292	C	A	0.00148441	Calcium
4	rs13136047	0	4702105	A	G	0.00148416	Calcium
1	rs77059296	0	34035481	A	G	0.00148284	Calcium
8	rs34934578	0	16198715	T	C	0.00148258	Calcium
13	rs17222919	0	31308329	G	T	0.00148797	Calcium
14	rs8005489	0	91473271	A	G	0.00162664	Calcium
14	rs1955926	0	50699868	A	C	0.00162681	Calcium
5	rs72775394	0	94259682	T	C	0.00162682	Calcium
15	rs34454076	0	96843645	G	A	0.00177432	Calcium
2	rs77188249	0	232536164	A	G	0.00177375	Calcium
7	rs62455825	0	70040003	T	C	0.00177342	Calcium
1	rs78042598	0	196376140	G	C	0.00177234	Calcium
15	rs12440317	0	40704394	A	G	0.00177218	Calcium
5	rs13182752	0	52672171	A	G	0.00176923	Calcium
13	rs116926994	0	43077245	G	A	0.00176612	Calcium
1	rs111616349	0	228559654	A	G	0.00176589	Calcium
2	rs78303843	0	168067447	T	C	0.00176524	Calcium
6	rs118114217	0	108106565	G	A	0.00176506	Calcium
2	rs4671537	0	64146534	G	T	0.00176482	Calcium
20	rs76610062	0	2452521	C	T	0.00176476	Calcium
16	rs2972274	0	4997689	A	G	0.00176455	Calcium
22	rs11341975	0	32934713	CT	C	0.00176395	Calcium
1	rs1282022	0	111458982	G	A	0.00176377	Calcium
11	rs1942683	0	102044647	G	A	0.00177487	Calcium
2	rs74317006	0	135581751	T	G	0.00177578	Calcium
9	rs117224716	0	6878297	T	A	0.0017758	Calcium
6	rs144673274	0	151197310	A	G	0.00177781	Calcium
19	rs10414451	0	58131576	C	T	0.00178985	Calcium
2	rs3100246	0	29383256	T	G	0.00178955	Calcium
5	rs56155954	0	171206197	A	C	0.00178931	Calcium
15	rs72759222	0	97510117	G	A	0.00178798	Calcium
13	rs9598610	0	64160461	T	C	0.00178741	Calcium
17	rs6501736	0	72775358	G	A	0.00178708	Calcium
12	rs4149013	0	21282410	G	A	0.00178658	Calcium
17	rs76643709	0	33236989	A	C	0.00176321	Calcium
9	rs77622393	0	110453655	G	T	0.00178494	Calcium
11	rs4636677	0	65458994	T	G	0.00178294	Calcium
5	rs3010260	0	71974786	C	T	0.00178208	Calcium
9	rs10971911	0	34097061	C	T	0.00178192	Calcium
6	rs3129988	0	30769478	T	C	0.00177933	Calcium
11	rs61910452	0	122484722	T	C	0.00177897	Calcium
8	rs11777391	0	23307580	T	G	0.0017788	Calcium
15	rs145070689	0	55664073	C	T	0.00177812	Calcium
10	rs3858201	0	21315152	C	T	0.00178417	Calcium
7	rs76136097	0	10583199	C	G	0.00179069	Calcium
7	rs199999269	0	878592	G	A	0.00176305	Calcium
7	rs38846	0	116324531	C	T	0.00176265	Calcium
6	rs4524616	0	98445008	C	A	0.00174705	Calcium
2	rs72844757	0	133463133	T	C	0.00174648	Calcium
1	rs115300538	0	247309414	T	C	0.00174594	Calcium
17	rs7501951	0	64956021	A	G	0.00174457	Calcium
1	rs58983677	0	57352193	T	C	0.00174395	Calcium
17	rs218670	0	6600267	A	G	0.00174379	Calcium
8	rs11985893	0	49366513	A	G	0.00174357	Calcium
6	rs9452807	0	95206098	A	G	0.00174291	Calcium
20	rs57002855	0	31306861	A	G	0.00174288	Calcium
1	rs72672655	0	57603383	C	T	0.00174157	Calcium
10	rs78554755	0	45343576	A	G	0.00174065	Calcium
14	rs115850262	0	28711767	A	C	0.00173984	Calcium
4	rs78715041	0	43390391	A	G	0.00173939	Calcium
16	rs79371138	0	11261403	G	A	0.00173894	Calcium
9	rs117648957	0	38650750	A	G	0.00173735	Calcium
6	rs3129768	0	32595083	G	T	0.00174805	Calcium
13	rs17822733	0	28287105	C	T	0.00174871	Calcium
3	rs1799852	0	133475722	T	C	0.00174947	Calcium
11	rs115475721	0	87847206	A	G	0.00175199	Calcium
3	rs9862879	0	121149009	T	C	0.00176201	Calcium
17	rs7222434	0	10011876	A	C	0.00176042	Calcium
10	rs2152143	0	129906980	T	C	0.00175938	Calcium
2	rs115582502	0	232988328	G	T	0.00175892	Calcium
16	rs71404074	0	61208800	C	G	0.0017585	Calcium
10	rs17543823	0	23569179	C	G	0.00175756	Calcium
8	rs116926438	0	120285834	C	T	0.0017575	Calcium
4	rs56048269	0	130453852	A	G	0.00176304	Calcium
17	rs1661744	0	73647138	T	C	0.0017567	Calcium
5	rs35924466	0	58313474	G	A	0.00175504	Calcium
17	rs741783	0	18000321	A	G	0.00175404	Calcium
6	rs9375044	0	121909554	G	A	0.00175373	Calcium
1	rs861213	0	21988843	A	G	0.00175304	Calcium
22	rs5995598	0	39016403	G	A	0.00175272	Calcium
10	rs2767454	0	134539299	G	C	0.00175257	Calcium
17	rs17590541	0	37055077	A	G	0.00175246	Calcium
3	rs114581219	0	107545126	T	C	0.00175629	Calcium
7	rs17863984	0	89973195	A	G	0.00173709	Calcium
6	rs13203429	0	32744852	C	G	0.0017928	Calcium
7	rs34903053	0	48823660	T	C	0.00179352	Calcium
4	rs1528584	0	92170113	A	G	0.00182747	Calcium
3	rs77501585	0	113115543	G	C	0.00182608	Calcium
2	rs115907662	0	215278935	A	T	0.00182593	Calcium
16	rs11548855	0	68337948	C	T	0.00182537	Calcium
9	rs72739875	0	74532755	T	C	0.0018237	Calcium
7	rs117274312	0	139427442	T	C	0.00182293	Calcium
11	rs2100670	0	91949552	A	G	0.0018219	Calcium
2	rs62152427	0	122638612	G	A	0.00182176	Calcium
6	rs182308	0	157144362	G	A	0.00182111	Calcium
1	rs116707254	0	198050729	G	T	0.00182092	Calcium
1	rs1556157	0	68611243	T	C	0.00182021	Calcium
1	rs12034421	0	85528006	A	C	0.00181955	Calcium
5	rs115276504	0	149810153	C	T	0.00181648	Calcium
9	rs1157698	0	80048378	T	C	0.00181599	Calcium
2	rs6710942	0	26636390	G	A	0.00181592	Calcium
5	rs7732888	0	179004674	A	G	0.0018281	Calcium
2	rs149117895	0	27712829	A	C	0.00182823	Calcium
8	rs117055684	0	135978405	G	T	0.00182891	Calcium
6	rs77977692	0	122341817	A	G	0.00182983	Calcium
2	rs10166070	0	71686337	G	A	0.00184024	Calcium
1	rs1537057	0	87708804	G	A	0.00183966	Calcium
6	rs115328155	0	47989087	T	C	0.0018395	Calcium
14	rs62005153	0	74596115	A	G	0.00183836	Calcium
19	rs116763094	0	48951618	A	G	0.00183812	Calcium
7	rs71561755	0	111629054	A	G	0.00183776	Calcium
6	rs117448803	0	106803505	A	G	0.00183641	Calcium
6	rs7774197	0	32046275	C	A	0.00181548	Calcium
2	rs2710642	0	63149557	G	A	0.00183635	Calcium
1	rs2889784	0	218720735	C	T	0.00183552	Calcium
1	rs4908686	0	7780128	G	A	0.00183426	Calcium
1	rs12138547	0	173235155	C	T	0.00183329	Calcium
5	rs4314363	0	51174717	A	G	0.00183311	Calcium
15	rs2250402	0	40322552	G	T	0.0018326	Calcium
20	rs5744202	0	36978224	A	G	0.00183138	Calcium
17	rs72847007	0	67313885	T	C	0.00183053	Calcium
4	rs4834821	0	120797098	T	G	0.00183586	Calcium
14	rs72668373	0	31434415	C	T	0.00179351	Calcium
17	rs61738538	0	62121544	C	T	0.00181501	Calcium
6	rs603089	0	25877970	A	G	0.0018145	Calcium
1	rs4233173	0	178500204	G	A	0.00179817	Calcium
3	rs2272150	0	142383318	A	G	0.00179816	Calcium
17	rs12940265	0	62292399	A	G	0.0017981	Calcium
16	rs150434645	0	53288510	G	T	0.00179779	Calcium
1	rs61775974	0	21924912	G	A	0.00179777	Calcium
21	rs116991257	0	40287251	G	A	0.00179772	Calcium
15	rs12898438	0	69580348	G	A	0.00179731	Calcium
2	rs13410837	0	191676777	G	A	0.001797	Calcium
10	rs11191238	0	103952938	T	C	0.0017967	Calcium
2	rs2442319	0	232422661	C	T	0.00179565	Calcium
10	rs79931080	0	111825020	G	A	0.00179522	Calcium
11	rs4909947	0	10711415	G	T	0.00179493	Calcium
4	rs2351796	0	47649216	C	T	0.00179488	Calcium
17	rs115407713	0	14934922	G	A	0.00179486	Calcium
17	rs17138478	0	36073320	A	C	0.00179388	Calcium
9	rs117556345	0	71340219	A	G	0.00179864	Calcium
1	rs77118716	0	202125495	C	T	0.00179907	Calcium
2	rs62104440	0	9085138	C	T	0.001803	Calcium
2	rs116520905	0	44037396	G	C	0.00180326	Calcium
8	rs1892760	0	110596873	A	G	0.00181435	Calcium
22	rs73163970	0	43645094	C	T	0.00181432	Calcium
16	rs75430023	0	83117578	A	G	0.00181392	Calcium
6	rs41307149	0	74527398	C	T	0.00181385	Calcium
1	rs115744932	0	110941510	T	C	0.00181319	Calcium
7	rs34426483	0	105615426	C	G	0.00181232	Calcium
3	rs6806718	0	154099185	C	T	0.00181188	Calcium
5	rs1128287	0	176728458	G	T	0.00181463	Calcium
11	rs10791660	0	103871039	A	C	0.0018118	Calcium
2	rs6710538	0	150739256	C	A	0.00180996	Calcium
5	rs2961664	0	177613836	T	C	0.0018087	Calcium
17	rs117746119	0	15832406	T	C	0.00180846	Calcium
13	rs12430290	0	104919235	G	A	0.00180686	Calcium
15	rs77565335	0	69667911	C	G	0.00180681	Calcium
6	rs41266797	0	26158247	A	G	0.00180439	Calcium
16	Affx-13445148	0	89777761	C	T	0.00180333	Calcium
5	rs1391121	0	2758979	C	T	0.00181006	Calcium
19	rs2651077	0	35453460	T	A	0.00173616	Calcium
9	rs216345	0	33799370	T	C	0.00173548	Calcium
14	rs12881778	0	74805171	T	C	0.00173534	Calcium
22	Affx-52337358	0	44602172	TG	T	0.00166039	Calcium
19	rs670240	0	11884037	G	T	0.00165992	Calcium
17	rs11651368	0	49032587	A	G	0.00165992	Calcium
10	rs34042086	0	9537541	T	C	0.00165952	Calcium
1	rs12144212	0	76101921	C	T	0.0016568	Calcium
7	rs17134462	0	44845032	G	A	0.00165591	Calcium
2	rs12990401	0	138073174	T	G	0.00165541	Calcium
9	rs17273416	0	13214871	A	C	0.0016549	Calcium
7	rs17480406	0	135106456	A	T	0.00165472	Calcium
17	rs8071901	0	66851185	G	T	0.00165412	Calcium
1	rs6697471	0	239783215	C	T	0.00165379	Calcium
2	rs17390134	0	44868127	G	A	0.00165339	Calcium
2	rs115606688	0	138610839	C	G	0.0016532	Calcium
3	rs35759488	0	167524522	C	T	0.00165306	Calcium
7	rs117041036	0	16410709	C	T	0.00165249	Calcium
6	rs2844701	0	30912691	G	A	0.0016608	Calcium
13	rs78059020	0	43018794	G	T	0.00166125	Calcium
1	rs6663810	0	237418891	C	G	0.00166147	Calcium
6	rs2246012	0	131898208	C	T	0.00166189	Calcium
11	rs35402581	0	34586675	T	C	0.0016716	Calcium
6	rs113467938	0	130693453	G	A	0.00167153	Calcium
17	rs117468022	0	69751622	C	T	0.00167017	Calcium
7	rs80025143	0	6550375	G	A	0.00167008	Calcium
4	rs6854783	0	145643079	G	A	0.00167005	Calcium
10	rs4750761	0	131452917	T	C	0.00166851	Calcium
7	rs13227110	0	76342312	G	A	0.00166823	Calcium
17	Affx-13916638	0	43171154	T	C	0.00165228	Calcium
2	rs7601930	0	166319323	C	T	0.00166729	Calcium
11	rs647837	0	133955325	G	A	0.00166656	Calcium
13	rs77811711	0	111234405	A	G	0.00166631	Calcium
6	rs9489621	0	119524684	T	C	0.00166628	Calcium
5	rs153663	0	141811345	G	A	0.00166543	Calcium
8	rs16915409	0	93997953	C	T	0.00166431	Calcium
6	rs2857595	0	31568469	A	G	0.00166421	Calcium
7	rs11767177	0	1882914	T	G	0.00166365	Calcium
1	rs11117786	0	217353053	T	C	0.00166718	Calcium
7	rs117197393	0	142924177	C	T	0.00167165	Calcium
5	rs56868865	0	81963141	A	G	0.00165092	Calcium
2	rs10166048	0	101395850	G	A	0.00165033	Calcium
2	rs11677172	0	121991967	T	C	0.00163886	Calcium
18	rs117418843	0	311798	T	C	0.00163683	Calcium
8	rs72693382	0	144973617	T	C	0.00163664	Calcium
11	rs7951067	0	126257083	C	T	0.0016356	Calcium
9	rs28453790	0	139226879	C	T	0.00163231	Calcium
12	rs61734372	0	89745557	A	G	0.00163225	Calcium
7	rs117931812	0	80604838	C	A	0.00163213	Calcium
4	rs3775262	0	4863761	T	G	0.00163126	Calcium
18	rs512362	0	25647288	G	A	0.00162999	Calcium
3	rs1995177	0	69546846	C	T	0.00162987	Calcium
2	rs4675825	0	242129973	A	G	0.00162924	Calcium
6	rs149957	0	28037020	T	G	0.00162834	Calcium
9	rs118059697	0	33511671	G	A	0.00162781	Calcium
12	rs61955003	0	123127276	G	C	0.00162777	Calcium
9	rs55873183	0	878563	G	A	0.00162707	Calcium
20	rs680379	0	12969400	A	G	0.00163918	Calcium
1	rs1218547	0	154807018	A	G	0.00163969	Calcium
6	rs9400897	0	116599665	C	T	0.00164116	Calcium
8	rs116864849	0	30214056	A	C	0.00164194	Calcium
20	rs41279424	0	4705274	T	C	0.0016503	Calcium
6	rs9397581	0	153383590	A	G	0.00165021	Calcium
10	rs74121065	0	1602191	G	A	0.00164968	Calcium
10	rs61840167	0	6257583	G	T	0.00164836	Calcium
14	rs55683719	0	94936222	T	G	0.00164775	Calcium
2	rs357734	0	71381201	A	C	0.00164723	Calcium
7	rs116923905	0	127831420	T	C	0.00164678	Calcium
6	rs75419689	0	17961236	G	A	0.00165091	Calcium
12	rs2015599	0	29435480	A	G	0.00164658	Calcium
11	rs77486964	0	13306898	G	A	0.00164541	Calcium
8	rs117213527	0	91156222	C	T	0.00164368	Calcium
11	rs35113651	0	95924311	A	G	0.0016436	Calcium
2	rs74669452	0	234623898	C	A	0.00164346	Calcium
4	rs115319144	0	164332309	A	G	0.00164335	Calcium
9	rs3758337	0	132598101	T	C	0.00164276	Calcium
3	rs6800093	0	122689412	T	C	0.00164272	Calcium
10	rs7095414	0	128099361	C	T	0.00164581	Calcium
5	rs2278600	0	71756670	T	C	0.00167273	Calcium
2	rs6741295	0	47348155	A	G	0.00167276	Calcium
1	rs182197	0	231517438	G	A	0.00167278	Calcium
2	rs72967823	0	226757724	A	G	0.00172186	Calcium
9	rs3858085	0	96893369	G	A	0.00172076	Calcium
1	rs7528949	0	180232890	G	A	0.00172068	Calcium
14	rs75724454	0	105912690	C	G	0.00171966	Calcium
4	rs79765657	0	61065199	A	G	0.00171953	Calcium
1	rs7545126	0	207938236	T	C	0.00171809	Calcium
4	rs2017058	0	120257739	T	C	0.00171794	Calcium
2	rs79691504	0	163337589	A	G	0.00171768	Calcium
7	rs140422741	0	27570942	A	C	0.00171708	Calcium
8	rs6577665	0	136741279	A	G	0.00171593	Calcium
19	rs34522905	0	50028734	T	G	0.00171565	Calcium
4	rs114411181	0	123631112	C	T	0.00171526	Calcium
1	rs41267397	0	156626796	T	G	0.00171275	Calcium
17	rs4603591	0	1621714	A	G	0.00171135	Calcium
6	rs77823219	0	126856955	G	C	0.00170981	Calcium
12	rs2525052	0	48195424	T	C	0.00172234	Calcium
20	rs78548870	0	32465463	G	A	0.00172282	Calcium
1	rs11121931	0	12617009	A	G	0.00172388	Calcium
4	rs2073503	0	3536176	G	C	0.00172438	Calcium
1	rs10888010	0	17557039	C	T	0.00173533	Calcium
6	rs28360994	0	31186208	G	A	0.0017339	Calcium
4	rs4339163	0	160480533	T	C	0.00173211	Calcium
3	rs1976633	0	141650739	A	G	0.00173136	Calcium
6	rs9263927	0	31178233	C	T	0.00173082	Calcium
1	rs72753337	0	236576483	C	T	0.00173057	Calcium
17	rs62066766	0	26854864	T	C	0.00172995	Calcium
7	rs286833	0	154098477	G	C	0.00170874	Calcium
10	rs11597359	0	78860791	T	C	0.00172939	Calcium
10	rs11245315	0	126297670	T	C	0.00172903	Calcium
1	rs28537253	0	16148600	C	A	0.00172794	Calcium
17	rs117792818	0	22213895	T	G	0.00172733	Calcium
10	rs72775389	0	9911908	A	G	0.00172679	Calcium
5	rs62361954	0	55207582	T	C	0.00172657	Calcium
2	rs72978910	0	237751641	C	T	0.00172592	Calcium
21	rs139496198	0	16573322	T	C	0.00172569	Calcium
13	rs117671104	0	30656568	A	C	0.00172918	Calcium
15	rs11633163	0	53629299	T	C	0.00170811	Calcium
20	rs112758054	0	17201851	C	T	0.00170745	Calcium
15	rs62024489	0	99274851	G	T	0.00170701	Calcium
14	rs78032993	0	93288420	G	A	0.00168814	Calcium
7	rs79730736	0	40804235	A	G	0.00168673	Calcium
14	rs117607695	0	60277778	G	A	0.00168574	Calcium
7	rs9648147	0	1841733	T	C	0.00168558	Calcium
12	rs73206866	0	110816505	G	A	0.00168514	Calcium
12	rs10743984	0	12549963	G	A	0.00168496	Calcium
1	rs78110949	0	3769760	A	G	0.00168457	Calcium
18	rs11665525	0	56605110	G	A	0.00168844	Calcium
4	rs1472324	0	176670796	G	T	0.0016845	Calcium
17	rs76526830	0	73402733	A	G	0.00168335	Calcium
21	rs2833066	0	32112008	G	A	0.00168218	Calcium
3	rs650824	0	151816870	G	A	0.00167953	Calcium
18	rs17512836	0	53194961	C	T	0.00167675	Calcium
18	rs17468966	0	25690167	C	T	0.00167612	Calcium
5	rs7715747	0	5855016	C	T	0.00167506	Calcium
5	rs77443285	0	65783853	A	G	0.00167485	Calcium
16	rs59416912	0	12635361	C	G	0.00168431	Calcium
19	rs10423632	0	53633550	G	A	0.00184157	Calcium
1	rs12731336	0	152448098	A	G	0.00168874	Calcium
2	rs11684399	0	129293199	T	C	0.00168975	Calcium
6	rs2844477	0	31578772	C	T	0.00170693	Calcium
15	rs8025352	0	89189934	C	T	0.00170612	Calcium
21	rs11701183	0	45584734	G	C	0.00170596	Calcium
12	rs10735910	0	63004002	G	A	0.00170575	Calcium
16	rs72761114	0	1618995	C	T	0.0017031	Calcium
1	rs115299399	0	21202912	T	C	0.00170103	Calcium
16	rs35063109	0	71845152	A	C	0.00170058	Calcium
1	rs76518357	0	40055568	C	G	0.00168974	Calcium
20	rs6090566	0	45486991	C	T	0.00169968	Calcium
14	rs17825828	0	94976214	T	G	0.00169892	Calcium
7	rs6963172	0	123829134	A	C	0.00169891	Calcium
8	rs147857729	0	37729870	A	G	0.00169759	Calcium
15	rs6495127	0	75194490	C	T	0.00169714	Calcium
1	rs2018654	0	227696033	T	C	0.00169672	Calcium
18	rs75023941	0	75857072	T	C	0.00169438	Calcium
20	rs6134455	0	12093724	G	A	0.00169424	Calcium
18	rs281000	0	4433914	T	C	0.00169914	Calcium
20	rs914464	0	62099386	C	T	0.00332123	Calcium
4	rs4388116	0	61800562	T	G	0.00228798	Calcium
11	rs415895	0	9769562	C	G	0.00228825	Calcium
21	rs8129207	0	41070193	C	T	0.00297726	Calcium
2	rs35426986	0	242538936	T	C	0.00297465	Calcium
2	rs77065917	0	40648823	A	G	0.00297401	Calcium
11	rs59754753	0	87948259	C	T	0.00297331	Calcium
18	rs34950264	0	60029122	G	A	0.00297254	Calcium
17	rs62077764	0	78346870	A	C	0.00297149	Calcium
9	rs4838066	0	126304306	C	T	0.00297082	Calcium
3	rs73205066	0	126038541	T	C	0.00296982	Calcium
11	rs57159059	0	45508683	T	C	0.00296973	Calcium
15	rs972091	0	38475257	G	A	0.00296938	Calcium
1	rs55885037	0	9245640	T	C	0.00296875	Calcium
8	rs938013	0	14449721	T	C	0.00296708	Calcium
7	rs2191798	0	122970488	G	A	0.00296575	Calcium
1	rs61801981	0	33922453	T	C	0.0029639	Calcium
2	rs17537750	0	60933007	C	T	0.00296307	Calcium
2	rs2300887	0	37495792	G	A	0.00297771	Calcium
13	rs6561627	0	51846066	C	T	0.00297786	Calcium
4	rs17164346	0	1110967	A	G	0.00297835	Calcium
2	rs2241763	0	133174999	G	A	0.00297858	Calcium
20	Affx-80263653	0	35695423	A	G	0.00299399	Calcium
11	rs79680178	0	48025674	T	C	0.00299363	Calcium
16	rs1132356	0	1394507	A	C	0.00299353	Calcium
19	rs138755535	0	57642739	A	G	0.00299072	Calcium
15	rs72749739	0	62288755	A	G	0.00298869	Calcium
21	rs2254132	0	33670607	C	G	0.00298864	Calcium
11	rs78627461	0	46519754	A	G	0.00298562	Calcium
6	rs3778638	0	31092124	A	G	0.0029623	Calcium
11	rs11225179	0	102114675	T	C	0.00298518	Calcium
19	rs6511001	0	18847921	A	G	0.00298458	Calcium
14	rs4900224	0	94763493	T	C	0.00298396	Calcium
4	rs73835404	0	101228930	G	T	0.00298326	Calcium
17	rs9912309	0	9612755	A	G	0.00298282	Calcium
3	rs11928913	0	49846852	A	G	0.00298229	Calcium
5	rs72774462	0	73312701	A	G	0.00298187	Calcium
4	rs80071094	0	62229705	T	C	0.00298045	Calcium
19	rs35630819	0	17359299	T	C	0.00298507	Calcium
2	rs147767836	0	112922638	A	T	0.00299659	Calcium
18	rs4940257	0	45635154	A	C	0.00296219	Calcium
4	rs17450240	0	96427029	C	T	0.00296059	Calcium
8	rs55640333	0	32127540	G	C	0.00293449	Calcium
2	rs10497583	0	182580032	A	C	0.00293417	Calcium
15	rs78948790	0	43250212	C	T	0.0029326	Calcium
1	rs12035608	0	205541515	A	C	0.00293137	Calcium
6	rs4895707	0	125669227	G	A	0.0029307	Calcium
17	rs34375869	0	14229632	T	C	0.00293047	Calcium
8	rs12675380	0	1069489	G	A	0.00293046	Calcium
6	rs7383287	0	32783086	G	A	0.00292988	Calcium
4	rs80192068	0	142612150	A	C	0.00292924	Calcium
18	rs111260383	0	60836231	C	T	0.00292792	Calcium
17	rs916888	0	44863133	C	T	0.00292606	Calcium
8	rs114251607	0	145750000	A	G	0.00292537	Calcium
20	rs35438177	0	39780958	T	C	0.00292213	Calcium
4	rs116281082	0	83293596	C	T	0.00292013	Calcium
18	rs2111682	0	2629083	G	A	0.00291813	Calcium
6	rs79618438	0	162937008	C	G	0.0029376	Calcium
1	rs12081057	0	155922195	T	C	0.00293913	Calcium
6	rs12192665	0	25332130	T	C	0.00293929	Calcium
7	rs77307810	0	122365106	A	G	0.00294004	Calcium
2	rs1582830	0	231245336	A	G	0.00296055	Calcium
6	rs73007766	0	152606194	A	C	0.00295302	Calcium
1	rs72754511	0	226832217	G	A	0.00295209	Calcium
15	rs12440055	0	97595075	G	A	0.00295169	Calcium
19	rs1014767	0	58528303	A	G	0.00295162	Calcium
18	rs12968293	0	8418769	C	T	0.00295095	Calcium
8	rs17311660	0	106720429	A	G	0.00294997	Calcium
12	rs61936701	0	95079912	C	T	0.00296088	Calcium
1	rs7537265	0	151686240	T	G	0.00294917	Calcium
1	rs28367958	0	21597985	C	T	0.00294484	Calcium
19	rs74604097	0	19499549	G	C	0.00294483	Calcium
10	rs3121290	0	30207685	T	C	0.00294394	Calcium
14	rs1045863	0	23594846	C	G	0.00294374	Calcium
6	rs73561085	0	124371122	T	C	0.00294333	Calcium
2	rs11693075	0	128796641	G	A	0.00294273	Calcium
18	rs62096865	0	77157846	C	T	0.00294178	Calcium
7	rs12155167	0	40820783	A	G	0.0029459	Calcium
20	rs6129744	0	39684855	G	A	0.00291622	Calcium
1	rs6676963	0	12060565	T	C	0.00299775	Calcium
9	rs79896024	0	120492632	G	A	0.002999	Calcium
1	rs35970695	0	37046455	A	G	0.00303314	Calcium
7	rs7782438	0	146706235	T	C	0.00303204	Calcium
22	rs59171526	0	43145466	T	C	0.00303141	Calcium
6	rs12191362	0	53912335	G	A	0.00303122	Calcium
13	rs75812217	0	19720804	A	G	0.00303076	Calcium
14	rs12586945	0	35442205	C	T	0.00303055	Calcium
10	rs72782793	0	8083024	C	T	0.00302945	Calcium
14	rs7155748	0	50858729	A	C	0.00302898	Calcium
17	rs66777321	0	27692362	A	G	0.00302864	Calcium
5	rs28581866	0	75461583	T	G	0.00302832	Calcium
14	rs115005660	0	64264458	T	C	0.00302708	Calcium
2	rs1051949	0	86433271	A	G	0.00302592	Calcium
19	rs1234250	0	37690420	C	T	0.00302591	Calcium
11	rs4963126	0	656845	A	G	0.00302476	Calcium
3	rs4279078	0	12314846	A	G	0.00302454	Calcium
6	rs12525992	0	41688990	C	T	0.00303578	Calcium
11	rs6483446	0	95307276	C	T	0.00303624	Calcium
19	rs78703741	0	36694364	C	T	0.00303674	Calcium
3	rs1347772	0	29520501	T	G	0.00303688	Calcium
1	rs2654869	0	242615828	A	G	0.00304584	Calcium
10	rs8181312	0	5362292	A	G	0.00304475	Calcium
20	rs116912780	0	60931582	A	G	0.0030439	Calcium
5	rs2707777	0	65073750	A	G	0.00304332	Calcium
13	rs2104559	0	23468785	A	G	0.00304285	Calcium
15	rs2615260	0	44505872	T	C	0.00304257	Calcium
11	rs11233200	0	82328843	A	G	0.00304201	Calcium
9	rs59218805	0	133305012	A	G	0.00302452	Calcium
4	rs4582112	0	144111732	A	G	0.00304176	Calcium
6	rs115941182	0	55912792	A	G	0.00304088	Calcium
2	rs72780399	0	23857184	A	G	0.00304076	Calcium
17	rs11658680	0	77236205	T	C	0.00304041	Calcium
3	rs7434129	0	60745635	C	T	0.00303979	Calcium
19	rs12459494	0	24375177	A	T	0.00303882	Calcium
2	rs78776566	0	105882004	A	G	0.00303874	Calcium
12	rs4760600	0	49314994	G	A	0.00303692	Calcium
7	rs77713358	0	2285945	T	G	0.00304141	Calcium
2	rs10803799	0	166440547	C	A	0.00299851	Calcium
8	Affx-52344207	0	87680403	AG	A	0.00302391	Calcium
18	rs79899390	0	55500628	T	G	0.00302388	Calcium
1	rs78592587	0	2801976	A	G	0.00301052	Calcium
10	rs117295341	0	65473289	T	C	0.00301037	Calcium
19	rs113825926	0	36340009	A	G	0.00301028	Calcium
1	rs74061347	0	21305273	T	G	0.00300969	Calcium
9	rs10751506	0	133552145	A	G	0.00300899	Calcium
19	rs1055637	0	49973784	G	A	0.00300857	Calcium
3	rs73043725	0	24392739	C	G	0.00300609	Calcium
2	rs12471385	0	95806969	T	C	0.00300441	Calcium
3	rs181564257	0	33245641	G	A	0.00300226	Calcium
7	rs3813700	0	64373842	T	C	0.00300192	Calcium
13	rs79813008	0	64023097	C	A	0.00300118	Calcium
21	rs79127232	0	36827432	A	G	0.00300105	Calcium
7	rs1204554	0	126583929	G	T	0.00300049	Calcium
6	rs61748589	0	31727989	G	A	0.00299943	Calcium
1	rs115784688	0	210405744	A	G	0.00299939	Calcium
6	rs62421484	0	118571519	T	C	0.00301085	Calcium
6	rs72956210	0	114589598	A	C	0.00301106	Calcium
1	rs79029362	0	178516408	G	T	0.00301145	Calcium
10	rs717620	0	101542578	T	C	0.00301284	Calcium
1	rs1570805	0	156264648	T	C	0.00302301	Calcium
11	rs67664751	0	2081917	G	A	0.00302279	Calcium
4	rs34140562	0	87945401	T	G	0.00302252	Calcium
3	rs1866999	0	4786040	G	A	0.00302202	Calcium
1	rs114950656	0	175657465	C	A	0.00302077	Calcium
6	rs72971658	0	136201954	A	C	0.00302029	Calcium
11	rs61914662	0	47973089	T	C	0.00301881	Calcium
16	rs4017714	0	1366317	G	A	0.0030239	Calcium
2	rs113729411	0	174649373	A	G	0.00301695	Calcium
3	rs690145	0	16368121	T	C	0.00301609	Calcium
7	rs45574932	0	87038681	C	T	0.00301594	Calcium
2	rs10199115	0	33761011	C	T	0.00301547	Calcium
1	rs35117735	0	155300097	A	G	0.00301395	Calcium
17	rs35338619	0	66478316	C	T	0.00301357	Calcium
3	rs4131153	0	17097254	A	G	0.00301309	Calcium
8	rs78496674	0	21967407	C	T	0.00301288	Calcium
11	rs831606	0	33717140	T	C	0.00301651	Calcium
11	rs655824	0	120834480	C	T	0.00304656	Calcium
9	rs35889561	0	2636130	T	C	0.00291448	Calcium
6	rs2634659	0	160700858	C	T	0.00291318	Calcium
12	rs4765836	0	1744776	C	A	0.00282117	Calcium
8	rs10113245	0	1136713	C	T	0.00281973	Calcium
3	rs114537898	0	181924368	A	G	0.00281916	Calcium
21	rs2832653	0	31560619	T	C	0.0028174	Calcium
6	rs3129817	0	30342753	A	G	0.00281646	Calcium
20	rs1415775	0	33765771	T	C	0.00281591	Calcium
16	rs11646341	0	51138255	T	C	0.00281574	Calcium
6	rs77587944	0	34503644	G	T	0.00281455	Calcium
5	rs116498658	0	164992724	T	C	0.00281313	Calcium
3	rs75539194	0	171250230	A	G	0.00281096	Calcium
7	rs71539599	0	29311017	G	A	0.00281031	Calcium
15	rs1347453	0	36462468	T	C	0.00280985	Calcium
2	rs13016645	0	220692981	G	A	0.00280944	Calcium
11	rs1783584	0	72889137	C	T	0.00280822	Calcium
2	rs6747650	0	3451507	G	A	0.00280791	Calcium
20	rs117251958	0	17189360	G	A	0.00282211	Calcium
7	rs758701	0	16158604	A	G	0.00282232	Calcium
13	Affx-8866451	0	103701773	A	G	0.00282297	Calcium
1	rs2790072	0	195547293	C	T	0.00282307	Calcium
12	rs7958704	0	51984349	T	C	0.00283884	Calcium
15	rs113401670	0	53675194	T	C	0.00283877	Calcium
12	rs2422	0	120565188	G	A	0.00283831	Calcium
1	rs79032163	0	234071694	C	T	0.00283707	Calcium
11	rs120739	0	2926552	G	A	0.00283684	Calcium
2	rs843718	0	54508110	G	A	0.00283669	Calcium
11	rs12418930	0	72681566	T	C	0.0028351	Calcium
15	rs8033403	0	73700765	A	G	0.0028079	Calcium
7	rs37608	0	73903036	T	C	0.00283446	Calcium
14	rs117843614	0	24642395	C	T	0.00283244	Calcium
15	rs6495174	0	75712481	C	T	0.00283236	Calcium
19	rs13382165	0	30054067	C	G	0.00283095	Calcium
4	rs2320299	0	17972372	G	A	0.0028289	Calcium
8	rs79875782	0	1178614	A	G	0.00282828	Calcium
20	rs118058703	0	58408468	C	T	0.00282712	Calcium
12	rs78811383	0	111586962	G	A	0.00282438	Calcium
16	rs12149455	0	54478230	G	A	0.00283316	Calcium
15	rs17816376	0	90233553	C	T	0.00283905	Calcium
2	rs4665253	0	24382546	G	A	0.00280774	Calcium
5	rs1370912	0	153430783	G	A	0.00280679	Calcium
5	rs74337009	0	180123660	T	C	0.00279466	Calcium
1	rs10798511	0	177321589	T	C	0.00279144	Calcium
8	rs77622451	0	103132282	G	A	0.00278978	Calcium
6	rs2517653	0	30121185	A	G	0.00278936	Calcium
20	rs2801046	0	26120084	G	A	0.00278895	Calcium
6	rs34605970	0	95906664	G	T	0.00278829	Calcium
6	rs62429987	0	121867733	T	G	0.00278731	Calcium
9	rs10815701	0	7871163	G	A	0.00278531	Calcium
5	rs12523341	0	11891727	C	A	0.00278448	Calcium
2	rs12477609	0	228526255	G	T	0.00278178	Calcium
19	rs10425025	0	9119821	A	T	0.00278143	Calcium
10	rs4623782	0	28668231	G	C	0.00278116	Calcium
4	rs80346887	0	134231438	C	A	0.00278001	Calcium
15	rs4646	0	51502844	A	C	0.00277993	Calcium
12	rs6489190	0	123153825	T	C	0.00277841	Calcium
4	rs6846307	0	38157421	C	T	0.00279517	Calcium
18	rs920797	0	34944664	G	A	0.00279542	Calcium
3	rs10865713	0	13075078	G	A	0.00279752	Calcium
17	rs72898268	0	76180396	T	C	0.00279829	Calcium
3	rs114598569	0	16808397	C	G	0.00280593	Calcium
4	rs35043357	0	153276355	C	T	0.00280549	Calcium
6	Affx-37072023	0	32612430	T	C	0.00280502	Calcium
2	rs114819130	0	211442212	A	G	0.00280483	Calcium
2	rs12693688	0	154212790	A	G	0.00280433	Calcium
17	rs17651875	0	49193326	C	A	0.00280286	Calcium
2	rs114035309	0	158645933	A	G	0.00280272	Calcium
20	rs6082445	0	21517405	C	T	0.0028072	Calcium
7	rs11762109	0	138343936	G	A	0.0028027	Calcium
1	rs3935288	0	178534817	T	C	0.00280155	Calcium
2	rs17029781	0	42767044	C	T	0.00280049	Calcium
18	rs7232195	0	77001222	G	C	0.00280022	Calcium
3	rs4858685	0	25069341	C	T	0.00280009	Calcium
19	rs79711805	0	34039023	T	C	0.00279998	Calcium
12	rs11063070	0	4377716	T	C	0.00279978	Calcium
12	rs36076444	0	129237297	G	A	0.0027996	Calcium
4	rs121965019	0	996535	A	G	0.00280268	Calcium
10	rs112827584	0	13439255	A	C	0.00291409	Calcium
5	rs35644428	0	54822325	C	T	0.00283971	Calcium
17	rs1023545	0	68887540	G	A	0.00284319	Calcium
2	rs45626234	0	121945068	T	C	0.00289758	Calcium
1	rs4654585	0	4733239	C	T	0.00289686	Calcium
8	rs7843350	0	135676432	G	A	0.00289668	Calcium
3	rs11928342	0	112976925	C	T	0.00289587	Calcium
10	rs1539523	0	86368463	A	G	0.0028919	Calcium
2	rs9309707	0	3454217	G	A	0.00289118	Calcium
1	rs12142096	0	103362909	C	T	0.00289075	Calcium
11	rs11226111	0	103878499	C	T	0.00289048	Calcium
8	rs1821116	0	124855313	A	G	0.00288979	Calcium
10	rs2224696	0	9128775	T	C	0.0028859	Calcium
7	rs6968544	0	15955681	C	T	0.00288583	Calcium
8	rs2588222	0	17386854	A	G	0.00288557	Calcium
3	rs144031572	0	129180146	C	T	0.00288508	Calcium
2	rs1597245	0	114448217	C	G	0.00288403	Calcium
6	rs144995312	0	138575088	C	T	0.00288362	Calcium
1	rs4492666	0	47800845	A	C	0.00289808	Calcium
9	rs11789587	0	3088740	T	C	0.0028986	Calcium
22	rs4822062	0	42274287	A	G	0.00290037	Calcium
21	rs57941926	0	35937848	C	T	0.00290062	Calcium
7	rs17166951	0	13302054	A	C	0.00291282	Calcium
7	rs635515	0	6151161	A	C	0.00291274	Calcium
19	rs1871045	0	45326768	T	C	0.00291241	Calcium
7	rs17228184	0	80468801	G	A	0.00291193	Calcium
3	rs17666612	0	29482326	G	T	0.00291067	Calcium
15	rs142979320	0	43584905	C	A	0.00290989	Calcium
22	rs12169215	0	34378012	A	G	0.0029079	Calcium
20	rs143378274	0	17623770	A	G	0.00288343	Calcium
19	rs736574	0	52054826	C	T	0.00290771	Calcium
3	rs75519505	0	122600280	A	G	0.00290433	Calcium
7	rs11765091	0	66826435	G	A	0.00290365	Calcium
6	rs117064302	0	152406183	C	T	0.00290313	Calcium
9	rs144060127	0	27524364	GTGTT	G	0.00290299	Calcium
5	rs247584	0	88684376	A	C	0.00290233	Calcium
1	rs6687034	0	39134880	C	T	0.00290176	Calcium
3	rs9829386	0	99316647	C	T	0.00290085	Calcium
12	rs11116472	0	84977397	A	G	0.00290578	Calcium
14	rs3748313	0	94854040	A	G	0.0028415	Calcium
15	rs35864810	0	93619712	T	C	0.00288246	Calcium
12	rs879605	0	6486656	C	T	0.0028806	Calcium
6	rs9387565	0	118550365	A	G	0.00286418	Calcium
6	rs12192089	0	121311867	G	A	0.00286357	Calcium
12	rs117825885	0	80713081	G	C	0.00286243	Calcium
1	rs12140547	0	19644218	A	G	0.00285861	Calcium
3	rs34630034	0	189969790	T	C	0.00285615	Calcium
19	rs17001926	0	12425269	C	T	0.00285524	Calcium
17	rs76800972	0	62247817	A	G	0.00285378	Calcium
7	rs117873453	0	109630569	C	T	0.00285223	Calcium
5	rs62406189	0	179200909	G	C	0.00285204	Calcium
7	rs684995	0	4254798	T	C	0.00285064	Calcium
9	rs36228503	0	21975807	A	C	0.00284838	Calcium
4	rs11944800	0	93451160	A	G	0.00284506	Calcium
7	rs77489590	0	116228946	G	A	0.002845	Calcium
9	rs2273770	0	77755469	T	C	0.0028445	Calcium
3	rs78318714	0	172429961	G	A	0.00284448	Calcium
6	rs12527430	0	165501741	G	A	0.0028642	Calcium
6	rs397081	0	32192617	C	T	0.00286483	Calcium
20	Affx-16606649	0	31291483	C	A	0.00286556	Calcium
2	rs10490671	0	36750005	C	A	0.00286575	Calcium
11	rs72844069	0	3126812	A	C	0.00287998	Calcium
8	rs896682	0	124177416	T	C	0.00287875	Calcium
17	rs16971802	0	34311387	C	T	0.00287665	Calcium
7	rs7796259	0	101105017	A	C	0.00287574	Calcium
16	rs282236	0	56638021	A	G	0.00287556	Calcium
13	rs35812741	0	111615379	C	T	0.00287351	Calcium
16	rs3759956	0	58058464	T	C	0.0028734	Calcium
3	rs75085905	0	29654204	A	C	0.00288115	Calcium
1	rs112886433	0	93399337	A	G	0.00287269	Calcium
3	rs75705598	0	122729739	T	C	0.00287172	Calcium
7	rs6946136	0	135423424	G	A	0.0028717	Calcium
11	rs11225198	0	102159995	G	A	0.00287142	Calcium
16	rs80136084	0	82180075	G	A	0.00287139	Calcium
17	rs62067044	0	2292916	C	T	0.00287	Calcium
2	rs13426925	0	214972186	T	C	0.00286724	Calcium
11	rs61897413	0	75198631	T	C	0.00286607	Calcium
1	rs2282232	0	39568765	T	C	0.00287214	Calcium
5	rs74862266	0	147904800	T	C	0.0030497	Calcium
4	rs3797010	0	175442198	G	A	0.00305131	Calcium
1	rs11466081	0	115856160	A	G	0.0030539	Calcium
9	rs13286117	0	105217996	G	A	0.00323208	Calcium
10	rs112375415	0	103907032	A	G	0.00323168	Calcium
4	rs78904629	0	25917380	G	C	0.00323117	Calcium
14	rs4899554	0	75701221	T	C	0.00323116	Calcium
19	rs4371270	0	10651171	A	G	0.00322767	Calcium
14	rs56090949	0	41384109	A	G	0.00322707	Calcium
22	rs9611606	0	41931074	G	A	0.00322702	Calcium
20	rs6052140	0	3862208	C	T	0.00322617	Calcium
16	rs12919554	0	59755210	A	G	0.00322053	Calcium
11	Affx-5275325	0	48266736	G	C	0.0032191	Calcium
1	rs1151814	0	226704624	C	T	0.00321863	Calcium
15	rs35853021	0	58680643	T	G	0.0032178	Calcium
2	rs73049729	0	190949599	C	A	0.00321519	Calcium
7	rs78794913	0	154408733	G	A	0.00321461	Calcium
11	rs11032076	0	32996805	T	C	0.00321394	Calcium
5	rs114909706	0	109036678	C	G	0.0032327	Calcium
5	rs6871626	0	158826792	A	C	0.00323305	Calcium
10	rs353210	0	6782100	A	C	0.00323353	Calcium
8	rs7833381	0	125768517	G	A	0.0032348	Calcium
17	rs78056364	0	48747883	A	G	0.00325348	Calcium
2	rs13392201	0	95992354	T	C	0.00325196	Calcium
10	rs12220122	0	2065094	T	C	0.00324698	Calcium
13	rs9573092	0	73627275	G	A	0.00324618	Calcium
2	rs12373758	0	154070889	G	A	0.00324528	Calcium
6	rs76718053	0	125593050	A	G	0.00324459	Calcium
11	rs7935699	0	71962874	T	C	0.00324405	Calcium
1	rs72681752	0	111170591	T	C	0.00321368	Calcium
18	rs140035447	0	60563225	G	A	0.00324321	Calcium
9	rs10984516	0	100718775	T	C	0.00324023	Calcium
6	rs6915790	0	33982650	C	T	0.00323943	Calcium
15	rs34645420	0	99190273	C	T	0.00323862	Calcium
1	rs55781203	0	110428249	G	A	0.00323851	Calcium
11	rs74599168	0	122599663	T	C	0.00323699	Calcium
12	rs77419323	0	8186361	A	G	0.00323678	Calcium
15	rs72743115	0	53759611	C	A	0.00323606	Calcium
5	rs72741044	0	29022549	C	T	0.00324168	Calcium
19	rs10408855	0	3637395	T	C	0.00325634	Calcium
6	rs16883127	0	73686892	T	C	0.00321316	Calcium
6	rs77042711	0	25413416	T	C	0.0032106	Calcium
15	rs17807723	0	90023558	A	G	0.00319619	Calcium
5	rs79679327	0	75728553	C	T	0.00319399	Calcium
13	rs2146687	0	24700616	T	C	0.00319336	Calcium
14	rs4251631	0	54876184	C	T	0.0031927	Calcium
6	rs75811042	0	74225412	A	C	0.00319243	Calcium
2	rs17761971	0	24056668	A	C	0.0031922	Calcium
3	rs9829949	0	134126150	C	T	0.00319212	Calcium
9	rs4512457	0	137514739	G	C	0.00319185	Calcium
11	rs72999589	0	75704733	A	G	0.00319123	Calcium
1	rs72701115	0	113240376	C	G	0.00319034	Calcium
6	rs4315979	0	74697213	C	T	0.00319008	Calcium
16	rs881083	0	80652783	C	A	0.00318948	Calcium
8	rs17091371	0	19625038	A	C	0.00318751	Calcium
12	rs117833206	0	81783380	A	G	0.0031873	Calcium
12	rs138666354	0	52777428	T	C	0.00318688	Calcium
3	rs1614611	0	120664484	C	T	0.00319838	Calcium
20	Affx-52334567	0	17933368	TG	T	0.00319874	Calcium
18	rs55656447	0	56202470	A	G	0.00319884	Calcium
22	rs73164752	0	30580501	G	T	0.00319895	Calcium
17	rs4555192	0	26775741	A	C	0.00320999	Calcium
14	rs12434419	0	77855617	A	G	0.00320872	Calcium
1	rs574954	0	85436926	A	G	0.00320685	Calcium
2	rs805416	0	54125258	C	T	0.00320656	Calcium
14	rs1885536	0	30063774	C	T	0.00320637	Calcium
13	rs7987160	0	19644927	C	T	0.00320549	Calcium
17	rs74717022	0	38100633	T	C	0.00320416	Calcium
12	rs61942984	0	88118683	C	T	0.00321111	Calcium
11	rs77090993	0	79857418	A	G	0.00320231	Calcium
17	rs2071245	0	14111504	A	C	0.00320117	Calcium
7	rs13231603	0	48384585	A	G	0.00320107	Calcium
17	rs16949527	0	49035711	A	G	0.00320066	Calcium
12	rs71468225	0	105072757	A	G	0.00320022	Calcium
17	rs117892910	0	4459400	C	T	0.00320012	Calcium
22	rs77561264	0	43681909	G	A	0.00319936	Calcium
8	rs111794363	0	144225528	G	A	0.00319905	Calcium
18	rs117275132	0	57365342	G	A	0.00320205	Calcium
17	rs75948034	0	6748742	G	T	0.00318672	Calcium
4	rs41488953	0	61725078	A	G	0.00325794	Calcium
13	rs1158920	0	64253413	C	T	0.00326391	Calcium
1	rs113590585	0	175788066	T	C	0.00330334	Calcium
15	rs884483	0	70402309	C	T	0.00330298	Calcium
12	rs703846	0	57462647	A	C	0.00330257	Calcium
15	rs76181038	0	70845993	C	T	0.0033011	Calcium
10	rs4880358	0	134060789	C	T	0.00330058	Calcium
5	rs4867915	0	169523250	C	G	0.0032979	Calcium
10	rs72828734	0	127999256	T	C	0.00329656	Calcium
10	rs79848359	0	96076582	T	C	0.00329499	Calcium
4	rs72683344	0	157758706	C	T	0.0032936	Calcium
2	rs16859965	0	172944480	A	C	0.00329348	Calcium
8	Affx-31498854	0	124865217	A	C	0.00329304	Calcium
17	rs9807032	0	62757146	T	C	0.00329294	Calcium
8	rs4645544	0	144089840	G	T	0.0032927	Calcium
12	rs79786297	0	124102894	A	G	0.00329212	Calcium
16	rs28723506	0	88495367	A	G	0.00329185	Calcium
3	rs6762529	0	175263937	T	C	0.00330374	Calcium
20	rs78143514	0	19570596	T	C	0.00330491	Calcium
3	rs778527	0	23494036	G	C	0.00330573	Calcium
9	rs4074785	0	21981583	A	G	0.00330715	Calcium
3	rs73139836	0	85635652	T	C	0.00331789	Calcium
2	rs74420056	0	10086709	T	C	0.00331772	Calcium
14	rs12881035	0	75613091	G	C	0.00331696	Calcium
2	rs114121666	0	14136461	A	G	0.0033166	Calcium
1	rs28635793	0	170935803	C	A	0.00331569	Calcium
13	rs7328676	0	84295586	T	C	0.00331481	Calcium
22	rs8143065	0	47082577	T	G	0.00331442	Calcium
6	rs117756064	0	116409120	T	C	0.00329183	Calcium
1	rs17621411	0	109394976	A	G	0.00331428	Calcium
19	rs461921	0	34248892	G	A	0.00331388	Calcium
16	rs35600808	0	84227110	G	A	0.00331165	Calcium
12	rs35388619	0	89520000	G	A	0.00331013	Calcium
1	rs12746451	0	17674821	T	C	0.00331011	Calcium
4	rs6853651	0	157124366	A	C	0.00330896	Calcium
12	rs73114006	0	48320932	C	G	0.00330882	Calcium
3	rs35909245	0	186223237	T	C	0.00330738	Calcium
6	rs12198986	0	7720059	A	G	0.00331398	Calcium
6	rs9501039	0	30993808	C	T	0.0032608	Calcium
11	rs12418076	0	2689100	C	T	0.00329134	Calcium
2	rs916522	0	12279879	A	C	0.00329003	Calcium
1	rs548200	0	112176031	A	G	0.003279	Calcium
14	rs185739877	0	64451376	A	G	0.00327823	Calcium
8	rs62493016	0	12989691	T	C	0.00327793	Calcium
2	rs597606	0	224660972	T	C	0.00327745	Calcium
16	rs150670530	0	460365	T	C	0.00327723	Calcium
1	rs12729163	0	234779547	A	G	0.00327619	Calcium
17	rs62071332	0	59565143	C	A	0.00327557	Calcium
10	rs34769293	0	132530587	G	A	0.00327469	Calcium
11	rs117012456	0	129990130	T	C	0.00327315	Calcium
12	rs7308583	0	45882490	G	T	0.00327243	Calcium
6	rs116183523	0	30659472	A	T	0.0032717	Calcium
1	rs72662960	0	32061693	A	G	0.00327144	Calcium
21	rs112834724	0	39385073	T	C	0.00326779	Calcium
12	rs76515941	0	24968748	T	C	0.00326757	Calcium
16	rs8055343	0	57998067	T	C	0.00326533	Calcium
5	rs72781477	0	94790973	A	G	0.00327919	Calcium
17	Affx-52331357	0	39967087	CT	C	0.00327922	Calcium
2	rs17040081	0	65926252	A	G	0.00327962	Calcium
2	rs55846016	0	85695927	C	T	0.00327989	Calcium
10	rs11556392	0	99439556	C	A	0.00328982	Calcium
2	rs6705579	0	106209113	C	T	0.00328824	Calcium
6	rs72868889	0	55666549	T	C	0.00328634	Calcium
10	rs77554367	0	60999991	G	A	0.00328611	Calcium
20	rs7274653	0	57375632	A	G	0.00328516	Calcium
11	rs144100036	0	65386981	TA	T	0.0032851	Calcium
10	rs1418052	0	92293555	G	A	0.00328495	Calcium
4	rs11727058	0	25469207	T	C	0.00329101	Calcium
2	rs114723832	0	25623108	T	C	0.00328379	Calcium
7	rs78545715	0	116293228	A	G	0.00328281	Calcium
1	rs11583172	0	153192160	A	C	0.00328259	Calcium
15	rs79963220	0	51098797	T	C	0.00328181	Calcium
8	rs9297594	0	120218302	T	C	0.00328169	Calcium
4	rs13111719	0	63237761	T	G	0.00328109	Calcium
11	rs73016277	0	122578919	A	C	0.0032802	Calcium
16	rs164753	0	89727595	C	T	0.00327992	Calcium
1	rs164172	0	162439902	A	C	0.00328335	Calcium
2	rs79258844	0	26741040	T	C	0.00318559	Calcium
2	rs72843019	0	121036929	C	G	0.0031855	Calcium
8	rs75445998	0	137959643	A	G	0.00318549	Calcium
1	rs74622388	0	16288042	C	T	0.00310085	Calcium
6	rs6912493	0	157402041	G	A	0.00309882	Calcium
22	rs4819841	0	19721988	A	G	0.00309879	Calcium
13	rs3910572	0	80620671	A	C	0.00309794	Calcium
18	rs78066963	0	6659461	A	G	0.00309582	Calcium
6	rs73579752	0	125580047	C	T	0.00309534	Calcium
13	rs118172167	0	42739735	G	A	0.003095	Calcium
16	rs17135479	0	1712386	G	T	0.00309443	Calcium
1	rs10753177	0	178008473	C	T	0.00309386	Calcium
16	rs183870297	0	89293592	A	G	0.00309255	Calcium
8	rs76463125	0	49966533	A	C	0.00309179	Calcium
20	rs6058846	0	31324035	A	C	0.00309069	Calcium
10	rs74160914	0	126185675	C	G	0.00308985	Calcium
22	rs5758880	0	43100856	T	C	0.00308782	Calcium
13	rs117528580	0	23626711	T	C	0.00308678	Calcium
2	rs2539986	0	63135100	C	T	0.0031022	Calcium
6	rs72852023	0	40465621	C	A	0.00310304	Calcium
19	rs4804075	0	8778516	A	G	0.00310525	Calcium
10	rs7097321	0	122510352	C	T	0.00310566	Calcium
1	rs61729352	0	207134104	T	G	0.00311695	Calcium
18	rs17577977	0	10975750	A	G	0.00311563	Calcium
6	rs12214384	0	116371630	T	C	0.0031152	Calcium
3	rs41487750	0	27182990	C	T	0.00311483	Calcium
19	rs11878918	0	45816529	G	A	0.00311469	Calcium
4	rs3736599	0	70725821	T	C	0.0031135	Calcium
10	rs7099760	0	68578041	G	A	0.0031134	Calcium
11	rs1784042	0	117065476	A	G	0.0030865	Calcium
6	rs2747444	0	29653292	G	T	0.00311041	Calcium
1	rs12137505	0	156883546	G	A	0.00310935	Calcium
1	rs12409087	0	12161669	C	T	0.00310826	Calcium
17	rs12947510	0	62404342	G	A	0.00310816	Calcium
2	rs72808507	0	47262459	T	C	0.00310719	Calcium
2	rs4672416	0	61352059	T	C	0.00310664	Calcium
6	rs12210300	0	12078686	G	A	0.00310652	Calcium
7	rs117217849	0	65900140	A	G	0.00310589	Calcium
8	rs74353893	0	59601001	C	T	0.0031094	Calcium
10	rs1676752	0	127859791	G	T	0.00311749	Calcium
2	rs10929765	0	11823354	T	C	0.00308645	Calcium
19	rs12461082	0	53801482	T	C	0.00308386	Calcium
4	rs78785032	0	91021009	G	A	0.00306692	Calcium
3	rs6440806	0	152201259	C	T	0.00306663	Calcium
5	rs114251547	0	137940772	A	G	0.00306608	Calcium
3	rs17678713	0	20192769	A	G	0.00306415	Calcium
2	rs80093290	0	128657194	C	T	0.00306402	Calcium
7	rs1617640	0	100317298	C	A	0.00306353	Calcium
16	rs9926296	0	89818089	A	G	0.00306169	Calcium
1	rs34738686	0	52310693	A	C	0.00306167	Calcium
16	rs2173212	0	85051197	T	C	0.00306089	Calcium
1	rs2784128	0	50862183	C	T	0.00305761	Calcium
13	rs117311189	0	90007611	C	T	0.00305546	Calcium
1	rs17128076	0	66332054	A	G	0.0030546	Calcium
7	rs6954446	0	21397471	G	A	0.00305433	Calcium
16	rs12596645	0	78316206	G	A	0.00305408	Calcium
8	rs1022438	0	117001531	T	C	0.00305398	Calcium
20	rs586249	0	3715694	G	A	0.00306715	Calcium
9	rs72701684	0	5211191	T	G	0.00306724	Calcium
20	rs237740	0	47903784	T	C	0.00306801	Calcium
2	rs191296399	0	74808796	C	T	0.00306877	Calcium
15	rs79545745	0	67474711	A	G	0.00308384	Calcium
2	rs2286323	0	242036797	G	A	0.00308338	Calcium
5	rs2070729	0	131819921	A	C	0.0030831	Calcium
11	rs231879	0	2761382	G	T	0.00308173	Calcium
9	rs10869499	0	77705927	G	A	0.00308167	Calcium
12	rs3958726	0	89857423	A	C	0.00308033	Calcium
11	rs7937735	0	69819628	C	T	0.00307972	Calcium
8	rs71527206	0	74169726	C	G	0.00308503	Calcium
15	rs55753331	0	65942119	T	C	0.00307906	Calcium
13	rs9583089	0	107125157	T	G	0.00307819	Calcium
2	rs2376101	0	197804900	G	T	0.00307751	Calcium
12	rs80089931	0	124733799	C	T	0.00307481	Calcium
5	rs978407	0	56259593	G	T	0.00307243	Calcium
9	rs10521484	0	80966396	G	A	0.00307212	Calcium
2	rs79015011	0	142025475	T	C	0.00307148	Calcium
2	rs72782689	0	10049382	A	G	0.00307005	Calcium
4	rs2100889	0	88698345	T	C	0.00307891	Calcium
2	rs62152915	0	97594303	T	C	0.0031178	Calcium
16	rs77811779	0	58266267	T	G	0.00311787	Calcium
12	rs66853642	0	90006225	A	G	0.0031194	Calcium
3	rs62281360	0	161375900	T	C	0.00316787	Calcium
2	rs4666166	0	29335758	T	C	0.00316718	Calcium
7	rs2529113	0	101896232	A	G	0.00316677	Calcium
11	rs79539888	0	88007482	T	G	0.00316674	Calcium
21	rs73902505	0	37771626	A	G	0.00316646	Calcium
6	rs1319339	0	154331184	C	T	0.00316643	Calcium
17	rs9892996	0	73303217	A	G	0.00316443	Calcium
2	rs13009143	0	227129623	A	G	0.00316431	Calcium
20	rs768738	0	19561885	C	T	0.0031642	Calcium
11	rs1891288	0	34817504	G	C	0.00316407	Calcium
2	rs17334072	0	187493431	A	G	0.00316364	Calcium
6	rs17133787	0	209980	C	T	0.00316282	Calcium
22	rs5770223	0	49700272	G	T	0.00316251	Calcium
14	rs1743040	0	100350633	T	C	0.00316148	Calcium
6	rs17360657	0	36516027	C	T	0.00316081	Calcium
7	rs73275681	0	21799516	G	A	0.00316826	Calcium
1	rs116510451	0	246113263	T	C	0.00316886	Calcium
2	rs58905939	0	29160536	T	C	0.00316894	Calcium
17	rs72839298	0	48845889	A	G	0.00316955	Calcium
18	rs72935823	0	55482115	A	C	0.00318546	Calcium
1	rs114576333	0	116951326	G	A	0.00318459	Calcium
11	rs7924768	0	2108072	G	A	0.00318278	Calcium
2	rs76260822	0	28122890	T	C	0.00318242	Calcium
1	rs2481694	0	62675892	A	G	0.00318118	Calcium
3	rs6788688	0	106534707	C	T	0.00318074	Calcium
2	rs55902961	0	69691602	A	C	0.00318035	Calcium
8	rs3899035	0	103190636	C	T	0.00316026	Calcium
10	rs12780262	0	73061783	G	A	0.00317936	Calcium
4	rs11726058	0	1027277	T	C	0.00317899	Calcium
7	rs80257368	0	38590031	A	G	0.00317791	Calcium
14	rs117186195	0	27492990	T	C	0.00317767	Calcium
14	rs2014136	0	94943635	C	T	0.00317537	Calcium
2	rs10196664	0	25589466	G	A	0.00317476	Calcium
9	rs9414734	0	140320617	T	C	0.00317428	Calcium
5	rs76812736	0	14343242	G	A	0.00317375	Calcium
11	rs7951904	0	6412931	C	T	0.00317901	Calcium
14	rs12433669	0	23476744	T	G	0.00316016	Calcium
5	rs246347	0	134096294	T	C	0.00315959	Calcium
3	rs16832246	0	161109916	A	G	0.00315768	Calcium
11	rs17652103	0	57038250	A	G	0.00313307	Calcium
1	rs115350025	0	110633037	C	A	0.00313178	Calcium
1	rs72660339	0	21959957	A	G	0.00313157	Calcium
13	rs78302301	0	95881570	G	A	0.00313151	Calcium
3	rs12489569	0	176865688	T	G	0.0031314	Calcium
14	rs118143175	0	37886597	A	G	0.00312889	Calcium
11	rs78986535	0	125831407	C	T	0.0031281	Calcium
6	rs147669667	0	41001868	T	G	0.00313338	Calcium
9	rs34775285	0	6526333	C	G	0.00312803	Calcium
19	rs118019163	0	2381171	G	A	0.00312605	Calcium
14	rs4903296	0	75690868	C	T	0.00312587	Calcium
4	rs114718577	0	40843283	G	A	0.00312496	Calcium
4	rs2883917	0	149148578	T	C	0.00312369	Calcium
7	rs116602038	0	48664020	A	G	0.00312221	Calcium
8	rs601588	0	103914746	A	G	0.0031205	Calcium
7	rs2109725	0	123325459	T	C	0.00312038	Calcium
19	rs62122123	0	14170260	T	G	0.00312754	Calcium
9	rs12553424	0	905937	T	C	0.00277654	Calcium
1	rs267733	0	150958836	G	A	0.00313361	Calcium
11	rs7127273	0	27540084	T	C	0.0031371	Calcium
14	rs871074	0	62628438	G	T	0.00315706	Calcium
8	rs13282808	0	13416650	G	A	0.00315662	Calcium
14	rs10144453	0	95045774	C	T	0.00315622	Calcium
10	rs74632384	0	35787528	T	C	0.00315522	Calcium
17	rs72826982	0	41064320	C	T	0.00315426	Calcium
13	rs201692579	0	95114431	T	G	0.00315033	Calcium
4	rs3133078	0	102952819	C	A	0.00314955	Calcium
15	rs117298567	0	35189944	T	C	0.00313603	Calcium
3	rs13059236	0	29153755	A	G	0.00314851	Calcium
1	rs743136	0	185993328	C	T	0.00314474	Calcium
8	rs17729317	0	116695893	A	G	0.00314452	Calcium
18	rs77564285	0	3352657	A	G	0.00314253	Calcium
12	rs10880868	0	46322449	T	C	0.00314199	Calcium
21	rs1395776	0	31934052	A	G	0.00313872	Calcium
20	rs11697234	0	8900689	G	T	0.003138	Calcium
10	rs11014171	0	18711195	T	C	0.00313798	Calcium
1	rs72909862	0	17494187	A	G	0.0031454	Calcium
4	rs10516297	0	16166404	T	C	0.00228817	Calcium
14	rs1884840	0	92309325	A	G	0.00277589	Calcium
14	rs10131813	0	23745533	T	C	0.00277484	Calcium
1	rs1341988	0	223429237	A	G	0.00244967	Calcium
18	rs111985026	0	55814770	T	C	0.00244877	Calcium
3	rs1490060	0	176436816	A	G	0.00244779	Calcium
19	rs11084795	0	35470458	T	C	0.00244699	Calcium
19	rs12975183	0	3140786	C	T	0.0024465	Calcium
8	rs117982291	0	9344159	A	G	0.00244647	Calcium
9	rs150240856	0	98619194	T	C	0.00244612	Calcium
4	rs76506042	0	37688932	A	G	0.00244531	Calcium
1	rs4245739	0	204518842	C	A	0.00244295	Calcium
2	rs4853277	0	77043185	C	T	0.00244273	Calcium
1	rs61835397	0	166527026	T	C	0.00244101	Calcium
3	rs704282	0	71718619	T	C	0.00244097	Calcium
3	rs73029213	0	12501093	G	A	0.00244011	Calcium
2	rs1561321	0	23614954	C	T	0.00244006	Calcium
8	rs10086650	0	29883905	C	T	0.00243967	Calcium
7	rs113122625	0	50665364	G	T	0.00245004	Calcium
11	rs1580004	0	10370420	A	C	0.00245108	Calcium
2	rs78647542	0	153677047	T	C	0.00245257	Calcium
3	rs115729567	0	149669415	A	G	0.00245259	Calcium
9	rs16922663	0	106017998	C	T	0.00247095	Calcium
21	rs3819138	0	42860494	G	C	0.00247041	Calcium
11	rs59317921	0	130270855	T	C	0.0024702	Calcium
17	rs9910019	0	9372732	G	C	0.00246993	Calcium
17	rs12952876	0	1588378	T	C	0.0024691	Calcium
20	rs61744787	0	18040309	G	A	0.00246835	Calcium
9	rs7030211	0	74378277	T	C	0.0024666	Calcium
7	rs12540328	0	54147947	G	A	0.00243897	Calcium
4	rs2110455	0	25006335	T	G	0.00246334	Calcium
4	rs74904311	0	13087384	G	A	0.0024594	Calcium
6	rs114561955	0	137177603	G	A	0.00245917	Calcium
7	rs6464102	0	150478305	T	G	0.00245903	Calcium
8	rs117172777	0	83982476	T	G	0.00245879	Calcium
3	rs77944620	0	115348170	C	T	0.00245511	Calcium
1	rs4240539	0	115603844	T	G	0.0024549	Calcium
7	rs73159102	0	144194514	C	T	0.00245342	Calcium
19	rs11551095	0	3186085	G	T	0.00246205	Calcium
4	rs10516519	0	106517999	G	C	0.00247128	Calcium
3	rs1463525	0	174961387	C	T	0.00243807	Calcium
13	rs116894519	0	49876695	A	G	0.00243655	Calcium
1	rs41310412	0	21755747	G	A	0.00242035	Calcium
13	rs146943613	0	36822743	A	G	0.00241936	Calcium
6	rs6447	0	32008924	A	G	0.00241902	Calcium
1	rs11809786	0	77847516	C	T	0.00241798	Calcium
2	rs491200	0	135257289	T	C	0.00241657	Calcium
22	rs41299451	0	19745891	T	G	0.00241467	Calcium
17	rs72825201	0	37635650	C	A	0.00241442	Calcium
6	rs2844657	0	30829522	G	A	0.0024129	Calcium
12	rs77521820	0	57777712	T	G	0.00241257	Calcium
3	rs76190220	0	176541588	C	A	0.00241218	Calcium
4	rs10026129	0	78117312	T	G	0.00241111	Calcium
5	rs11739808	0	72745041	A	G	0.00240795	Calcium
11	rs77457210	0	13537535	C	A	0.00240702	Calcium
3	rs56153625	0	108367086	C	G	0.0024066	Calcium
7	rs112671868	0	153022060	C	A	0.00240633	Calcium
4	rs80331135	0	62409332	G	A	0.00242175	Calcium
2	rs12470323	0	40741866	G	A	0.00242269	Calcium
8	rs76222503	0	9195074	A	C	0.00242429	Calcium
5	rs17708733	0	148532829	A	C	0.0024253	Calcium
2	rs1470842	0	29375079	A	G	0.00243651	Calcium
7	rs4727512	0	101558899	T	C	0.00243616	Calcium
20	rs75903098	0	7109029	C	T	0.00243559	Calcium
7	rs11767439	0	155721381	T	C	0.00243499	Calcium
7	rs10952549	0	143093538	G	A	0.00243447	Calcium
19	rs35449271	0	41518573	T	C	0.00243375	Calcium
17	rs75240299	0	35759862	G	A	0.00243366	Calcium
3	rs7632357	0	32992203	G	T	0.00243735	Calcium
9	rs62533474	0	1211931	A	G	0.00243209	Calcium
21	rs117177964	0	26670560	T	C	0.00242973	Calcium
13	rs2454962	0	85548756	G	A	0.00242912	Calcium
1	rs72688298	0	80544949	A	G	0.00242911	Calcium
12	rs6486782	0	122359172	T	C	0.00242857	Calcium
3	rs75692375	0	21034200	T	C	0.00242734	Calcium
3	rs114636837	0	94807321	A	G	0.00242676	Calcium
15	rs76770579	0	48285747	G	T	0.0024259	Calcium
2	rs542413	0	45922031	G	A	0.0024304	Calcium
3	rs9839669	0	32187943	T	G	0.00240451	Calcium
5	rs17733068	0	168203455	G	A	0.002472	Calcium
13	rs1556124	0	110991189	G	A	0.00247293	Calcium
19	rs73034243	0	35028009	C	T	0.00251944	Calcium
7	rs4144071	0	98124854	C	T	0.00251885	Calcium
1	rs17584152	0	220720560	C	T	0.00251604	Calcium
1	rs28604365	0	235142752	T	C	0.00251599	Calcium
2	rs17862876	0	234657512	T	G	0.00251575	Calcium
18	rs7239646	0	11878596	A	G	0.00251535	Calcium
1	rs145743094	0	16058484	A	G	0.0025152	Calcium
2	rs116085569	0	96912401	G	A	0.00251507	Calcium
11	rs4944550	0	85685574	T	C	0.0025141	Calcium
4	rs55975608	0	2942685	G	C	0.00251174	Calcium
9	rs7045729	0	88870312	C	G	0.00251068	Calcium
1	rs12141168	0	110668860	T	C	0.00250952	Calcium
4	rs17014269	0	121350663	A	G	0.0025094	Calcium
4	rs114183766	0	124955880	C	T	0.00250861	Calcium
6	rs206015	0	32182759	A	G	0.00250836	Calcium
6	rs74858053	0	28058209	A	G	0.00252091	Calcium
11	rs7948432	0	101896559	T	C	0.00252132	Calcium
6	rs12527733	0	80512054	G	T	0.00252234	Calcium
9	rs357564	0	98209594	A	G	0.00252252	Calcium
10	rs2814027	0	63342112	G	A	0.00253006	Calcium
18	rs78813635	0	76211686	A	G	0.00252949	Calcium
14	rs17101226	0	103520926	C	A	0.00252928	Calcium
22	rs1807493	0	42473860	G	C	0.00252857	Calcium
11	rs7358397	0	119221078	A	G	0.0025278	Calcium
19	rs8113134	0	23711555	C	T	0.00252768	Calcium
7	rs2961135	0	143771937	G	C	0.00252763	Calcium
8	rs10089226	0	102398847	G	A	0.00250669	Calcium
6	rs947583	0	136133659	C	T	0.00252651	Calcium
3	rs13080924	0	14947539	G	T	0.00252598	Calcium
22	rs117613255	0	18414686	T	C	0.00252545	Calcium
14	rs114762288	0	72568644	T	C	0.0025252	Calcium
2	rs112586403	0	231335856	T	C	0.00252444	Calcium
9	rs520308	0	136807238	T	C	0.00252443	Calcium
22	rs35232611	0	22424857	A	G	0.00252367	Calcium
8	rs61331345	0	64199071	A	C	0.00252296	Calcium
12	rs77376232	0	4843770	T	C	0.00252623	Calcium
14	rs12431940	0	20672490	G	A	0.00247275	Calcium
3	rs75964414	0	186210417	G	A	0.00250511	Calcium
17	rs72831817	0	46745368	T	C	0.00250393	Calcium
9	rs751543	0	119122342	C	T	0.00248905	Calcium
10	rs74111796	0	4929459	G	T	0.00248628	Calcium
5	rs3853474	0	141816555	T	C	0.0024861	Calcium
12	rs12314162	0	124826676	T	C	0.00248581	Calcium
8	rs55803905	0	94856053	A	G	0.00248511	Calcium
9	rs10758240	0	34098110	T	C	0.00248391	Calcium
7	rs28692603	0	144524168	T	G	0.00248368	Calcium
2	rs2536217	0	229977915	C	T	0.00248249	Calcium
5	rs200654897	0	108524943	AAT	A	0.00247912	Calcium
3	rs1387212	0	25852583	C	T	0.00247651	Calcium
1	rs114461050	0	184411575	T	C	0.00247592	Calcium
16	rs77910873	0	54707615	C	T	0.0024745	Calcium
1	rs11118620	0	221028508	C	T	0.00247415	Calcium
16	rs78144012	0	6609821	G	A	0.00247374	Calcium
12	rs35884029	0	55046727	T	C	0.00247301	Calcium
6	rs17190769	0	31127037	T	C	0.00249182	Calcium
1	rs797251	0	9224037	G	C	0.00249207	Calcium
12	rs4931187	0	29558065	A	C	0.00249211	Calcium
8	rs62484602	0	4597079	A	G	0.00249328	Calcium
6	rs141417391	0	11190982	T	C	0.00250386	Calcium
11	rs1453431	0	5967747	C	T	0.0025029	Calcium
3	rs10511019	0	71847452	C	T	0.00250258	Calcium
5	rs1479679	0	26882085	C	T	0.00250194	Calcium
2	rs6745198	0	119044599	C	T	0.00250188	Calcium
1	rs945213	0	32047632	G	T	0.00250111	Calcium
2	rs75757638	0	49125508	T	C	0.00250109	Calcium
9	rs10973209	0	37104234	G	A	0.0025042	Calcium
12	rs2339404	0	110659314	A	G	0.00250091	Calcium
2	rs331117	0	150852824	A	G	0.00250045	Calcium
17	rs35104165	0	38062503	C	T	0.00250034	Calcium
6	rs72961769	0	117593269	G	A	0.00249846	Calcium
4	rs75536542	0	32281715	G	A	0.0024964	Calcium
18	rs45441495	0	25725418	A	T	0.00249567	Calcium
2	rs2242307	0	20873333	G	A	0.00249519	Calcium
11	rs72996354	0	106880126	T	C	0.00249335	Calcium
6	rs114047514	0	29598015	G	A	0.00250053	Calcium
22	rs75570992	0	50570755	C	G	0.0025316	Calcium
5	rs78440924	0	162078276	T	C	0.00240451	Calcium
2	rs72785892	0	30425946	T	G	0.00240373	Calcium
22	rs7287939	0	41396353	C	T	0.00233753	Calcium
1	rs7514812	0	166334158	T	C	0.00233691	Calcium
7	rs7809846	0	82330813	C	A	0.00233542	Calcium
9	rs11145194	0	71712866	T	C	0.00233091	Calcium
17	rs6503415	0	43141634	C	T	0.00232852	Calcium
7	rs6461208	0	15895504	C	T	0.00232826	Calcium
3	rs75750177	0	121934795	A	G	0.00232809	Calcium
11	rs3824999	0	74345550	G	T	0.00232667	Calcium
3	rs2177407	0	135741565	G	A	0.00232605	Calcium
13	rs74079226	0	50978556	T	C	0.00232595	Calcium
5	rs72818213	0	163801954	T	G	0.00232575	Calcium
2	rs28566053	0	1853851	T	G	0.0023241	Calcium
3	Affx-80271975	0	129147297	A	AAC	0.00232402	Calcium
6	rs9267482	0	31504015	A	G	0.00232315	Calcium
14	rs142882254	0	77810133	T	C	0.00232052	Calcium
1	rs12410621	0	219806403	G	A	0.00233755	Calcium
10	rs12240389	0	20383528	C	T	0.00233797	Calcium
6	rs75873938	0	16522874	A	G	0.00233888	Calcium
2	rs17244632	0	165551404	A	G	0.00233937	Calcium
8	rs75184536	0	95074354	T	C	0.00235089	Calcium
18	rs117608177	0	36656681	T	C	0.00235053	Calcium
11	rs60090698	0	44444702	A	G	0.00234938	Calcium
12	rs79552539	0	45260822	T	C	0.00234809	Calcium
11	rs1943515	0	95328349	C	T	0.00234787	Calcium
9	rs17708745	0	1159331	G	A	0.00234765	Calcium
11	rs76383415	0	18761154	G	A	0.00234614	Calcium
8	rs78868247	0	124468491	A	G	0.00231993	Calcium
3	rs12489170	0	122354792	A	G	0.00234367	Calcium
4	rs337622	0	38624629	A	G	0.00234316	Calcium
2	rs277550	0	121634010	A	G	0.00234295	Calcium
2	rs2165157	0	43047028	T	C	0.00234286	Calcium
8	rs55839625	0	21731417	G	A	0.00234188	Calcium
5	rs35999194	0	34954770	G	A	0.00234182	Calcium
11	rs187500955	0	63608204	T	C	0.00234104	Calcium
17	rs11651139	0	27794730	C	T	0.00233974	Calcium
2	rs72808416	0	47573290	A	G	0.00234367	Calcium
2	rs4851693	0	105028091	C	T	0.00235098	Calcium
10	rs10829748	0	132254561	A	G	0.00231958	Calcium
18	rs9955190	0	60878883	G	A	0.00231666	Calcium
1	rs115045185	0	177966280	T	C	0.00230163	Calcium
5	rs72753712	0	54721982	A	G	0.00230157	Calcium
10	rs117483792	0	65146266	T	C	0.00230039	Calcium
2	rs2882877	0	190441317	G	A	0.00230022	Calcium
9	rs10969544	0	30073483	C	G	0.0022978	Calcium
5	rs34402282	0	75695146	A	G	0.00229666	Calcium
7	rs113808115	0	48734373	G	T	0.0022966	Calcium
4	rs2215745	0	27358898	A	G	0.00229604	Calcium
1	rs829416	0	21942683	C	T	0.00229453	Calcium
4	rs7659968	0	27383850	A	G	0.00229416	Calcium
11	rs4910109	0	10259378	A	G	0.00229203	Calcium
8	rs117245893	0	29153379	G	C	0.00229169	Calcium
11	rs117728915	0	116990003	T	C	0.00229157	Calcium
2	rs115544803	0	98889608	T	C	0.00229123	Calcium
20	rs17800082	0	11119922	G	C	0.00228962	Calcium
9	rs56329524	0	130308980	T	C	0.00230272	Calcium
16	rs6416650	0	8713376	G	A	0.00230283	Calcium
17	rs74635192	0	1588141	A	G	0.00230374	Calcium
3	rs9840095	0	118747001	C	T	0.00230439	Calcium
2	rs62152403	0	81420569	T	C	0.00231624	Calcium
2	rs72833391	0	49568675	A	C	0.00231569	Calcium
6	rs13213391	0	77740107	T	C	0.00231435	Calcium
4	rs77673871	0	110653491	G	A	0.00231431	Calcium
4	rs114158498	0	128163458	T	C	0.00231368	Calcium
1	rs1050818	0	150266559	C	A	0.00231213	Calcium
22	rs12484843	0	44818900	C	T	0.0023114	Calcium
2	rs62132028	0	29162148	T	C	0.00231746	Calcium
1	rs113479305	0	220944672	G	T	0.00231103	Calcium
11	rs11607217	0	72648085	G	T	0.0023094	Calcium
12	rs117896918	0	10880420	A	G	0.00230718	Calcium
3	rs76600885	0	190342678	C	T	0.00230701	Calcium
16	rs16970915	0	21132749	C	A	0.00230626	Calcium
5	rs10515619	0	148175104	C	T	0.00230569	Calcium
9	rs16911856	0	97700980	A	G	0.00230549	Calcium
2	rs59633688	0	29286509	C	T	0.00230542	Calcium
2	rs17397707	0	48809629	T	G	0.00231047	Calcium
12	rs12230841	0	122475401	A	G	0.0024045	Calcium
7	rs7811321	0	110320305	T	C	0.00235155	Calcium
3	rs77656048	0	22171815	G	C	0.0023536	Calcium
6	rs45551133	0	52849377	G	A	0.00239002	Calcium
4	rs72694742	0	170557709	T	G	0.00238982	Calcium
2	rs10199082	0	56040099	C	T	0.00238964	Calcium
6	rs624249	0	160679400	A	C	0.00238917	Calcium
10	rs7902878	0	124288724	A	G	0.00238796	Calcium
12	rs12297759	0	96951808	G	A	0.00238766	Calcium
2	rs884439	0	28570538	A	G	0.00238729	Calcium
19	rs62621801	0	4954757	A	G	0.00238691	Calcium
2	rs76758432	0	106699968	T	C	0.0023864	Calcium
10	rs11259537	0	15235954	T	C	0.00238599	Calcium
2	rs72809811	0	97292386	A	G	0.00238583	Calcium
9	rs80080803	0	34375899	C	A	0.00238424	Calcium
1	rs78878648	0	168726984	C	T	0.00238396	Calcium
21	rs881386	0	36387531	T	C	0.00238305	Calcium
8	rs2004645	0	23417091	A	G	0.00238197	Calcium
7	rs6962090	0	92205762	C	T	0.00239011	Calcium
3	rs62243565	0	12472019	T	C	0.00239034	Calcium
2	rs10865262	0	24337594	T	C	0.0023909	Calcium
11	rs7103366	0	118057867	G	T	0.00239112	Calcium
1	rs114357381	0	217870257	C	A	0.00240343	Calcium
7	rs118079866	0	140821076	G	A	0.00240211	Calcium
7	rs17347842	0	18533930	C	T	0.00240193	Calcium
11	rs75169347	0	65293819	A	G	0.00240125	Calcium
14	rs2332889	0	73064266	G	T	0.00239993	Calcium
2	rs13390891	0	102111943	T	C	0.00239927	Calcium
19	rs73007741	0	18457955	C	A	0.00239916	Calcium
20	rs35939685	0	12041419	A	C	0.00238103	Calcium
1	rs74647258	0	103510114	G	A	0.00239895	Calcium
8	rs11541805	0	145154910	A	G	0.00239773	Calcium
2	rs4953611	0	48920263	C	T	0.00239601	Calcium
10	rs7068394	0	130833027	A	G	0.00239545	Calcium
3	rs4677985	0	122680171	G	A	0.00239406	Calcium
2	rs76164683	0	27547247	C	G	0.00239402	Calcium
6	rs9368222	0	20686996	A	C	0.0023935	Calcium
10	rs72775340	0	9803548	A	G	0.00239322	Calcium
18	rs117610149	0	76883789	T	C	0.00239817	Calcium
6	rs583856	0	161437775	T	C	0.00235222	Calcium
2	rs11691111	0	61183657	G	A	0.00238022	Calcium
12	rs10506969	0	89647403	C	T	0.00237805	Calcium
22	rs7284581	0	45497905	C	T	0.00236426	Calcium
16	rs11645339	0	82538177	A	G	0.00236406	Calcium
6	rs12663728	0	134487125	G	A	0.00236381	Calcium
7	rs816234	0	56208847	A	G	0.00236342	Calcium
1	rs111747119	0	220868091	T	C	0.00236212	Calcium
9	rs16909974	0	98306920	G	A	0.00236125	Calcium
13	rs11840477	0	53811300	A	C	0.00236042	Calcium
8	rs75192736	0	123522101	A	C	0.00236003	Calcium
1	rs6673681	0	173019182	G	A	0.00235837	Calcium
2	rs34631419	0	64527674	C	T	0.00235746	Calcium
4	rs6836489	0	88196855	T	A	0.00235725	Calcium
20	rs6078920	0	13095940	A	G	0.00235651	Calcium
12	rs4930718	0	123913433	G	A	0.002356	Calcium
6	rs117505018	0	100927746	C	T	0.00235524	Calcium
6	rs6920895	0	154641219	G	A	0.00235492	Calcium
14	rs861528	0	104182998	T	C	0.00236688	Calcium
2	rs79055900	0	62195401	C	T	0.00236731	Calcium
3	rs2306375	0	187987177	A	C	0.00236753	Calcium
9	rs74414585	0	7910942	A	G	0.00236816	Calcium
2	rs71420773	0	210674052	T	C	0.00237746	Calcium
7	rs117735292	0	44366390	G	A	0.00237744	Calcium
15	rs756625	0	65493309	A	G	0.00237666	Calcium
6	rs11757762	0	163783656	A	G	0.00237665	Calcium
19	rs1046909	0	41882712	A	G	0.00237475	Calcium
2	rs5743063	0	190694449	T	C	0.00237457	Calcium
14	rs114957565	0	104629654	T	C	0.00237448	Calcium
6	rs34406901	0	31672268	G	A	0.00237925	Calcium
3	rs815713	0	61263481	C	T	0.00237361	Calcium
3	rs13084580	0	39188182	T	C	0.00237269	Calcium
2	rs116231709	0	150519203	G	A	0.00237214	Calcium
2	rs34598987	0	74595716	A	G	0.00237124	Calcium
9	rs1702669	0	33236164	G	A	0.00237082	Calcium
3	rs2280298	0	156242091	A	G	0.00237057	Calcium
5	rs17525835	0	141190967	G	T	0.00237022	Calcium
6	rs3095340	0	30726939	C	A	0.002369	Calcium
11	rs555403	0	88108533	T	C	0.00237299	Calcium
7	rs77722728	0	147217912	T	C	0.00253294	Calcium
19	rs138023808	0	19416884	A	G	0.00253301	Calcium
3	rs1316642	0	114024063	A	G	0.00253479	Calcium
8	rs2980505	0	8174533	C	T	0.00268861	Calcium
9	rs10815971	0	893446	C	G	0.00268752	Calcium
3	rs2290159	0	12628920	C	G	0.00268684	Calcium
17	rs74606470	0	21402491	G	T	0.00268664	Calcium
2	rs75293791	0	102767023	C	T	0.00268646	Calcium
12	rs11045310	0	20713699	C	T	0.00268616	Calcium
11	rs7110224	0	8747977	A	G	0.00268556	Calcium
12	rs111350419	0	46078873	T	C	0.00268464	Calcium
15	rs7178085	0	49225123	A	C	0.00268357	Calcium
13	rs12866069	0	71809805	A	G	0.00268346	Calcium
7	rs79465896	0	127406952	G	A	0.0026824	Calcium
22	rs132831	0	45551559	T	C	0.00268166	Calcium
19	rs8101189	0	756709	T	C	0.00268073	Calcium
10	rs12783877	0	113938585	C	T	0.00268069	Calcium
