## Supplementary Data 1-10 for "Improved prediction of blood biomarkers using deep learning": supplementary_data_1-9.xlsx (part 5 of 41)

### Sheet: 2 (continued)
Supplementary data 2: GWAS results on all 34 biomarkers. For each trait, the 10,000 SNPs with the lowest p-value are shown.
12	rs11110332	0	78934906	G	C	0.00268062	Calcium
5	rs28727439	0	137579834	A	C	0.00268937	Calcium
17	rs12946942	0	69236998	T	G	0.00268997	Calcium
7	rs75784535	0	126365462	A	G	0.00269059	Calcium
6	rs12664359	0	121850903	A	G	0.002694	Calcium
17	rs117526258	0	38582538	C	T	0.0027165	Calcium
19	rs73045960	0	46295223	G	A	0.00271284	Calcium
10	Affx-2801867	0	134563871	A	G	0.00271254	Calcium
12	rs116185014	0	105293919	A	G	0.00271175	Calcium
3	rs956929	0	122761183	C	T	0.00270888	Calcium
9	rs731268	0	138356807	C	T	0.0027077	Calcium
2	rs11886799	0	240340046	G	A	0.00270622	Calcium
6	rs2623954	0	152966001	G	A	0.00268033	Calcium
7	rs80086360	0	65716102	G	A	0.00270445	Calcium
3	rs9865971	0	141237859	G	A	0.00270236	Calcium
18	rs8084945	0	59256975	G	A	0.00270233	Calcium
5	rs594140	0	172510520	C	T	0.00270049	Calcium
12	rs7308029	0	13257838	A	C	0.00269908	Calcium
13	rs7983920	0	96354440	A	T	0.00269853	Calcium
7	rs117593698	0	3634608	C	G	0.00269647	Calcium
2	rs114870401	0	229993318	T	C	0.00269468	Calcium
19	rs8104640	0	52246157	T	C	0.00270271	Calcium
7	rs4731244	0	75267614	G	A	0.00271681	Calcium
3	rs78581831	0	186362643	A	G	0.00268028	Calcium
10	rs558896	0	29527059	T	C	0.00267936	Calcium
1	rs41302776	0	46506344	A	G	0.0026644	Calcium
10	rs76600595	0	64803582	T	C	0.00266341	Calcium
7	rs190294673	0	47315597	A	G	0.00266267	Calcium
14	rs1545884	0	97976854	G	A	0.00266216	Calcium
4	rs12643081	0	106019837	T	C	0.00266122	Calcium
6	rs79802683	0	30654531	G	C	0.00266029	Calcium
17	rs74956994	0	47728559	G	A	0.00265922	Calcium
5	rs7703719	0	14788439	T	C	0.00265832	Calcium
7	rs887884	0	30215211	C	T	0.00265638	Calcium
16	rs12596108	0	88622842	A	G	0.00265619	Calcium
20	rs2281534	0	62492922	A	T	0.00265602	Calcium
3	rs78748807	0	65511796	G	T	0.00265573	Calcium
6	rs311218	0	107408585	C	T	0.00265573	Calcium
2	rs895432	0	233757697	A	G	0.00265346	Calcium
18	rs11660121	0	27743903	T	C	0.00265196	Calcium
10	rs72817418	0	77995412	A	G	0.0026645	Calcium
15	rs7183455	0	101918067	G	C	0.00266517	Calcium
17	rs1468473	0	68201359	T	C	0.00266561	Calcium
3	rs56347941	0	50707887	C	T	0.00266673	Calcium
5	rs6898994	0	40000651	A	G	0.00267831	Calcium
17	rs2362727	0	66253871	C	A	0.0026781	Calcium
15	rs11632868	0	57764425	G	A	0.00267768	Calcium
6	rs115021382	0	51118025	A	G	0.00267396	Calcium
1	rs72746287	0	208972349	G	A	0.00267394	Calcium
1	rs12121608	0	151515188	T	C	0.00267392	Calcium
6	rs13209304	0	136573195	A	G	0.00267269	Calcium
6	rs75662592	0	116108358	A	G	0.00267939	Calcium
10	rs10508935	0	52866503	G	A	0.00267208	Calcium
15	rs7177192	0	40898643	G	C	0.00267134	Calcium
20	rs16989205	0	39260113	T	C	0.00267064	Calcium
6	rs115405717	0	25473377	T	C	0.00267056	Calcium
14	rs118154854	0	46644695	T	C	0.00267048	Calcium
5	rs10057177	0	67690192	C	T	0.00267037	Calcium
1	rs78506678	0	72949727	C	T	0.00266964	Calcium
6	rs115079185	0	29523342	A	G	0.00266856	Calcium
7	rs10239050	0	2158390	G	A	0.00267153	Calcium
2	rs12478037	0	24141469	T	C	0.00265137	Calcium
5	rs13184788	0	39075388	T	C	0.002717	Calcium
11	rs1872739	0	87856826	G	T	0.00271758	Calcium
2	rs7369408	0	242508924	A	G	0.00275554	Calcium
4	rs11937842	0	66394228	T	G	0.00275483	Calcium
11	rs10902173	0	570072	T	C	0.00275445	Calcium
3	rs741481	0	185928063	C	T	0.00275399	Calcium
11	rs12224337	0	107140077	G	A	0.00275356	Calcium
19	rs2052120	0	2976114	A	G	0.0027531	Calcium
3	rs7622799	0	169098992	A	G	0.00275287	Calcium
11	rs327483	0	25826554	T	C	0.00275196	Calcium
2	rs75060466	0	240432177	A	C	0.00275137	Calcium
9	rs12684103	0	83257787	T	C	0.00275115	Calcium
1	rs12039365	0	204488687	G	A	0.00275071	Calcium
6	rs17063545	0	134559412	G	A	0.00274912	Calcium
15	rs4275804	0	67687968	C	T	0.0027491	Calcium
4	rs76618467	0	58652609	T	C	0.00274854	Calcium
19	rs2288958	0	2917287	A	C	0.00274844	Calcium
19	rs4801262	0	58848116	C	G	0.00275612	Calcium
17	rs3867594	0	7380681	T	C	0.00275794	Calcium
7	rs79790719	0	143019366	T	G	0.00275901	Calcium
7	rs59360082	0	159043742	A	G	0.00275959	Calcium
8	rs79473213	0	17862348	T	C	0.00277425	Calcium
18	rs116856093	0	65104997	A	G	0.00277358	Calcium
22	rs2413345	0	35764919	G	A	0.00277339	Calcium
6	rs429916	0	32978587	A	C	0.00277163	Calcium
21	rs2834268	0	35199880	G	A	0.00277073	Calcium
11	rs117230113	0	440601	T	C	0.00277002	Calcium
20	rs77778450	0	48839205	C	T	0.00276904	Calcium
7	rs118050334	0	150833467	A	C	0.00274825	Calcium
16	rs74883996	0	24985091	T	C	0.00276854	Calcium
13	rs77516051	0	50475379	A	G	0.0027669	Calcium
21	rs17275072	0	16743349	T	C	0.00276662	Calcium
11	rs1885345	0	35392601	A	G	0.00276561	Calcium
15	rs12440642	0	96857621	T	C	0.00276522	Calcium
4	rs80065020	0	172414015	A	C	0.00276468	Calcium
4	rs79851113	0	70672152	A	G	0.00276146	Calcium
1	rs35624100	0	42046491	G	A	0.00276006	Calcium
8	rs7012349	0	38586133	A	G	0.00276771	Calcium
19	rs73008784	0	8315777	A	G	0.00271718	Calcium
14	rs2101101	0	98128744	G	A	0.00274822	Calcium
6	rs17813294	0	98464608	G	C	0.00274708	Calcium
11	rs2016337	0	78771634	T	C	0.00273196	Calcium
5	rs29563	0	123107671	A	C	0.00273155	Calcium
1	rs2358956	0	109612806	T	C	0.00273001	Calcium
2	rs34946320	0	67052512	T	C	0.00272995	Calcium
22	rs5758387	0	41940872	A	G	0.00272956	Calcium
9	rs3025380	0	136501756	C	G	0.00272885	Calcium
11	rs1467558	0	35229673	T	C	0.00272852	Calcium
6	rs9397258	0	155960688	C	A	0.00272773	Calcium
8	rs35846575	0	14052452	C	T	0.00272753	Calcium
1	rs2764912	0	59399138	C	G	0.00272587	Calcium
6	rs481992	0	94143528	A	G	0.00272446	Calcium
8	rs72662236	0	94170944	G	A	0.00272364	Calcium
4	rs35814515	0	140029383	G	A	0.00272312	Calcium
2	rs919124	0	64553355	A	G	0.00272134	Calcium
5	rs62368772	0	51128858	A	G	0.00271845	Calcium
18	rs987216	0	73844914	G	A	0.00273241	Calcium
8	rs1900080	0	72179273	G	A	0.00273394	Calcium
6	rs3777866	0	133796586	T	C	0.00273449	Calcium
4	rs12644730	0	58758826	G	A	0.00273526	Calcium
3	rs4677053	0	71871268	T	G	0.00274627	Calcium
11	rs76093320	0	134618900	A	G	0.00274602	Calcium
17	rs72834413	0	6926907	T	G	0.00274575	Calcium
8	rs10108883	0	143900564	G	A	0.0027438	Calcium
17	rs11868411	0	1487548	A	G	0.00274323	Calcium
18	rs118008746	0	29161456	T	C	0.00274298	Calcium
6	rs114536113	0	21395408	A	G	0.0027421	Calcium
1	rs1553439	0	242668619	A	G	0.00274765	Calcium
3	rs61792394	0	170851052	G	A	0.00274185	Calcium
1	rs34591469	0	198501796	C	T	0.00274037	Calcium
2	rs116008141	0	227357749	T	C	0.00274031	Calcium
5	rs72799072	0	142286219	G	C	0.0027398	Calcium
6	rs1408282	0	93852252	A	G	0.00273858	Calcium
12	rs12422898	0	20334981	C	T	0.00273751	Calcium
10	rs11597755	0	109650167	A	G	0.00273628	Calcium
1	rs12569079	0	16124438	A	G	0.00273568	Calcium
5	rs116362879	0	7954340	G	A	0.00274084	Calcium
10	rs11190315	0	101667978	C	T	0.00265107	Calcium
4	rs72633436	0	62102542	T	C	0.0026501	Calcium
19	Affx-89018242	0	58868402	G	GC	0.00264934	Calcium
2	rs4627605	0	3411923	G	A	0.00257448	Calcium
3	rs77693251	0	137165643	G	T	0.00257386	Calcium
1	rs147221131	0	235827874	T	C	0.00257363	Calcium
2	rs843747	0	54502060	T	C	0.00257206	Calcium
14	rs10141358	0	35983503	T	C	0.00257157	Calcium
6	rs72839604	0	21275031	A	G	0.0025712	Calcium
7	rs79206892	0	110443160	A	G	0.00256957	Calcium
2	rs114667609	0	234494716	G	T	0.00256937	Calcium
2	rs72621522	0	58656604	G	A	0.00256931	Calcium
9	rs117457639	0	1279013	G	A	0.00256931	Calcium
3	rs62287502	0	184052420	T	G	0.00256864	Calcium
6	rs114330342	0	30600899	T	C	0.0025684	Calcium
8	rs11997117	0	143880068	A	G	0.002568	Calcium
9	Affx-34122659	0	74360096	T	C	0.00256686	Calcium
3	Affx-36675755	0	121313512	A	G	0.00256645	Calcium
2	rs76471230	0	27192107	C	T	0.0025749	Calcium
2	rs34656606	0	241234251	A	G	0.00257508	Calcium
13	rs9532899	0	42167055	T	C	0.00257609	Calcium
16	rs251741	0	4317553	A	G	0.00257679	Calcium
7	rs1049742	0	150554553	T	C	0.00259548	Calcium
10	rs2490509	0	32626006	C	T	0.00259377	Calcium
1	rs11121424	0	9511569	T	G	0.00259333	Calcium
18	rs7244955	0	56863903	T	G	0.00259276	Calcium
12	rs4505105	0	58470456	A	C	0.00259255	Calcium
11	rs117899798	0	58386319	C	T	0.00259163	Calcium
1	rs4500383	0	212391596	T	C	0.00258713	Calcium
10	rs16924724	0	24684054	G	T	0.00256638	Calcium
4	rs114005405	0	167062249	A	G	0.00258614	Calcium
7	rs77255765	0	41814863	A	G	0.00258442	Calcium
19	rs569287	0	39626365	A	G	0.0025843	Calcium
20	rs3003136	0	62823902	C	G	0.00258081	Calcium
15	rs8041635	0	101503324	A	G	0.00258064	Calcium
1	rs116303297	0	33155093	A	G	0.00257946	Calcium
11	rs7935099	0	13191527	T	C	0.00257867	Calcium
1	rs61789309	0	27665662	A	G	0.00257751	Calcium
6	rs4947324	0	31528130	T	C	0.00258604	Calcium
7	rs4294134	0	135293128	A	G	0.00259793	Calcium
16	rs11649140	0	88766940	T	C	0.00256599	Calcium
8	rs62490338	0	13797838	A	G	0.002564	Calcium
8	rs79335375	0	139364224	T	C	0.00254862	Calcium
9	rs7019127	0	78779483	G	A	0.00254821	Calcium
20	rs6103031	0	41381215	C	T	0.00254611	Calcium
1	rs12048746	0	79969578	C	T	0.00254563	Calcium
18	rs3862681	0	49930690	C	T	0.00254547	Calcium
2	rs11687518	0	38916906	C	T	0.00254467	Calcium
19	rs10413398	0	2106696	C	T	0.00254413	Calcium
3	rs558376	0	120533368	C	T	0.00253877	Calcium
7	rs4717530	0	69935641	G	A	0.00253843	Calcium
5	rs13155267	0	90193468	C	T	0.0025373	Calcium
6	rs707939	0	31726688	A	C	0.00253684	Calcium
1	rs953597	0	241946766	A	C	0.00253647	Calcium
19	rs2861410	0	12664631	G	A	0.00253597	Calcium
17	rs9904512	0	42981104	C	T	0.00253584	Calcium
1	rs1198537	0	43508932	G	A	0.00253561	Calcium
6	rs2050189	0	32339647	C	T	0.00254931	Calcium
11	rs68073180	0	98660386	C	T	0.00254942	Calcium
14	rs78616667	0	91190212	A	G	0.00255189	Calcium
5	rs7721080	0	31973116	C	T	0.00255207	Calcium
3	rs6445064	0	172206980	A	G	0.002563	Calcium
12	rs10506540	0	67413097	T	G	0.00256208	Calcium
2	rs115050764	0	5760220	C	T	0.00256197	Calcium
21	rs13051355	0	35235053	T	C	0.00256144	Calcium
8	rs6994287	0	9340932	A	G	0.00256101	Calcium
6	rs79056259	0	75353440	G	A	0.00256079	Calcium
10	rs10825351	0	56305990	T	C	0.00256072	Calcium
20	rs6089763	0	62308354	T	C	0.00256444	Calcium
15	rs1044474	0	40845952	G	A	0.00256005	Calcium
20	rs4813355	0	19388983	T	A	0.00255833	Calcium
4	rs114494889	0	77083314	T	C	0.00255729	Calcium
2	rs155568	0	59919277	T	G	0.00255637	Calcium
2	rs72804880	0	27173314	A	G	0.00255454	Calcium
5	rs115741021	0	99119098	G	A	0.00255341	Calcium
2	rs7559163	0	59961296	T	C	0.00255239	Calcium
22	rs5766456	0	45523909	T	C	0.00255207	Calcium
6	rs9401808	0	125472056	C	T	0.00255885	Calcium
13	rs9563623	0	59208864	A	G	0.00259817	Calcium
1	rs77282289	0	112130460	C	T	0.00260032	Calcium
19	rs16963956	0	30735021	T	C	0.00260051	Calcium
12	rs7952878	0	116063025	G	C	0.00263539	Calcium
7	rs10247980	0	100366284	C	T	0.00263529	Calcium
8	rs12674902	0	3487133	A	G	0.00263433	Calcium
19	rs12982646	0	499978	A	G	0.00263327	Calcium
12	rs2653758	0	38946233	A	C	0.00263303	Calcium
2	rs2356976	0	9294188	T	C	0.0026324	Calcium
16	rs28490191	0	9233291	C	A	0.00263205	Calcium
14	rs2093288	0	89388669	C	T	0.00263201	Calcium
14	rs230703	0	65267469	C	T	0.00263134	Calcium
11	rs931756	0	8735662	G	A	0.00263129	Calcium
8	rs2098528	0	30841469	A	C	0.00263085	Calcium
1	rs72630676	0	6129954	A	G	0.00263064	Calcium
11	rs72848225	0	3215102	C	T	0.00263023	Calcium
1	rs76785680	0	108589487	T	C	0.00262976	Calcium
8	rs571685	0	29154076	G	A	0.00262919	Calcium
1	rs73127009	0	245849742	A	G	0.00263578	Calcium
18	rs79769183	0	30198572	T	C	0.00263619	Calcium
1	rs78544048	0	152129087	C	T	0.00263719	Calcium
5	rs34246206	0	35181620	T	C	0.00263767	Calcium
5	rs4460132	0	113175959	A	G	0.00264895	Calcium
3	rs902417	0	183951431	T	C	0.00264837	Calcium
6	rs172212	0	118669942	A	G	0.00264798	Calcium
3	rs6440059	0	141755344	C	T	0.0026467	Calcium
6	rs80320380	0	74817135	A	G	0.0026451	Calcium
17	rs76554863	0	71906176	C	T	0.00264354	Calcium
17	rs11656211	0	78327745	T	C	0.00264327	Calcium
4	rs11732891	0	184220661	C	T	0.00262893	Calcium
7	rs4412277	0	4405138	G	A	0.00264274	Calcium
2	rs2555424	0	64537710	G	A	0.00264233	Calcium
7	rs11977101	0	118652550	T	C	0.00264228	Calcium
7	rs206189	0	20359875	T	G	0.00264065	Calcium
15	rs75983256	0	75956854	T	G	0.00264056	Calcium
17	rs117615688	0	43798308	A	G	0.00263929	Calcium
2	rs76939847	0	230073272	T	C	0.00263818	Calcium
9	rs10739734	0	131527676	G	T	0.00263792	Calcium
1	rs59439337	0	232764392	A	G	0.00264272	Calcium
17	rs9900427	0	66695224	C	T	0.0026274	Calcium
6	rs12526848	0	7232776	G	C	0.00262637	Calcium
2	rs76701278	0	68223045	G	T	0.00262628	Calcium
2	rs581815	0	224647136	T	C	0.00261081	Calcium
2	rs11122800	0	121305604	G	A	0.00261024	Calcium
4	rs28556768	0	103125127	A	G	0.00260896	Calcium
1	rs688132	0	48002377	C	G	0.00260868	Calcium
8	rs62505418	0	54193077	C	T	0.00260865	Calcium
20	rs117100167	0	13672406	C	T	0.00260794	Calcium
20	rs6067006	0	47817855	A	G	0.0026078	Calcium
2	rs62623377	0	196740524	C	T	0.00261096	Calcium
2	rs1000916	0	31314555	C	T	0.00260758	Calcium
3	rs2229331	0	186395400	A	G	0.00260593	Calcium
3	rs12638147	0	172196147	C	G	0.00260531	Calcium
21	rs142753758	0	43281673	A	G	0.00260452	Calcium
6	rs79114683	0	68850525	C	T	0.00260356	Calcium
20	rs61755338	0	52789885	C	A	0.00260349	Calcium
5	rs79054533	0	164688799	A	G	0.00260192	Calcium
6	rs226959	0	3727811	C	G	0.00260121	Calcium
5	rs256501	0	67661709	A	G	0.00260604	Calcium
1	rs61789102	0	26809402	G	A	0.00277524	Calcium
16	rs72795152	0	73078068	C	G	0.00261175	Calcium
12	rs117535164	0	71950407	G	A	0.00261561	Calcium
1	Affx-6579955	0	202304868	C	T	0.00262365	Calcium
7	rs4721175	0	1939202	T	C	0.00262319	Calcium
12	rs2271051	0	123344021	A	G	0.00262258	Calcium
2	rs116771129	0	159741570	C	T	0.00262242	Calcium
12	rs76932052	0	53537381	T	C	0.00262173	Calcium
1	rs6427670	0	162329962	T	C	0.00262165	Calcium
11	rs2156705	0	134493327	G	A	0.00262024	Calcium
10	rs1436212	0	52094616	T	G	0.0026131	Calcium
2	rs4324352	0	131050242	A	G	0.00262022	Calcium
13	rs77615972	0	92942533	G	C	0.00261934	Calcium
10	rs11008887	0	32626948	C	T	0.00261868	Calcium
3	rs7629327	0	23343762	A	G	0.00261861	Calcium
10	rs34325712	0	117986009	T	G	0.00261824	Calcium
1	rs12749066	0	14050900	C	A	0.00261701	Calcium
8	rs2248178	0	103569098	A	C	0.0026167	Calcium
1	rs12117194	0	205040943	C	G	0.0026157	Calcium
7	rs117959304	0	150888688	T	C	0.0026195	Calcium
9	rs117239719	0	109767187	T	C	0.0057118	Calcium
3	rs73186059	0	122051183	C	T	0	Calcium
11	rs118138718	0	116386360	A	G	0.00552937	Cholesterol
5	rs146919505	0	140739898	G	C	0.000261889	Cholesterol
12	rs3741483	0	133349620	C	G	0.00026175	Cholesterol
19	rs28432269	0	8608399	C	T	0.00026147	Cholesterol
13	rs529739	0	30228486	A	C	0.000260938	Cholesterol
2	rs11125565	0	55605264	A	G	0.000260226	Cholesterol
12	rs113845665	0	22098550	T	G	0.000260101	Cholesterol
4	rs78633360	0	63601234	C	G	0.000259806	Cholesterol
20	rs17217119	0	52742590	G	A	0.000259515	Cholesterol
17	rs2289629	0	27959903	A	G	0.000259056	Cholesterol
7	rs17207326	0	37739901	A	G	0.00025895	Cholesterol
19	rs148790687	0	10883157	T	C	0.000258653	Cholesterol
2	rs13022268	0	108837320	G	A	0.000258212	Cholesterol
18	rs16958485	0	45358666	G	A	0.000257102	Cholesterol
19	rs35568293	0	46179110	C	T	0.000256774	Cholesterol
7	rs4986909	0	99359670	A	G	0.000256703	Cholesterol
2	rs62124178	0	20754177	T	C	0.000262079	Cholesterol
19	rs73046121	0	46591413	G	A	0.000262243	Cholesterol
11	rs76675588	0	16598352	C	T	0.000262276	Cholesterol
6	rs75891265	0	33185578	T	C	0.000262637	Cholesterol
13	rs7995373	0	114875618	G	C	0.000268276	Cholesterol
9	rs4977513	0	19224325	T	C	0.000268079	Cholesterol
1	rs501107	0	234822913	C	A	0.000267434	Cholesterol
4	rs79233683	0	89327464	A	G	0.000266539	Cholesterol
2	rs75525556	0	22667114	T	G	0.000265768	Cholesterol
2	rs1124649	0	27260469	A	G	0.000264538	Cholesterol
18	rs2174807	0	68597135	G	T	0.000264236	Cholesterol
6	rs4895815	0	127090469	G	A	0.000256374	Cholesterol
17	rs8080122	0	40427147	A	G	0.000263742	Cholesterol
20	rs2143495	0	42693650	A	G	0.000263632	Cholesterol
5	rs2706379	0	131805735	T	C	0.000263503	Cholesterol
9	rs925489	0	100546600	C	T	0.000263261	Cholesterol
1	rs10873852	0	87978631	G	A	0.000262927	Cholesterol
6	rs13211318	0	32102680	C	A	0.000262864	Cholesterol
5	rs151301877	0	72364574	T	C	0.000262807	Cholesterol
2	rs75211012	0	21764835	A	C	0.00026276	Cholesterol
12	rs58075116	0	131026098	C	T	0.000263736	Cholesterol
19	Affx-16022193	0	45541414	T	G	0.000268511	Cholesterol
16	rs7197188	0	11443424	C	A	0.000256101	Cholesterol
21	rs62229686	0	45391272	T	C	0.000255956	Cholesterol
1	rs78925026	0	188361514	G	A	0.000251144	Cholesterol
6	rs6569992	0	135452152	A	G	0.000251067	Cholesterol
11	rs7131287	0	33222902	A	G	0.000250886	Cholesterol
2	rs7582182	0	108793954	G	A	0.000250863	Cholesterol
16	rs28728411	0	5610019	C	T	0.0002508	Cholesterol
16	rs8063761	0	90027626	T	A	0.00025009	Cholesterol
19	rs17638234	0	35979385	T	C	0.000249499	Cholesterol
14	rs17570658	0	73525121	G	C	0.000249185	Cholesterol
4	rs78685985	0	6463496	T	C	0.000248837	Cholesterol
1	rs13294	0	150484987	A	G	0.000248316	Cholesterol
15	rs17356528	0	83305550	G	A	0.000247823	Cholesterol
2	rs34176331	0	65172970	C	T	0.000247046	Cholesterol
1	rs1105210	0	150152938	A	G	0.000246872	Cholesterol
9	rs6560501	0	78743863	A	G	0.00024683	Cholesterol
5	rs2436407	0	141414351	C	T	0.000246779	Cholesterol
7	rs139659653	0	44578747	A	G	0.000251329	Cholesterol
7	rs1114097	0	73296476	A	C	0.000251691	Cholesterol
9	rs35768185	0	135969120	G	A	0.000252318	Cholesterol
12	rs34725387	0	109872909	T	C	0.000252464	Cholesterol
2	rs74320205	0	234262152	G	A	0.000255935	Cholesterol
8	rs2013586	0	38677932	G	A	0.000255691	Cholesterol
15	rs76970180	0	58554914	T	G	0.000255409	Cholesterol
6	rs1383266	0	32834732	T	C	0.000254971	Cholesterol
17	rs117281630	0	67155872	C	A	0.000254946	Cholesterol
8	rs13260327	0	59182575	T	C	0.000254844	Cholesterol
14	rs72673463	0	35006915	C	T	0.000254646	Cholesterol
14	rs79395676	0	98932861	C	A	0.000256031	Cholesterol
2	rs16831235	0	135745129	A	G	0.000254524	Cholesterol
1	rs78783655	0	220865963	C	T	0.000254402	Cholesterol
11	rs76403455	0	11729599	T	G	0.000254336	Cholesterol
19	rs149074838	0	45295664	G	A	0.000253913	Cholesterol
17	rs3923166	0	38316776	G	A	0.000253838	Cholesterol
19	rs1160985	0	45403412	T	C	0.000253332	Cholesterol
6	rs29232	0	29611431	T	C	0.000252958	Cholesterol
5	rs13189797	0	74401639	T	G	0.000252774	Cholesterol
3	rs2244708	0	129291751	C	T	0.000254446	Cholesterol
4	rs3816873	0	100504664	C	T	0.000246743	Cholesterol
1	rs17486657	0	23007175	T	C	0.000269018	Cholesterol
3	rs78140886	0	32465787	T	C	0.000269478	Cholesterol
19	rs117789739	0	45623770	T	C	0.00028806	Cholesterol
9	rs10965219	0	22053687	G	A	0.000287849	Cholesterol
19	rs75989646	0	11581531	G	T	0.000287845	Cholesterol
8	rs1011158	0	9104831	A	G	0.000287811	Cholesterol
20	rs35624358	0	38883014	A	G	0.000286341	Cholesterol
6	rs182636786	0	116685854	G	A	0.000286189	Cholesterol
17	rs4598971	0	45337337	G	T	0.000286181	Cholesterol
19	rs10404464	0	57010829	T	C	0.000286066	Cholesterol
5	rs2074613	0	139714564	C	T	0.000286044	Cholesterol
8	rs77777704	0	126353153	T	C	0.00028599	Cholesterol
5	rs33974812	0	41595283	G	A	0.00028564	Cholesterol
15	rs16940302	0	58732221	T	C	0.000285008	Cholesterol
1	rs79454271	0	108337961	A	G	0.000284867	Cholesterol
6	rs3857546	0	26157762	T	C	0.00028448	Cholesterol
1	rs79066668	0	56963214	A	G	0.000284291	Cholesterol
16	rs27822	0	49374623	T	C	0.000289833	Cholesterol
9	rs117527750	0	107501880	C	T	0.000290537	Cholesterol
1	rs76583336	0	234666650	T	G	0.000290559	Cholesterol
6	rs9444514	0	88254243	T	C	0.000290975	Cholesterol
6	rs2235254	0	27422794	G	A	0.000295546	Cholesterol
2	rs149947123	0	22102976	G	T	0.000295105	Cholesterol
6	rs4713411	0	30987176	A	C	0.000294178	Cholesterol
9	rs117770454	0	27496245	C	T	0.000293695	Cholesterol
12	rs57830821	0	121122676	T	C	0.000293254	Cholesterol
21	rs73367987	0	40817100	C	T	0.000293114	Cholesterol
9	rs77741454	0	131316066	G	C	0.000292812	Cholesterol
3	rs6791954	0	185335709	C	T	0.000284189	Cholesterol
1	rs628719	0	234790823	C	T	0.00029265	Cholesterol
19	rs4371270	0	10651171	A	G	0.000292303	Cholesterol
10	rs7917772	0	104487443	G	A	0.000292235	Cholesterol
19	rs8102860	0	4346348	A	G	0.000291999	Cholesterol
7	rs4917014	0	50305863	G	T	0.000291718	Cholesterol
10	rs116916887	0	109726377	A	G	0.000291386	Cholesterol
14	rs58638884	0	69238754	C	T	0.000291154	Cholesterol
16	rs34954088	0	73152425	A	C	0.000291075	Cholesterol
12	rs186758678	0	113664623	A	G	0.000292338	Cholesterol
9	rs3731239	0	21974218	G	A	0.000269382	Cholesterol
15	rs75672055	0	58696281	G	C	0.000283918	Cholesterol
1	rs74520550	0	155006450	A	C	0.000281679	Cholesterol
5	rs79797497	0	75295927	C	T	0.000273303	Cholesterol
19	rs17679334	0	20116963	T	C	0.000273198	Cholesterol
2	rs11685304	0	202856406	T	C	0.00027309	Cholesterol
19	rs74604097	0	19499549	G	C	0.000273073	Cholesterol
22	rs117216210	0	43447238	T	C	0.000272851	Cholesterol
7	rs117951976	0	44880048	A	G	0.000272318	Cholesterol
7	rs6964124	0	41897891	T	C	0.000271998	Cholesterol
2	rs17406264	0	43588829	T	C	0.000271841	Cholesterol
7	rs77884908	0	100638705	C	G	0.000271661	Cholesterol
19	rs2253563	0	44983567	G	C	0.000271137	Cholesterol
17	rs142631461	0	27576202	T	C	0.000271104	Cholesterol
1	rs115197612	0	56561150	G	A	0.000271017	Cholesterol
10	rs11814307	0	128556240	G	A	0.000270754	Cholesterol
8	rs72637491	0	53784240	G	A	0.000270094	Cholesterol
11	rs2237895	0	2857194	C	A	0.00027006	Cholesterol
1	rs73101290	0	220506729	T	C	0.000273978	Cholesterol
1	rs79532976	0	63384570	A	G	0.000274413	Cholesterol
15	rs79876813	0	91116532	T	C	0.000274543	Cholesterol
6	rs1436310	0	25969958	C	G	0.000274931	Cholesterol
2	rs72840962	0	120054485	A	C	0.000281598	Cholesterol
16	rs5475	0	72094348	A	G	0.000281376	Cholesterol
12	rs112461260	0	25251308	T	C	0.000281319	Cholesterol
6	rs12206377	0	32909335	G	A	0.000281044	Cholesterol
2	rs115357389	0	20863092	T	C	0.000280372	Cholesterol
8	rs58552800	0	110004961	G	A	0.000280362	Cholesterol
1	rs78659999	0	82219165	T	C	0.000280081	Cholesterol
16	rs74538107	0	73690384	C	G	0.000282556	Cholesterol
3	rs2341683	0	98788651	G	A	0.000278998	Cholesterol
6	rs2442752	0	31351764	C	T	0.000277748	Cholesterol
13	rs478111	0	110858320	T	C	0.0002771	Cholesterol
8	rs1142528	0	87481300	C	T	0.000276689	Cholesterol
7	rs4731457	0	128108916	C	T	0.000276105	Cholesterol
9	rs7856015	0	31381750	A	G	0.000275841	Cholesterol
4	rs13124314	0	127297701	T	C	0.000275473	Cholesterol
19	rs12611268	0	45949900	T	C	0.000275293	Cholesterol
2	rs4673993	0	216212339	C	T	0.000278877	Cholesterol
2	rs77214864	0	111534586	A	G	0.000295597	Cholesterol
4	rs6848961	0	103949607	C	G	0.000245809	Cholesterol
22	rs4244606	0	49053339	A	G	0.000244578	Cholesterol
11	rs9919553	0	112876940	C	T	0.000217639	Cholesterol
9	rs7035578	0	78745177	A	G	0.000216946	Cholesterol
3	rs62252808	0	32633585	T	G	0.000215859	Cholesterol
15	rs12909011	0	50409125	A	G	0.000215356	Cholesterol
4	rs3822288	0	110854544	T	C	0.000214518	Cholesterol
7	rs59144056	0	21390337	C	A	0.000214469	Cholesterol
12	rs117433039	0	47160241	C	T	0.000213835	Cholesterol
2	rs56026124	0	20740340	A	C	0.000213466	Cholesterol
18	rs9949963	0	46936726	A	G	0.000213422	Cholesterol
17	rs118043603	0	29892186	A	G	0.000213415	Cholesterol
8	rs73202879	0	9528834	C	T	0.000213381	Cholesterol
9	rs7023864	0	15286588	T	C	0.000213345	Cholesterol
3	rs17727923	0	167796381	C	A	0.000212034	Cholesterol
20	rs6010642	0	62392652	C	T	0.000211912	Cholesterol
20	rs73111353	0	38694615	A	G	0.000211779	Cholesterol
6	rs28380862	0	31311795	A	C	0.000217671	Cholesterol
6	rs114804553	0	26988780	A	T	0.000217753	Cholesterol
2	rs7588910	0	27384579	A	G	0.000217993	Cholesterol
12	rs253837	0	15630762	G	A	0.000218631	Cholesterol
17	rs17698734	0	67940979	T	C	0.000223221	Cholesterol
6	rs62426321	0	127130902	T	C	0.000223027	Cholesterol
7	rs145491977	0	6476161	C	G	0.000222047	Cholesterol
10	rs117391133	0	95527661	T	C	0.000221891	Cholesterol
5	rs76533801	0	75337093	G	T	0.000221743	Cholesterol
1	rs6603883	0	16482976	A	G	0.000221658	Cholesterol
13	rs117532285	0	101706740	A	T	0.000221569	Cholesterol
8	rs2980623	0	110308328	C	T	0.000211402	Cholesterol
12	rs696841	0	125064259	G	T	0.00022148	Cholesterol
10	rs117005510	0	102696702	G	A	0.000221009	Cholesterol
13	rs17077186	0	84304861	G	A	0.000220067	Cholesterol
15	rs28933094	0	58855748	T	C	0.00022006	Cholesterol
20	rs3746638	0	3675333	G	A	0.000220021	Cholesterol
10	rs10887621	0	88277457	T	C	0.000219894	Cholesterol
19	rs78558452	0	46439188	T	C	0.000219846	Cholesterol
19	rs11673671	0	49943948	C	G	0.000218786	Cholesterol
2	rs34981686	0	40715754	C	T	0.000221359	Cholesterol
6	rs117292830	0	31218268	A	G	0.000223527	Cholesterol
1	rs115017518	0	18838950	T	G	0.000211402	Cholesterol
22	rs5992137	0	18457986	C	T	0.000211187	Cholesterol
8	rs2515049	0	119505000	G	A	0.000204605	Cholesterol
1	rs11583680	0	55505668	T	C	0.000204593	Cholesterol
14	rs1275824	0	70194563	C	A	0.000204509	Cholesterol
10	rs7075302	0	65381740	A	G	0.000204378	Cholesterol
1	rs62623708	0	109793077	A	C	0.000204367	Cholesterol
6	rs1265065	0	31077724	C	T	0.000204364	Cholesterol
11	rs61903036	0	106958913	T	C	0.000204216	Cholesterol
17	rs2909439	0	8275001	T	C	0.000203865	Cholesterol
6	rs1474589	0	28321544	T	G	0.000203646	Cholesterol
11	rs117613663	0	65618053	T	C	0.000202869	Cholesterol
16	rs75957286	0	67881989	G	T	0.000202631	Cholesterol
1	rs77871448	0	63329415	G	A	0.000201847	Cholesterol
2	rs74852793	0	21581262	G	A	0.00020184	Cholesterol
6	rs652888	0	31851234	G	A	0.000201198	Cholesterol
17	rs8077456	0	38128765	C	G	0.000201187	Cholesterol
11	rs72928167	0	61893539	A	G	0.000204805	Cholesterol
6	rs33991750	0	20355005	G	GA	0.000204849	Cholesterol
13	rs9567578	0	32921944	G	A	0.000205898	Cholesterol
12	rs11181461	0	42758931	C	T	0.000206797	Cholesterol
11	rs7104341	0	122580938	T	G	0.000211036	Cholesterol
7	rs73059713	0	5452970	A	G	0.000210835	Cholesterol
11	rs2583435	0	2958818	C	T	0.000210577	Cholesterol
11	rs60399071	0	61443155	A	G	0.00021045	Cholesterol
6	rs3130980	0	31082404	T	C	0.000210296	Cholesterol
19	rs7256951	0	46076226	T	C	0.000209988	Cholesterol
10	rs12780474	0	16716432	C	A	0.000209618	Cholesterol
19	rs11085809	0	12461212	G	A	0.000211326	Cholesterol
6	rs115959692	0	23967042	A	G	0.000209288	Cholesterol
9	rs13301187	0	78068052	A	C	0.00020901	Cholesterol
3	rs902417	0	183951431	T	C	0.000208967	Cholesterol
15	rs2729786	0	63401605	A	C	0.000208732	Cholesterol
4	rs7666000	0	77424006	A	G	0.000208644	Cholesterol
7	rs79672483	0	994756	A	G	0.000208295	Cholesterol
10	rs72797030	0	55861453	A	G	0.000207929	Cholesterol
2	rs59723330	0	118689345	C	T	0.000207485	Cholesterol
6	rs8191754	0	160448324	G	C	0.000209122	Cholesterol
11	rs75259012	0	55290087	T	C	0.000244822	Cholesterol
1	rs1801274	0	161479745	A	G	0.000223559	Cholesterol
20	rs73121275	0	39640971	T	C	0.00022439	Cholesterol
1	rs45598138	0	55522083	C	A	0.000238375	Cholesterol
11	rs118130872	0	45893049	G	A	0.000237674	Cholesterol
4	rs74434790	0	137048131	C	T	0.000237459	Cholesterol
16	rs11554765	0	72141640	T	C	0.000237433	Cholesterol
6	rs9257887	0	29485289	A	G	0.00023738	Cholesterol
1	rs12143541	0	55247852	G	A	0.000236734	Cholesterol
1	rs4436399	0	221813628	A	G	0.000236558	Cholesterol
19	rs117394920	0	19444968	A	C	0.000236188	Cholesterol
19	rs77623030	0	49298313	T	C	0.0002351	Cholesterol
10	rs117045894	0	88101483	T	C	0.000234988	Cholesterol
6	rs80326437	0	28689661	C	A	0.000234974	Cholesterol
1	rs585273	0	236636159	C	T	0.000234658	Cholesterol
12	rs10492018	0	113127404	A	G	0.00023435	Cholesterol
22	rs2349250	0	44836301	T	C	0.000233976	Cholesterol
6	rs6917385	0	20325205	A	G	0.000233699	Cholesterol
13	rs9572094	0	35252882	C	T	0.000238528	Cholesterol
20	rs137981542	0	17617260	A	G	0.000238652	Cholesterol
2	rs3754553	0	46769135	C	T	0.000238807	Cholesterol
1	rs1931081	0	63414204	T	C	0.000238886	Cholesterol
6	rs62396274	0	31326410	A	T	0.000244409	Cholesterol
7	rs11772385	0	154216037	C	A	0.000244311	Cholesterol
6	rs12199109	0	109469057	T	C	0.000243999	Cholesterol
11	Affx-5618667	0	62488916	T	TG	0.000243378	Cholesterol
6	rs3094657	0	29828310	C	G	0.000243092	Cholesterol
12	rs7137797	0	125327352	G	A	0.00024303	Cholesterol
9	rs117281883	0	27566333	C	T	0.00024276	Cholesterol
10	rs11195813	0	113858192	A	C	0.000233665	Cholesterol
9	rs77689978	0	85155386	G	A	0.000242201	Cholesterol
6	rs28780086	0	30105154	G	A	0.000241711	Cholesterol
2	rs62176876	0	166473516	C	T	0.000240288	Cholesterol
19	rs2722733	0	44845759	T	G	0.000240228	Cholesterol
17	rs2664592	0	4545163	G	C	0.000240183	Cholesterol
14	rs117195030	0	76358293	A	G	0.000240067	Cholesterol
1	rs1050818	0	150266559	C	A	0.000239623	Cholesterol
2	rs937725	0	98994414	T	C	0.000238888	Cholesterol
7	rs11761037	0	1126535	G	A	0.000241745	Cholesterol
12	rs61945796	0	120384155	T	G	0.000223635	Cholesterol
22	rs133084	0	41095958	T	C	0.000233559	Cholesterol
19	rs12610448	0	8532219	A	G	0.000233015	Cholesterol
1	rs12727530	0	79961748	T	C	0.000227763	Cholesterol
19	rs143444923	0	45721556	A	G	0.000227192	Cholesterol
13	rs1556124	0	110991189	G	A	0.000227156	Cholesterol
17	rs75839667	0	7648671	A	G	0.000226991	Cholesterol
10	rs77302719	0	8079905	G	A	0.000226979	Cholesterol
11	rs7120173	0	116829653	G	T	0.000226949	Cholesterol
3	rs77137226	0	138072769	A	G	0.000226928	Cholesterol
17	rs3763959	0	25957334	A	G	0.000226756	Cholesterol
17	rs3744793	0	76817090	T	C	0.000226651	Cholesterol
12	rs3742027	0	109670468	T	C	0.00022649	Cholesterol
2	rs55782836	0	109164814	T	C	0.000225522	Cholesterol
6	rs9468007	0	27171711	T	C	0.000225282	Cholesterol
14	rs117889642	0	38263777	T	C	0.000224802	Cholesterol
6	rs10872140	0	116161704	G	A	0.000224534	Cholesterol
21	rs2229742	0	16339172	C	G	0.000224515	Cholesterol
15	rs183195999	0	58477506	C	A	0.000227848	Cholesterol
18	rs72966926	0	57328396	A	G	0.00022794	Cholesterol
10	rs7913418	0	97808509	G	A	0.000227946	Cholesterol
8	rs71525759	0	6554277	G	A	0.000227957	Cholesterol
5	rs6871532	0	106452732	C	T	0.000232814	Cholesterol
1	rs11264339	0	155140648	T	C	0.000232738	Cholesterol
13	rs184828	0	49495712	T	C	0.00023213	Cholesterol
11	rs682795	0	118983681	C	T	0.000232032	Cholesterol
3	rs1461822	0	28747508	T	C	0.000231846	Cholesterol
7	rs61747419	0	1587440	A	G	0.000231718	Cholesterol
16	rs62052821	0	69598657	A	T	0.000231427	Cholesterol
3	rs144843366	0	129289978	A	G	0.00023304	Cholesterol
14	rs34049573	0	70845030	AC	A	0.000231251	Cholesterol
4	rs6816837	0	131521015	G	A	0.000230946	Cholesterol
18	rs7230938	0	19614400	G	A	0.000230466	Cholesterol
1	rs112804767	0	28046034	T	C	0.000230464	Cholesterol
6	rs114878846	0	38743407	T	C	0.000229878	Cholesterol
10	rs7088594	0	89486433	A	G	0.000228659	Cholesterol
3	rs2145375	0	197063819	T	C	0.00022843	Cholesterol
12	rs1059303	0	26107847	A	C	0.000228408	Cholesterol
20	rs961253	0	6404281	A	C	0.000231013	Cholesterol
8	rs117537097	0	92126353	T	C	0.000295747	Cholesterol
4	rs2995967	0	37779876	G	A	0.000295893	Cholesterol
22	rs5770917	0	51017353	C	T	0.00029618	Cholesterol
2	rs12993293	0	137059730	T	C	0.000374231	Cholesterol
17	rs216195	0	2203167	G	T	0.000373686	Cholesterol
4	rs2073503	0	3536176	G	C	0.000373123	Cholesterol
20	rs6045765	0	18999140	A	G	0.000372131	Cholesterol
11	rs74781199	0	123559141	T	C	0.000372098	Cholesterol
10	rs7097397	0	50025396	A	G	0.000372027	Cholesterol
12	rs2017952	0	127814681	T	C	0.000371837	Cholesterol
2	rs1257221	0	135016618	A	C	0.000371627	Cholesterol
1	rs4656539	0	167357561	G	A	0.000371177	Cholesterol
2	rs896499	0	121350385	T	C	0.00037085	Cholesterol
4	rs4444903	0	110834110	G	A	0.000370654	Cholesterol
19	rs8104361	0	16034714	A	G	0.000370641	Cholesterol
12	rs112455998	0	124198360	T	A	0.000370112	Cholesterol
5	rs5744657	0	74873812	G	T	0.000369937	Cholesterol
19	rs66578645	0	1186559	T	C	0.000369542	Cholesterol
19	rs73048066	0	46664561	G	A	0.000374495	Cholesterol
15	rs12899075	0	96578215	T	C	0.000375232	Cholesterol
7	rs79351558	0	21678979	G	A	0.000375494	Cholesterol
4	rs4833118	0	36127912	C	A	0.000375538	Cholesterol
11	rs11213482	0	110435636	G	A	0.000382065	Cholesterol
19	rs56757528	0	45064518	T	G	0.000382048	Cholesterol
8	rs4075205	0	144284709	C	T	0.000381976	Cholesterol
3	rs73072377	0	48282239	A	G	0.000381073	Cholesterol
3	rs78389099	0	73996272	G	A	0.00038087	Cholesterol
3	rs73837032	0	70544034	A	G	0.000380731	Cholesterol
16	rs1935403	0	6458469	G	T	0.000380608	Cholesterol
5	rs6865659	0	149485772	G	A	0.000369312	Cholesterol
10	rs118031191	0	129582469	A	G	0.00037948	Cholesterol
8	rs13254335	0	58999155	T	C	0.000377585	Cholesterol
1	rs77354169	0	159553614	G	A	0.000377349	Cholesterol
4	rs13105018	0	70378503	A	G	0.000377294	Cholesterol
7	rs56101702	0	101306540	T	G	0.000377223	Cholesterol
16	rs79258602	0	71961535	C	A	0.000376676	Cholesterol
6	rs11967940	0	46961786	C	T	0.000376547	Cholesterol
2	rs56754600	0	114432510	C	A	0.00037576	Cholesterol
6	rs62402145	0	35659847	A	C	0.000378832	Cholesterol
7	rs78081260	0	15709787	G	T	0.000383669	Cholesterol
7	rs117255278	0	47754271	A	G	0.00036922	Cholesterol
15	rs716175	0	90920166	A	G	0.000368862	Cholesterol
17	rs2002094	0	28044991	A	C	0.000357468	Cholesterol
15	rs11632939	0	40516429	T	C	0.000357437	Cholesterol
2	rs13000344	0	63289734	G	T	0.000356683	Cholesterol
16	rs78102288	0	28562642	G	A	0.00035656	Cholesterol
2	Affx-52222049	0	27596143	A	G	0.000356439	Cholesterol
13	rs116012479	0	27536642	C	T	0.000356381	Cholesterol
4	rs66709509	0	68484396	A	G	0.000356226	Cholesterol
15	rs4774308	0	58866156	C	T	0.00035604	Cholesterol
1	rs11205546	0	39477807	T	G	0.000355657	Cholesterol
11	rs61731956	0	47290147	A	G	0.000355508	Cholesterol
22	rs6008795	0	46787697	G	A	0.000355136	Cholesterol
12	rs11066324	0	109775148	A	G	0.000355067	Cholesterol
8	rs11780206	0	59385164	C	T	0.000354112	Cholesterol
15	rs80289704	0	58710653	A	G	0.000353666	Cholesterol
19	rs3764613	0	46896217	A	G	0.000353572	Cholesterol
4	rs1065747	0	3149780	G	C	0.000357709	Cholesterol
6	rs7756117	0	26046565	G	A	0.000357763	Cholesterol
14	rs79757340	0	96653724	T	C	0.000358242	Cholesterol
6	rs3763354	0	32786917	G	A	0.000358299	Cholesterol
5	rs272441	0	179301260	A	G	0.000368005	Cholesterol
12	rs58010971	0	133038077	C	T	0.000365346	Cholesterol
6	rs4540292	0	31317182	G	T	0.000365215	Cholesterol
11	rs35412484	0	116669428	C	T	0.000364321	Cholesterol
11	rs117585142	0	95066693	T	G	0.000363906	Cholesterol
19	rs8106965	0	47061531	T	C	0.00036322	Cholesterol
8	rs77890460	0	9100066	T	C	0.000363093	Cholesterol
8	rs116938585	0	860073	A	G	0.000369168	Cholesterol
8	rs13277394	0	18266219	T	G	0.000362911	Cholesterol
20	rs73114948	0	39377512	T	C	0.000362315	Cholesterol
2	rs1275941	0	26957396	A	C	0.000362069	Cholesterol
4	rs113293864	0	3517779	T	C	0.000361623	Cholesterol
10	rs72836196	0	124550098	A	G	0.000361596	Cholesterol
6	rs3129171	0	29155749	A	G	0.000361413	Cholesterol
8	rs73228479	0	29269024	C	T	0.000359571	Cholesterol
6	rs72942536	0	53425491	G	A	0.000359499	Cholesterol
2	rs68065995	0	46765807	G	T	0.000362388	Cholesterol
20	rs6102530	0	40315895	A	G	0.000353479	Cholesterol
3	rs9819988	0	135624570	C	T	0.000383762	Cholesterol
11	rs11024621	0	18340241	G	T	0.000384187	Cholesterol
4	rs3846262	0	161733023	G	A	0.000405985	Cholesterol
10	rs2862926	0	101817341	G	A	0.000405047	Cholesterol
1	rs12069239	0	16577908	C	G	0.000404689	Cholesterol
5	rs7710751	0	61504389	G	A	0.000403868	Cholesterol
20	rs2274890	0	25301022	A	G	0.000403339	Cholesterol
2	rs17483466	0	111797458	G	A	0.000402415	Cholesterol
7	rs12536063	0	122002486	C	A	0.000402412	Cholesterol
11	rs61756355	0	5632018	A	C	0.000402356	Cholesterol
12	rs2368079	0	96965215	A	G	0.000402175	Cholesterol
6	rs75397441	0	26022392	T	C	0.000401822	Cholesterol
11	rs179429	0	2550730	A	G	0.000401144	Cholesterol
3	rs790123	0	122388993	C	T	0.000401057	Cholesterol
3	rs73230015	0	136362223	A	G	0.000400917	Cholesterol
20	rs6064024	0	52546889	G	A	0.000400539	Cholesterol
8	rs2154659	0	110584174	C	T	0.000400494	Cholesterol
1	rs221057	0	16534255	G	C	0.000406717	Cholesterol
17	rs79388987	0	76409312	G	A	0.000407434	Cholesterol
19	rs2864436	0	55986637	C	T	0.000407501	Cholesterol
16	rs35157611	0	19009717	G	T	0.00040832	Cholesterol
16	rs11075253	0	15148646	A	C	0.00041693	Cholesterol
15	rs11854482	0	49947688	T	C	0.000416756	Cholesterol
2	rs13429458	0	43638838	C	A	0.00041572	Cholesterol
17	rs2628296	0	53166495	T	A	0.00041521	Cholesterol
6	rs742286	0	22391406	T	C	0.000414872	Cholesterol
7	rs55853137	0	155859924	A	G	0.000414729	Cholesterol
9	rs2891132	0	19408191	T	C	0.000414404	Cholesterol
12	rs73200441	0	110065551	T	C	0.000400408	Cholesterol
16	rs201773535	0	72090452	A	G	0.000414215	Cholesterol
9	rs10991445	0	107749439	A	G	0.000412952	Cholesterol
4	rs114933005	0	57875768	G	A	0.000412739	Cholesterol
7	rs11764555	0	6486901	T	G	0.000410731	Cholesterol
2	rs12991600	0	202337236	A	G	0.000410349	Cholesterol
17	rs12948478	0	76654918	G	A	0.000410073	Cholesterol
16	rs11642782	0	71426861	C	T	0.00040911	Cholesterol
3	rs55692140	0	170631635	G	A	0.000408978	Cholesterol
8	rs112021443	0	61713126	A	ATGGACT	0.000413744	Cholesterol
4	rs28726273	0	77056904	A	G	0.000383808	Cholesterol
12	rs61953430	0	121704685	G	A	0.000400278	Cholesterol
6	rs76267242	0	135417460	T	G	0.000400066	Cholesterol
15	rs2404233	0	77381222	G	T	0.000388124	Cholesterol
14	rs61995846	0	104334932	T	C	0.000387497	Cholesterol
9	rs117921372	0	84824303	T	C	0.000387389	Cholesterol
6	rs74451139	0	16176210	G	C	0.000387163	Cholesterol
19	rs329716	0	53590507	G	A	0.000386847	Cholesterol
11	rs77138167	0	128758855	A	G	0.000386779	Cholesterol
16	rs79390766	0	54425188	A	G	0.000386543	Cholesterol
2	rs6710941	0	27016988	C	T	0.000386146	Cholesterol
4	rs74797263	0	156946999	T	G	0.000385951	Cholesterol
11	rs112499395	0	86494834	C	A	0.000385766	Cholesterol
8	rs150728965	0	95188906	G	A	0.000385504	Cholesterol
8	rs34351157	0	110352334	G	GA	0.000385164	Cholesterol
1	rs144335386	0	96176986	T	C	0.000384812	Cholesterol
12	rs75772856	0	133778887	A	G	0.000384737	Cholesterol
5	rs13187320	0	141206648	C	T	0.000384692	Cholesterol
6	rs6935832	0	25682929	G	C	0.000390413	Cholesterol
6	rs1474582	0	16104631	A	G	0.000391868	Cholesterol
12	rs117103768	0	115423589	C	T	0.000393567	Cholesterol
19	rs75735316	0	11469957	A	G	0.000394134	Cholesterol
3	rs73145266	0	87891146	G	C	0.000400031	Cholesterol
16	rs433409	0	79238809	G	A	0.000399725	Cholesterol
6	rs911178	0	28574415	T	C	0.000398872	Cholesterol
2	rs35911321	0	121332929	T	C	0.00039862	Cholesterol
2	rs66485845	0	27015610	C	CCA	0.000398438	Cholesterol
22	rs5770964	0	51073893	G	C	0.000398383	Cholesterol
7	rs6962339	0	134416604	A	G	0.000397972	Cholesterol
1	rs75533653	0	146886988	A	G	0.000400157	Cholesterol
2	rs73222131	0	20245377	A	G	0.000397464	Cholesterol
18	rs660716	0	2966840	G	A	0.000395196	Cholesterol
8	rs73209795	0	18406256	G	C	0.000395176	Cholesterol
15	rs74400461	0	30070906	C	T	0.000395175	Cholesterol
1	rs72703168	0	178629576	A	G	0.000395153	Cholesterol
8	rs9886484	0	68886773	C	T	0.000395025	Cholesterol
9	rs78548599	0	107592356	T	C	0.000394855	Cholesterol
7	rs111461090	0	100546342	C	G	0.000394488	Cholesterol
6	rs1394289	0	80311361	C	T	0.000397346	Cholesterol
1	rs2273285	0	12010469	T	G	0.000353294	Cholesterol
3	rs12491987	0	38649044	T	C	0.000352613	Cholesterol
7	rs2286276	0	72987354	T	C	0.000352181	Cholesterol
11	rs72846727	0	1931121	A	G	0.000314395	Cholesterol
16	rs28655387	0	72259192	G	T	0.000314015	Cholesterol
2	rs3731695	0	203820275	T	C	0.000313879	Cholesterol
3	rs34673573	0	133138766	T	C	0.000312828	Cholesterol
10	rs72819608	0	113996177	T	C	0.000312468	Cholesterol
6	rs9263927	0	31178233	C	T	0.000312024	Cholesterol
14	rs8015423	0	81719357	C	T	0.000311566	Cholesterol
6	rs6942171	0	110061911	T	C	0.000310918	Cholesterol
5	rs13166829	0	37222226	C	T	0.000310385	Cholesterol
2	rs116170113	0	27326067	A	G	0.000310362	Cholesterol
16	rs1345441	0	11679823	C	T	0.000309468	Cholesterol
6	rs9348863	0	31262461	C	T	0.000309156	Cholesterol
21	rs113351516	0	15834187	C	T	0.00030832	Cholesterol
16	rs382745	0	89603586	G	A	0.000308148	Cholesterol
1	rs6694357	0	151035628	C	A	0.000307836	Cholesterol
13	rs117450607	0	52646025	G	A	0.000314748	Cholesterol
17	rs4795406	0	38100134	C	G	0.000315725	Cholesterol
3	Affx-80222690	0	129695670	T	C	0.000315985	Cholesterol
12	rs1663564	0	105546172	G	A	0.0003162	Cholesterol
16	rs11150388	0	81491081	G	A	0.000326123	Cholesterol
14	rs8003997	0	98428067	T	C	0.000326086	Cholesterol
19	rs202188864	0	19380516	G	A	0.000325834	Cholesterol
19	rs137853964	0	11240278	A	G	0.000323643	Cholesterol
5	rs11168048	0	147842353	C	T	0.000322607	Cholesterol
4	rs115983538	0	91401743	G	A	0.000322585	Cholesterol
20	rs209960	0	52716084	T	C	0.000322135	Cholesterol
6	rs12193769	0	160261363	A	G	0.000306926	Cholesterol
14	rs1760940	0	20938251	C	A	0.000321403	Cholesterol
7	rs73063727	0	21736545	G	A	0.000321211	Cholesterol
1	rs13796	0	154245917	C	T	0.000319853	Cholesterol
14	Affx-10862182	0	71088204	T	G	0.000319335	Cholesterol
18	rs4940391	0	56105868	A	G	0.000318721	Cholesterol
3	rs6774897	0	2150895	C	T	0.000318397	Cholesterol
9	rs10733610	0	117203961	G	A	0.000317659	Cholesterol
14	rs10146997	0	79945162	G	A	0.000316559	Cholesterol
16	rs12597024	0	88551153	C	T	0.000321324	Cholesterol
4	rs77391900	0	156354790	G	A	0.000326265	Cholesterol
12	rs117179247	0	112942856	A	G	0.000305836	Cholesterol
7	rs11975313	0	5530954	A	G	0.000305673	Cholesterol
1	rs3862942	0	174693578	G	T	0.000299222	Cholesterol
3	rs73202263	0	129112552	T	C	0.00029911	Cholesterol
10	rs11190469	0	102065572	C	T	0.000299044	Cholesterol
10	rs9423003	0	128580991	G	C	0.00029893	Cholesterol
17	rs5016303	0	46261775	G	A	0.000298868	Cholesterol
6	rs115310850	0	31823256	A	C	0.000298697	Cholesterol
18	rs72884504	0	6754352	T	C	0.000298379	Cholesterol
19	rs79385701	0	45116066	C	A	0.000298091	Cholesterol
1	rs10910471	0	234728276	T	C	0.000297958	Cholesterol
1	rs28795997	0	235086656	G	T	0.00029743	Cholesterol
4	rs11728346	0	2746307	A	C	0.000297425	Cholesterol
6	rs9396646	0	16190386	A	G	0.000297127	Cholesterol
12	rs71456771	0	123201925	T	G	0.000297066	Cholesterol
9	rs76664820	0	90816905	C	T	0.000296811	Cholesterol
14	rs17766178	0	64547046	A	G	0.000296227	Cholesterol
2	rs13428089	0	102212580	T	C	0.000299505	Cholesterol
14	rs194742	0	69287483	T	C	0.000299532	Cholesterol
16	rs3844426	0	72230261	A	G	0.000300542	Cholesterol
7	rs12539172	0	100091795	T	C	0.000301272	Cholesterol
9	rs4978855	0	112654177	G	A	0.000305323	Cholesterol
19	rs57192507	0	30511638	C	T	0.000305203	Cholesterol
19	rs2335183	0	49957010	C	T	0.000305056	Cholesterol
5	rs72768385	0	74990892	A	G	0.000304612	Cholesterol
6	rs4711185	0	29356046	A	G	0.000304499	Cholesterol
7	rs34058374	0	18008582	G	A	0.000304266	Cholesterol
3	rs79657782	0	184554595	T	G	0.000304123	Cholesterol
6	rs922721	0	113936449	A	C	0.00030573	Cholesterol
13	rs11620160	0	74843791	G	A	0.000303684	Cholesterol
12	rs3741851	0	9303440	G	A	0.000302974	Cholesterol
10	rs61872264	0	124546315	T	G	0.000302948	Cholesterol
14	rs12881815	0	64604595	A	G	0.000302755	Cholesterol
1	rs76724794	0	110463934	C	T	0.000302688	Cholesterol
6	rs1480380	0	32913246	T	C	0.000301999	Cholesterol
14	rs71422007	0	51433891	G	C	0.000301673	Cholesterol
6	rs11575837	0	31560670	T	C	0.00030157	Cholesterol
7	rs73168398	0	100695138	A	G	0.000303317	Cholesterol
4	rs138100919	0	155219465	G	A	0.000326398	Cholesterol
11	rs597661	0	130064647	G	A	0.000326497	Cholesterol
5	rs80173730	0	41584172	C	A	0.000327146	Cholesterol
1	rs12729163	0	234779547	A	G	0.000344966	Cholesterol
11	rs73012182	0	122512455	A	G	0.00034491	Cholesterol
6	rs9383466	0	19133505	A	G	0.00034458	Cholesterol
22	rs56400867	0	33010072	C	T	0.00034424	Cholesterol
6	rs9295740	0	27689502	A	G	0.000343863	Cholesterol
1	rs17496332	0	107546375	G	A	0.000343647	Cholesterol
5	rs79397497	0	67595431	T	C	0.000343269	Cholesterol
11	rs78501780	0	48262873	T	G	0.000343255	Cholesterol
18	rs7229166	0	47479185	T	C	0.00034252	Cholesterol
17	rs117344825	0	66971988	G	T	0.000342054	Cholesterol
4	rs10050311	0	87754419	T	C	0.000341451	Cholesterol
3	rs55803143	0	75216270	A	G	0.000340875	Cholesterol
3	rs111489708	0	127715518	T	C	0.000340655	Cholesterol
18	rs2847297	0	12797694	G	A	0.000339651	Cholesterol
6	rs9405533	0	1949812	G	A	0.000339269	Cholesterol
10	rs1641689	0	72374748	G	A	0.000345315	Cholesterol
2	rs115888025	0	27803089	C	T	0.000345926	Cholesterol
6	rs1049526	0	32948804	C	T	0.000346794	Cholesterol
1	rs510379	0	28535233	C	T	0.000347208	Cholesterol
19	rs116967764	0	45385389	A	G	0.000352119	Cholesterol
16	rs6498186	0	11457527	C	T	0.000351631	Cholesterol
6	rs115194949	0	30993440	A	G	0.000351472	Cholesterol
12	rs117666960	0	111911494	A	T	0.000351192	Cholesterol
12	rs2285595	0	120156408	G	A	0.000350866	Cholesterol
11	rs1671078	0	130157045	C	T	0.000350286	Cholesterol
4	rs2355239	0	146214971	G	A	0.000350089	Cholesterol
1	rs6694848	0	63503606	G	A	0.000338869	Cholesterol
17	rs62084583	0	56404703	G	A	0.000350047	Cholesterol
1	rs926462	0	25486299	A	G	0.000349703	Cholesterol
2	rs141939661	0	179733939	T	C	0.00034806	Cholesterol
17	rs34445439	0	7441756	T	C	0.00034801	Cholesterol
4	rs6848547	0	161740871	G	T	0.000347948	Cholesterol
3	rs1358087	0	126078890	C	T	0.000347842	Cholesterol
17	rs8071053	0	27602565	A	C	0.000347458	Cholesterol
15	rs117103432	0	102071459	T	C	0.00034742	Cholesterol
20	rs2294574	0	40052529	G	A	0.00035	Cholesterol
12	rs7957102	0	9928292	T	C	0.000338457	Cholesterol
1	rs11807	0	110260742	C	T	0.000337859	Cholesterol
2	rs10191949	0	111768339	C	T	0.000337782	Cholesterol
9	rs2818864	0	81831942	C	T	0.000330177	Cholesterol
14	rs9323053	0	42313911	T	C	0.000330115	Cholesterol
3	rs4917	0	186337713	T	C	0.000329972	Cholesterol
17	rs56030650	0	38131187	A	C	0.000329788	Cholesterol
14	rs61995621	0	21062224	C	T	0.000329775	Cholesterol
2	rs10167494	0	20736762	T	C	0.000329754	Cholesterol
8	rs1801280	0	18257854	C	T	0.000329615	Cholesterol
20	rs2297432	0	62290663	C	T	0.000331309	Cholesterol
19	rs34924007	0	10629460	C	T	0.000329014	Cholesterol
11	rs7951067	0	126257083	C	T	0.000328457	Cholesterol
8	rs17419403	0	126514539	G	C	0.00032832	Cholesterol
6	rs8191808	0	160469510	G	C	0.00032829	Cholesterol
10	rs12268631	0	70587148	A	G	0.000327984	Cholesterol
12	rs28434767	0	123921264	T	G	0.000327778	Cholesterol
20	rs112763931	0	10074731	G	A	0.00032776	Cholesterol
1	rs4119928	0	87761635	A	G	0.000327554	Cholesterol
2	rs17758075	0	28145159	T	G	0.000328724	Cholesterol
9	rs1403811	0	107266943	G	A	0.000201124	Cholesterol
17	rs9899183	0	7452977	C	T	0.000331644	Cholesterol
6	rs17068090	0	139244123	G	A	0.000332507	Cholesterol
16	rs9923341	0	29698710	T	C	0.000337668	Cholesterol
1	rs112301606	0	23547246	G	A	0.00033738	Cholesterol
4	rs231705	0	2690163	G	A	0.000337348	Cholesterol
1	rs17407727	0	66172006	A	C	0.00033676	Cholesterol
6	rs10484440	0	26453742	G	A	0.00033651	Cholesterol
6	rs13199572	0	52455958	G	A	0.000335373	Cholesterol
6	rs62431233	0	118397902	G	T	0.0003353	Cholesterol
16	rs72797202	0	69519790	A	C	0.000332347	Cholesterol
20	rs1055251	0	52560784	A	G	0.000335231	Cholesterol
2	rs61097887	0	44070251	C	T	0.000334465	Cholesterol
19	rs34139410	0	17414786	G	T	0.000334212	Cholesterol
5	rs10062244	0	74169045	T	C	0.000333734	Cholesterol
16	rs72769581	0	19846668	C	T	0.000333728	Cholesterol
3	rs62258127	0	58397102	A	G	0.000333451	Cholesterol
1	rs11260703	0	16538272	C	T	0.000333052	Cholesterol
6	rs13200161	0	28038188	C	T	0.000332517	Cholesterol
17	rs141144358	0	38251385	AT	A	0.000334999	Cholesterol
9	rs1688666	0	107097929	C	T	0.00041734	Cholesterol
6	rs1864449	0	161122763	T	C	0.000200902	Cholesterol
5	rs66761212	0	122641359	G	A	0.000199844	Cholesterol
15	rs78042482	0	58694863	A	G	9.80257e-05	Cholesterol
19	rs62135502	0	19303185	A	G	9.79723e-05	Cholesterol
6	rs11965547	0	31836151	A	G	9.77894e-05	Cholesterol
4	rs7698924	0	110942102	C	G	9.77723e-05	Cholesterol
18	rs77670895	0	61621506	C	T	9.75493e-05	Cholesterol
14	rs7156590	0	75388183	T	C	9.69729e-05	Cholesterol
11	rs58678374	0	46264859	A	G	9.66687e-05	Cholesterol
8	rs4870949	0	126635594	T	C	9.64114e-05	Cholesterol
6	rs78498719	0	35437113	G	C	9.62188e-05	Cholesterol
12	rs145350287	0	120907309	A	T	9.5784e-05	Cholesterol
1	rs4915827	0	62804719	G	A	9.55112e-05	Cholesterol
7	rs4719376	0	13759148	C	A	9.54755e-05	Cholesterol
6	rs12526848	0	7232776	G	C	9.54399e-05	Cholesterol
15	rs78936960	0	58717401	A	C	9.534e-05	Cholesterol
18	rs1829651	0	75310478	T	C	9.52405e-05	Cholesterol
19	rs1727731	0	45037368	T	C	9.8259e-05	Cholesterol
2	rs1919125	0	27801403	G	C	9.87419e-05	Cholesterol
19	rs283814	0	45389224	A	G	9.89253e-05	Cholesterol
19	rs6509168	0	45104016	A	G	9.89603e-05	Cholesterol
2	rs12998761	0	144158465	G	A	0.000101578	Cholesterol
5	rs10277	0	179264731	T	C	0.000101572	Cholesterol
4	rs62320722	0	120274661	T	C	0.000101239	Cholesterol
10	rs7476477	0	18773696	G	A	0.000100963	Cholesterol
12	rs4365101	0	108707583	A	G	0.00010083	Cholesterol
4	rs114659006	0	6424215	G	C	0.000100712	Cholesterol
19	rs7255060	0	45604163	T	C	0.000100641	Cholesterol
6	rs11575907	0	32782112	T	C	9.5238e-05	Cholesterol
7	rs799447	0	44776574	T	G	0.000100536	Cholesterol
3	rs7624215	0	88264569	T	C	0.000100385	Cholesterol
6	rs16867628	0	29266497	A	G	0.000100154	Cholesterol
18	rs185062561	0	48871224	A	G	0.000100111	Cholesterol
1	rs115168298	0	28589751	T	C	9.98902e-05	Cholesterol
21	rs2836892	0	40489461	G	C	9.96288e-05	Cholesterol
5	rs35793864	0	157065306	A	G	9.93479e-05	Cholesterol
6	rs2853926	0	31263051	G	A	9.91167e-05	Cholesterol
6	rs6455913	0	164084270	C	T	0.000100533	Cholesterol
9	rs2842474	0	78917340	A	G	0.000101763	Cholesterol
20	rs11699996	0	34201820	A	C	9.49163e-05	Cholesterol
6	rs12204899	0	161342481	G	A	9.42478e-05	Cholesterol
8	rs2721937	0	116633699	T	C	9.09548e-05	Cholesterol
12	rs11065387	0	121427653	C	G	9.05972e-05	Cholesterol
5	rs6881525	0	122606476	C	T	9.03072e-05	Cholesterol
11	rs117959692	0	61420806	C	T	8.95333e-05	Cholesterol
6	rs3911893	0	31935567	A	G	8.94048e-05	Cholesterol
6	rs115469976	0	32986508	C	T	8.91906e-05	Cholesterol
19	rs2240228	0	15852872	A	G	8.8193e-05	Cholesterol
6	rs200956	0	27839746	C	T	8.79993e-05	Cholesterol
19	rs2075620	0	45480037	G	A	8.76573e-05	Cholesterol
17	rs117573122	0	7388716	C	G	8.74597e-05	Cholesterol
12	rs10778044	0	100578633	C	T	8.72593e-05	Cholesterol
1	rs2027086	0	183057933	G	A	8.71885e-05	Cholesterol
8	rs7015048	0	144984283	C	T	8.69006e-05	Cholesterol
1	rs61773946	0	55780779	T	C	8.68342e-05	Cholesterol
5	rs26628	0	61761442	T	G	8.6676e-05	Cholesterol
16	rs117558284	0	72824678	C	T	9.09563e-05	Cholesterol
12	rs118014788	0	109611786	T	G	9.09957e-05	Cholesterol
11	rs79972088	0	122590559	T	C	9.11579e-05	Cholesterol
6	rs72985338	0	130261245	G	A	9.14964e-05	Cholesterol
10	rs10509970	0	114914913	G	T	9.38674e-05	Cholesterol
16	rs11646323	0	86406549	G	A	9.37711e-05	Cholesterol
6	rs198852	0	26104448	G	A	9.37051e-05	Cholesterol
4	rs4648010	0	103462486	TG	T	9.36707e-05	Cholesterol
6	rs12192194	0	29379891	G	A	9.35218e-05	Cholesterol
1	rs72706058	0	161818324	A	G	9.33754e-05	Cholesterol
6	rs115651142	0	30115320	T	G	9.32842e-05	Cholesterol
5	rs17244939	0	74631096	C	A	9.46769e-05	Cholesterol
20	rs6037651	0	3686436	C	T	9.29883e-05	Cholesterol
19	rs8106955	0	46346330	T	C	9.21674e-05	Cholesterol
9	rs10793964	0	136198589	G	C	9.20117e-05	Cholesterol
7	rs79044350	0	75357291	C	A	9.17997e-05	Cholesterol
1	rs16852679	0	178294736	G	A	9.1784e-05	Cholesterol
6	rs6910733	0	29699385	G	A	9.17218e-05	Cholesterol
1	rs12239846	0	109727422	G	A	9.16406e-05	Cholesterol
10	rs17854567	0	46143958	G	T	9.15025e-05	Cholesterol
10	rs77000635	0	101214126	G	A	9.22413e-05	Cholesterol
8	rs11249926	0	9355784	C	T	8.6494e-05	Cholesterol
16	rs4547324	0	82421015	T	C	0.000102539	Cholesterol
20	rs2618537	0	17809167	A	C	0.00010291	Cholesterol
15	rs73476677	0	80242152	C	T	0.000112474	Cholesterol
18	rs2542151	0	12779947	G	T	0.000112464	Cholesterol
22	rs2267156	0	30811112	A	G	0.000112017	Cholesterol
12	rs11067291	0	115212900	C	T	0.000111793	Cholesterol
4	rs6532418	0	77408781	A	G	0.000111557	Cholesterol
1	rs78538266	0	92655377	T	G	0.000111311	Cholesterol
5	rs72799712	0	123167570	A	G	0.000111266	Cholesterol
8	rs28362551	0	6565310	T	G	0.000111034	Cholesterol
5	rs72781004	0	89562052	T	C	0.000110776	Cholesterol
19	rs57579470	0	46005824	G	T	0.000110739	Cholesterol
12	rs76191003	0	47182531	T	C	0.000110546	Cholesterol
2	rs76599965	0	21867339	C	T	0.000110521	Cholesterol
6	rs11751928	0	28335378	T	C	0.000110519	Cholesterol
1	rs12565561	0	109711263	G	A	0.000110341	Cholesterol
9	rs58328848	0	123729962	C	T	0.000110005	Cholesterol
19	rs4468734	0	45086946	A	G	0.000113186	Cholesterol
6	rs385492	0	29649547	T	C	0.000113354	Cholesterol
6	rs6569648	0	130349119	C	T	0.000113727	Cholesterol
3	rs17345563	0	132209203	G	A	0.000113997	Cholesterol
21	rs73203541	0	33145550	T	C	0.000118255	Cholesterol
11	rs10832948	0	18628730	A	G	0.000118026	Cholesterol
2	rs1474194	0	30974735	A	G	0.000117898	Cholesterol
16	rs17606098	0	11789190	T	C	0.000117827	Cholesterol
6	rs722788	0	28483150	C	A	0.000117357	Cholesterol
6	rs9260734	0	29932666	A	G	0.00011719	Cholesterol
12	rs56151073	0	50512200	C	T	0.000117047	Cholesterol
11	rs884386	0	116408091	A	G	0.000109921	Cholesterol
2	rs2253464	0	30966687	A	G	0.000116966	Cholesterol
6	rs80053030	0	116577801	T	C	0.00011609	Cholesterol
8	rs191253971	0	39862207	T	C	0.000116038	Cholesterol
1	rs1515656	0	235017637	A	G	0.000115508	Cholesterol
1	rs74134783	0	198645051	A	G	0.000114717	Cholesterol
11	rs643788	0	118967758	C	T	0.000114474	Cholesterol
8	rs4841100	0	8958178	G	T	0.000114452	Cholesterol
18	rs76667091	0	46327155	A	G	0.00011434	Cholesterol
13	rs7400029	0	114502416	T	C	0.000116352	Cholesterol
1	rs2802950	0	235014035	A	G	0.000102669	Cholesterol
6	rs1741740	0	26428842	A	G	0.000109666	Cholesterol
4	rs6824220	0	68577854	G	A	0.000109464	Cholesterol
2	rs62123894	0	21086427	A	C	0.000105508	Cholesterol
6	rs4317401	0	37022490	A	G	0.000105481	Cholesterol
8	rs73545584	0	21932731	C	A	0.000105359	Cholesterol
6	rs9394227	0	34444100	T	C	0.000105191	Cholesterol
11	rs10741735	0	2920283	A	G	0.000104907	Cholesterol
6	rs9368699	0	31802541	C	T	0.000104425	Cholesterol
3	rs114939018	0	58410164	C	T	0.000104299	Cholesterol
1	rs200700186	0	16057046	A	G	0.000103813	Cholesterol
4	rs11733504	0	103203467	G	A	0.000103561	Cholesterol
13	rs701561	0	103622537	C	A	0.000103495	Cholesterol
1	rs12138787	0	150246070	C	T	0.000103341	Cholesterol
1	rs61789859	0	45806933	A	G	0.000103268	Cholesterol
16	rs10500569	0	72756101	T	G	0.000103256	Cholesterol
16	rs11075010	0	11826013	C	T	0.000103202	Cholesterol
9	rs1025720	0	6632543	A	G	0.000103163	Cholesterol
22	rs57485857	0	38746745	A	C	0.000105526	Cholesterol
6	rs12195783	0	27444345	G	A	0.000105548	Cholesterol
19	rs7259930	0	49266382	A	G	0.000105677	Cholesterol
3	rs78368717	0	74409126	C	T	0.000105758	Cholesterol
10	rs11594445	0	95083039	T	C	0.000109169	Cholesterol
8	rs66878551	0	141948506	T	C	0.00010838	Cholesterol
7	rs10256972	0	1039003	A	C	0.000107982	Cholesterol
12	rs7139283	0	113263553	C	A	0.000107931	Cholesterol
20	rs2064937	0	31315867	T	C	0.000107773	Cholesterol
2	rs3795860	0	44098855	C	T	0.000107557	Cholesterol
5	rs7733401	0	147833281	A	C	0.000107446	Cholesterol
8	rs877419	0	81873396	A	G	0.000109505	Cholesterol
19	rs2734457	0	44929633	A	G	0.000107385	Cholesterol
17	rs67771048	0	2094807	A	G	0.000107287	Cholesterol
19	rs73053711	0	46441649	T	C	0.000106479	Cholesterol
19	rs78575228	0	47239972	C	T	0.00010627	Cholesterol
19	rs118167193	0	10688076	G	A	0.000106239	Cholesterol
3	rs12633047	0	53393844	T	C	0.000106132	Cholesterol
6	rs2534671	0	31465661	G	T	0.000105936	Cholesterol
20	rs202246859	0	51870244	G	T	0.00010589	Cholesterol
2	rs12474404	0	27141584	A	T	0.000107307	Cholesterol
20	rs228991	0	54493281	A	G	0.000118271	Cholesterol
15	rs4842860	0	83680287	A	G	8.64208e-05	Cholesterol
7	rs28365094	0	99250475	C	T	8.63447e-05	Cholesterol
9	rs10975681	0	6606746	C	T	6.9134e-05	Cholesterol
6	rs494620	0	31838713	A	G	6.88586e-05	Cholesterol
3	rs13061823	0	142120786	C	T	6.87809e-05	Cholesterol
11	rs79825925	0	51314744	C	T	6.85409e-05	Cholesterol
17	rs15689	0	46684929	G	A	6.83166e-05	Cholesterol
2	rs60129738	0	28328311	A	G	6.80974e-05	Cholesterol
10	rs3858288	0	88732030	C	T	6.80177e-05	Cholesterol
9	rs7860634	0	139089679	G	A	6.78722e-05	Cholesterol
19	rs34464972	0	10969134	A	G	6.78237e-05	Cholesterol
19	rs73035978	0	44522357	C	T	6.75914e-05	Cholesterol
8	rs35548819	0	18228616	C	T	6.70727e-05	Cholesterol
6	rs41276062	0	54191686	T	C	6.69976e-05	Cholesterol
6	rs9266259	0	31325916	T	C	6.69671e-05	Cholesterol
3	rs55683935	0	128349376	G	T	6.69501e-05	Cholesterol
4	rs12152570	0	7218072	T	C	6.67893e-05	Cholesterol
4	rs402855	0	2801360	A	G	6.91732e-05	Cholesterol
12	rs117863863	0	50458450	G	A	6.93777e-05	Cholesterol
2	rs77048485	0	109436692	T	C	6.96559e-05	Cholesterol
19	rs11671653	0	10838486	A	G	6.99783e-05	Cholesterol
6	rs117935574	0	161011137	T	C	7.25792e-05	Cholesterol
16	rs117781384	0	71383620	G	A	7.24221e-05	Cholesterol
10	rs3740107	0	45923770	A	G	7.24131e-05	Cholesterol
11	rs2012618	0	2531256	C	T	7.2262e-05	Cholesterol
2	rs11539803	0	159517931	T	C	7.20349e-05	Cholesterol
8	rs17662231	0	9255503	T	C	7.19265e-05	Cholesterol
14	rs61994022	0	102255842	A	G	7.16964e-05	Cholesterol
1	rs17385940	0	93511004	G	A	6.67047e-05	Cholesterol
15	rs7178424	0	62380259	T	C	7.14129e-05	Cholesterol
5	rs73308313	0	156527252	A	G	7.08321e-05	Cholesterol
7	rs201027082	0	29132319	T	C	7.08068e-05	Cholesterol
12	rs11045247	0	20592624	A	G	7.06142e-05	Cholesterol
7	rs35803101	0	44578500	A	G	7.06104e-05	Cholesterol
12	rs10743591	0	26839747	A	G	7.05991e-05	Cholesterol
6	rs114796104	0	28508449	T	G	7.02761e-05	Cholesterol
16	rs2010012	0	56700422	T	C	7.01018e-05	Cholesterol
19	rs10411072	0	8488558	T	C	7.09579e-05	Cholesterol
18	rs76681900	0	52935941	G	T	7.27933e-05	Cholesterol
12	rs4883545	0	133252556	T	C	6.64685e-05	Cholesterol
19	rs12609039	0	11348960	A	G	6.60347e-05	Cholesterol
1	rs74955119	0	55696300	C	A	6.29964e-05	Cholesterol
14	rs8017803	0	75108422	G	T	6.29323e-05	Cholesterol
1	rs10919619	0	199038043	C	T	6.28801e-05	Cholesterol
6	rs9357004	0	26303319	C	T	6.28598e-05	Cholesterol
15	rs6494006	0	58730571	C	T	6.2852e-05	Cholesterol
20	rs17724516	0	3694241	G	T	6.26243e-05	Cholesterol
17	Affx-80286543	0	79994114	T	TG	6.25379e-05	Cholesterol
20	rs6045010	0	17763295	A	G	6.238e-05	Cholesterol
3	rs6769326	0	88296807	T	C	6.23128e-05	Cholesterol
6	rs3846869	0	34453386	A	C	6.2124e-05	Cholesterol
8	rs12550242	0	110021320	T	C	6.20824e-05	Cholesterol
20	rs79296143	0	39659158	T	C	6.20627e-05	Cholesterol
9	rs75689126	0	107366346	G	T	6.20579e-05	Cholesterol
1	rs72708099	0	161908877	A	G	6.18118e-05	Cholesterol
3	rs6770013	0	88031698	A	C	6.16837e-05	Cholesterol
1	rs150795467	0	40235448	T	C	6.30044e-05	Cholesterol
8	rs11777402	0	144995736	A	G	6.30716e-05	Cholesterol
1	rs10494217	0	119469188	T	G	6.31751e-05	Cholesterol
20	rs6111715	0	17860022	C	G	6.32721e-05	Cholesterol
6	rs80145669	0	161022495	A	G	6.54646e-05	Cholesterol
6	rs142472343	0	26107816	C	T	6.51905e-05	Cholesterol
7	rs4729653	0	100678442	G	C	6.51654e-05	Cholesterol
2	rs72899902	0	21948813	C	T	6.51558e-05	Cholesterol
6	rs6929559	0	28134106	C	T	6.49745e-05	Cholesterol
4	rs12507099	0	79832706	G	C	6.49634e-05	Cholesterol
14	rs4905622	0	98266740	G	A	6.45551e-05	Cholesterol
12	rs61762481	0	125295028	T	C	6.63477e-05	Cholesterol
2	rs55649915	0	114385986	C	A	6.45482e-05	Cholesterol
12	rs61755050	0	100926308	C	T	6.43727e-05	Cholesterol
9	rs4962173	0	135105964	A	G	6.41607e-05	Cholesterol
19	rs35089411	0	46189861	T	C	6.38543e-05	Cholesterol
3	rs11128152	0	69966933	T	C	6.34941e-05	Cholesterol
14	rs72713698	0	102173919	G	A	6.34597e-05	Cholesterol
11	rs78608491	0	49782913	T	C	6.34339e-05	Cholesterol
11	rs12364102	0	56949691	A	G	6.33445e-05	Cholesterol
6	rs4709393	0	160472032	G	T	6.43807e-05	Cholesterol
19	rs113708952	0	45595003	C	A	8.64126e-05	Cholesterol
6	rs1126513	0	33048467	T	G	7.28388e-05	Cholesterol
6	rs9450659	0	88058675	G	A	7.35139e-05	Cholesterol
12	rs77371402	0	618129	A	G	8.28853e-05	Cholesterol
18	rs16962059	0	19585607	A	G	8.26302e-05	Cholesterol
5	rs2173683	0	122841745	A	C	8.23895e-05	Cholesterol
5	rs3936510	0	55860866	T	G	8.21382e-05	Cholesterol
10	rs11595382	0	88639889	A	G	8.19867e-05	Cholesterol
20	rs586249	0	3715694	G	A	8.19289e-05	Cholesterol
6	rs2517592	0	30093137	T	C	8.16847e-05	Cholesterol
10	rs7089935	0	5318297	C	T	8.15818e-05	Cholesterol
2	rs6545977	0	63301164	A	G	8.11287e-05	Cholesterol
2	Affx-80291760	0	85893771	GTT	G	8.10251e-05	Cholesterol
6	rs148065597	0	85462205	G	A	8.09328e-05	Cholesterol
2	rs4663335	0	234689090	A	G	8.07253e-05	Cholesterol
6	rs1610597	0	29681700	T	C	8.07228e-05	Cholesterol
2	rs41288829	0	27590666	T	C	8.03482e-05	Cholesterol
16	rs34623821	0	71428304	G	A	8.02902e-05	Cholesterol
6	rs12191414	0	27278634	G	C	8.33556e-05	Cholesterol
12	rs73216937	0	123909289	T	C	8.33671e-05	Cholesterol
8	rs117906845	0	126440319	G	A	8.34071e-05	Cholesterol
3	rs1978973	0	105341214	A	G	8.35022e-05	Cholesterol
6	rs9348697	0	25890834	T	C	8.55028e-05	Cholesterol
21	rs2823146	0	16583736	G	A	8.53484e-05	Cholesterol
6	rs115018313	0	32710407	C	T	8.53013e-05	Cholesterol
3	rs2581625	0	142633960	C	T	8.52837e-05	Cholesterol
11	rs450402	0	61825568	T	G	8.52495e-05	Cholesterol
5	rs116237330	0	159659262	A	G	8.49591e-05	Cholesterol
18	rs72921680	0	46612334	C	G	8.49058e-05	Cholesterol
2	rs60157471	0	113792252	A	G	8.01129e-05	Cholesterol
9	rs10968576	0	28414339	G	A	8.48489e-05	Cholesterol
2	rs116560070	0	26640623	A	C	8.47518e-05	Cholesterol
20	rs6085506	0	6326507	T	C	8.47136e-05	Cholesterol
12	rs837499	0	125077213	A	G	8.46961e-05	Cholesterol
2	rs11549898	0	55214639	G	C	8.4616e-05	Cholesterol
22	rs9617452	0	49192464	C	T	8.41426e-05	Cholesterol
8	rs2068025	0	116431304	T	C	8.37847e-05	Cholesterol
2	rs141828689	0	44055163	T	C	8.36928e-05	Cholesterol
3	rs11915835	0	153598526	G	A	8.48138e-05	Cholesterol
6	rs76130099	0	160501175	A	G	7.34636e-05	Cholesterol
20	rs11699844	0	34427754	G	T	7.97409e-05	Cholesterol
5	rs1820167	0	52119356	T	C	7.8605e-05	Cholesterol
6	rs72993008	0	130445031	A	G	7.50146e-05	Cholesterol
2	rs113360085	0	238283289	A	G	7.49989e-05	Cholesterol
14	rs17103672	0	24885606	G	A	7.49434e-05	Cholesterol
5	rs114533012	0	74245202	C	T	7.47e-05	Cholesterol
8	rs73189109	0	9742267	C	T	7.4602e-05	Cholesterol
17	rs8069974	0	4670972	C	G	7.45963e-05	Cholesterol
3	rs1352458	0	119906510	C	A	7.45839e-05	Cholesterol
7	rs849140	0	28183702	T	C	7.45065e-05	Cholesterol
16	rs7203193	0	11641180	G	A	7.45019e-05	Cholesterol
20	rs909334	0	62270930	A	C	7.4487e-05	Cholesterol
12	rs7957197	0	121460686	A	T	7.43987e-05	Cholesterol
1	rs113996383	0	109984491	G	A	7.43535e-05	Cholesterol
22	rs5765426	0	45892656	G	T	7.42222e-05	Cholesterol
21	rs62235665	0	41534335	A	C	7.39477e-05	Cholesterol
1	rs760077	0	155178782	A	T	7.35605e-05	Cholesterol
19	rs2230682	0	45537779	T	C	7.51033e-05	Cholesterol
19	rs4803771	0	45427648	G	C	7.51588e-05	Cholesterol
19	rs77196615	0	45380335	C	T	7.57173e-05	Cholesterol
11	rs195166	0	61721584	T	C	7.62902e-05	Cholesterol
3	rs4077189	0	185796785	A	G	7.82558e-05	Cholesterol
1	rs11589982	0	55744058	T	C	7.78288e-05	Cholesterol
11	rs61734215	0	1281932	T	C	7.76698e-05	Cholesterol
19	rs12459030	0	4297925	C	G	7.7626e-05	Cholesterol
6	rs2534657	0	31472459	T	C	7.7577e-05	Cholesterol
18	rs3017252	0	47967720	T	C	7.74526e-05	Cholesterol
19	rs3814995	0	36342212	T	C	7.73294e-05	Cholesterol
9	rs7031621	0	139101772	A	G	7.88288e-05	Cholesterol
7	rs117910074	0	25862658	T	C	7.72733e-05	Cholesterol
1	rs2802861	0	55723441	C	T	7.70325e-05	Cholesterol
3	rs520976	0	150603913	C	A	7.70322e-05	Cholesterol
17	rs57968500	0	38145828	G	A	7.6957e-05	Cholesterol
1	rs3738772	0	110048436	A	C	7.68547e-05	Cholesterol
17	rs118175106	0	27216172	C	T	7.65077e-05	Cholesterol
19	rs1235378	0	45017956	A	G	7.64823e-05	Cholesterol
6	rs6928128	0	164034223	A	G	7.63738e-05	Cholesterol
9	rs2437811	0	107680458	C	T	7.70606e-05	Cholesterol
10	rs77064819	0	94180144	A	G	0.000118885	Cholesterol
19	rs7255028	0	39276971	T	C	0.000119204	Cholesterol
2	rs76870318	0	27933601	A	G	0.000119238	Cholesterol
13	rs17587460	0	27525790	A	C	0.000168939	Cholesterol
18	rs7244158	0	47131684	T	C	0.000168525	Cholesterol
6	rs12664476	0	144523661	T	G	0.000168196	Cholesterol
22	rs73162849	0	21224023	G	A	0.000168084	Cholesterol
19	rs7247493	0	17362941	A	C	0.000168013	Cholesterol
22	rs8141904	0	17729044	G	T	0.000167798	Cholesterol
11	rs11600184	0	33263328	T	G	0.000167603	Cholesterol
16	rs78864981	0	79358191	A	C	0.000167426	Cholesterol
19	rs12971428	0	10675334	C	T	0.000167174	Cholesterol
19	rs3745262	0	10439540	G	A	0.000166867	Cholesterol
2	rs76668946	0	49496176	A	G	0.000166763	Cholesterol
17	rs74987632	0	45343399	A	G	0.000166613	Cholesterol
10	rs35116854	0	113932844	C	A	0.000166468	Cholesterol
6	rs4716019	0	15974931	G	A	0.000166232	Cholesterol
19	rs2231862	0	49259375	T	C	0.000166191	Cholesterol
2	rs114439706	0	27611454	T	C	0.000170085	Cholesterol
2	rs6734966	0	135545747	T	C	0.000170586	Cholesterol
6	rs4713438	0	31146846	A	G	0.0001706	Cholesterol
20	rs2425425	0	39347357	G	T	0.000170799	Cholesterol
6	rs35163515	0	31434968	G	A	0.000173972	Cholesterol
19	rs12980018	0	39901423	G	A	0.000173891	Cholesterol
9	rs75764672	0	94838130	T	C	0.000173741	Cholesterol
17	rs4793980	0	46813531	A	G	0.000173483	Cholesterol
9	rs2183939	0	90034729	T	C	0.000173372	Cholesterol
13	rs8000245	0	74730392	T	C	0.000173212	Cholesterol
21	rs2835308	0	37560715	C	A	0.000172876	Cholesterol
20	rs8116300	0	56574300	G	A	0.00016598	Cholesterol
9	rs45461899	0	94830356	A	C	0.000172583	Cholesterol
2	rs72810052	0	25478461	A	G	0.000172435	Cholesterol
8	rs16876747	0	108775302	A	G	0.000171891	Cholesterol
4	rs2866413	0	103557077	G	A	0.00017136	Cholesterol
2	rs17030722	0	105885194	G	A	0.000171233	Cholesterol
2	rs6747190	0	27686911	C	T	0.000171019	Cholesterol
15	rs75893366	0	91221504	C	T	0.000170924	Cholesterol
21	rs2254456	0	38111138	G	C	0.000170821	Cholesterol
6	rs17628203	0	161682569	C	T	0.000172521	Cholesterol
3	rs16861373	0	129309455	A	G	0.000175337	Cholesterol
2	rs71385858	0	112832535	C	CAAT	0.000165962	Cholesterol
17	rs870829	0	38068382	A	C	0.000165264	Cholesterol
19	rs78322177	0	11428044	G	T	0.000158579	Cholesterol
5	rs79322986	0	74501321	C	A	0.0001575	Cholesterol
22	rs11703267	0	41646738	G	A	0.000157321	Cholesterol
5	rs11743145	0	75303291	C	G	0.000156737	Cholesterol
3	rs4855417	0	69632417	C	T	0.000156657	Cholesterol
19	rs10419931	0	45893476	T	G	0.000156495	Cholesterol
5	rs13172363	0	134589142	G	A	0.000156038	Cholesterol
5	rs35354393	0	71763456	T	C	0.000155933	Cholesterol
6	rs9468922	0	31255286	A	G	0.000155901	Cholesterol
19	rs76397153	0	49631698	A	G	0.000155014	Cholesterol
10	rs3011790	0	52309703	T	C	0.00015469	Cholesterol
22	rs68166856	0	36618077	C	A	0.000153795	Cholesterol
6	rs4549631	0	126966308	C	T	0.000153387	Cholesterol
20	rs4810412	0	42813435	G	T	0.000153207	Cholesterol
3	rs114549077	0	38584845	G	A	0.000152984	Cholesterol
4	rs10006766	0	88160018	G	A	0.000159164	Cholesterol
11	rs12721043	0	116692293	A	C	0.000159782	Cholesterol
8	rs4737866	0	68858065	A	G	0.000159922	Cholesterol
20	rs16989368	0	39473330	A	G	0.000160637	Cholesterol
8	rs2054670	0	61582833	G	T	0.000164841	Cholesterol
17	rs9909104	0	18248021	C	T	0.000164258	Cholesterol
17	rs34974290	0	73888354	A	G	0.000164132	Cholesterol
3	rs17184798	0	132127681	C	T	0.000163833	Cholesterol
20	rs761566	0	39411149	G	T	0.000163754	Cholesterol
1	rs59895800	0	45250007	G	C	0.000163186	Cholesterol
12	rs11064892	0	120175729	C	T	0.000162948	Cholesterol
1	rs4376697	0	33448347	T	G	0.000165679	Cholesterol
6	rs316003	0	160645832	C	T	0.000162827	Cholesterol
19	rs4803006	0	39391547	A	G	0.000162044	Cholesterol
3	rs4679170	0	125173964	A	G	0.000161894	Cholesterol
16	rs12931135	0	11635010	G	A	0.000161648	Cholesterol
17	rs11080222	0	31765706	C	T	0.000161505	Cholesterol
13	rs1329520	0	41638611	G	A	0.000161351	Cholesterol
8	rs73207298	0	11691026	C	T	0.000161195	Cholesterol
2	rs76779669	0	54701227	C	T	0.000161131	Cholesterol
2	rs74995823	0	21600767	G	T	0.000162193	Cholesterol
6	rs2395030	0	31431874	T	G	0.000152571	Cholesterol
17	rs34853504	0	1616093	A	G	0.000175419	Cholesterol
11	rs522645	0	117101574	A	C	0.000176203	Cholesterol
15	rs11631178	0	58714787	C	T	0.000192275	Cholesterol
17	rs7215555	0	29564603	G	A	0.000191691	Cholesterol
12	Affx-7013878	0	121600253	T	C	0.000191012	Cholesterol
5	rs35075885	0	37395306	T	G	0.000190925	Cholesterol
18	rs118023911	0	61096919	C	T	0.000190663	Cholesterol
19	rs11879798	0	44281898	A	G	0.000190554	Cholesterol
6	rs62401414	0	27870817	G	A	0.00018991	Cholesterol
6	rs2523710	0	31450909	A	G	0.000189854	Cholesterol
5	rs7730050	0	157746633	C	T	0.000189667	Cholesterol
7	rs3735400	0	36438709	G	C	0.000189558	Cholesterol
21	rs9976946	0	36208062	C	T	0.000189066	Cholesterol
2	rs896738	0	20804308	G	A	0.000189021	Cholesterol
9	rs7873389	0	100609230	C	T	0.000188953	Cholesterol
19	rs62125170	0	7845424	C	A	0.000188951	Cholesterol
9	rs34318472	0	2654617	T	C	0.000188888	Cholesterol
6	rs3095245	0	31213902	C	T	0.000192364	Cholesterol
9	rs7872060	0	78757498	A	G	0.000192449	Cholesterol
6	rs9263969	0	31186534	T	C	0.000192694	Cholesterol
1	rs4915875	0	63541118	G	A	0.000192741	Cholesterol
17	rs62062590	0	7617378	A	G	0.000199762	Cholesterol
1	rs67359051	0	56860513	T	C	0.000199526	Cholesterol
22	rs117896431	0	49564068	A	G	0.000198026	Cholesterol
13	rs9535012	0	33170934	G	A	0.000197783	Cholesterol
22	rs73173039	0	42861043	T	G	0.00019768	Cholesterol
14	rs7146198	0	70644169	A	C	0.00019732	Cholesterol
2	rs79722717	0	25957467	A	G	0.000196855	Cholesterol
19	rs8113762	0	44095077	G	A	0.000188436	Cholesterol
2	rs115198554	0	204662427	G	A	0.000196809	Cholesterol
14	rs10782494	0	101365565	C	T	0.000196173	Cholesterol
11	rs11211987	0	106830062	G	C	0.000194863	Cholesterol
7	rs6461112	0	14666259	C	T	0.000194667	Cholesterol
8	rs4872494	0	21691614	A	G	0.000194389	Cholesterol
12	rs837483	0	125031404	A	G	0.000194357	Cholesterol
8	rs6997937	0	18340305	T	C	0.000193552	Cholesterol
6	rs7740197	0	26663478	G	A	0.000193365	Cholesterol
19	rs1133190	0	45818835	A	G	0.00019671	Cholesterol
6	rs3130527	0	31198987	T	C	0.000175711	Cholesterol
6	rs3800305	0	27185576	C	T	0.00018823	Cholesterol
1	rs10798588	0	177940209	C	T	0.000188029	Cholesterol
1	rs12037987	0	113042822	C	T	0.000181315	Cholesterol
7	rs2293177	0	140244560	T	C	0.000180999	Cholesterol
8	rs111628641	0	138452261	A	G	0.000180792	Cholesterol
19	rs78598082	0	11222047	T	C	0.000180106	Cholesterol
20	rs3212183	0	43035138	C	T	0.000179935	Cholesterol
2	rs2288073	0	24413298	G	A	0.000179873	Cholesterol
6	rs2071277	0	32171683	C	T	0.000179805	Cholesterol
17	rs9901675	0	7484812	A	G	0.00017906	Cholesterol
12	rs10506301	0	51768664	G	A	0.000178983	Cholesterol
6	rs204999	0	32109979	G	A	0.000178868	Cholesterol
6	rs77042711	0	25413416	T	C	0.000177831	Cholesterol
2	rs28932474	0	25383068	C	G	0.000177636	Cholesterol
2	rs62140389	0	28206268	T	C	0.000176919	Cholesterol
9	rs112539798	0	111391387	T	A	0.000176739	Cholesterol
20	rs79059616	0	6506497	T	G	0.000176532	Cholesterol
10	rs1757207	0	18472861	T	C	0.000181343	Cholesterol
6	rs1061235	0	29913298	T	A	0.000181431	Cholesterol
13	rs56031211	0	110955270	A	G	0.000181485	Cholesterol
3	rs3806708	0	50306249	C	T	0.000181521	Cholesterol
3	rs62267114	0	81810654	T	C	0.000187817	Cholesterol
19	rs73009507	0	10961024	G	C	0.000187691	Cholesterol
3	rs9289250	0	125067174	G	C	0.000187646	Cholesterol
19	rs2637194	0	5847692	T	C	0.000186603	Cholesterol
12	rs73479582	0	133170821	T	G	0.000186591	Cholesterol
2	rs2568206	0	85414016	C	A	0.000186544	Cholesterol
5	rs4551054	0	105882293	G	A	0.000186472	Cholesterol
4	rs10937795	0	7238157	A	G	0.000188083	Cholesterol
6	rs241437	0	32797684	G	A	0.000186334	Cholesterol
11	rs77168900	0	48355880	T	C	0.000185089	Cholesterol
19	rs73046792	0	49605705	A	G	0.000184927	Cholesterol
15	rs115789093	0	96272315	A	G	0.000184477	Cholesterol
5	rs17636242	0	73366556	A	C	0.000184116	Cholesterol
8	rs10504412	0	68885634	T	G	0.000183817	Cholesterol
1	rs2335077	0	107573565	G	A	0.00018306	Cholesterol
11	rs12805779	0	116523063	T	G	0.000181926	Cholesterol
4	rs999784	0	151208778	C	T	0.000185575	Cholesterol
16	rs62042828	0	52126455	T	C	0.000152429	Cholesterol
1	rs12122051	0	216794258	C	T	0.000152408	Cholesterol
10	rs41290638	0	124714018	A	G	0.000152298	Cholesterol
19	rs736289	0	33757062	C	T	0.000129848	Cholesterol
17	rs75940939	0	29878053	A	G	0.00012976	Cholesterol
19	rs11671010	0	35559474	C	T	0.000129723	Cholesterol
1	rs34632529	0	178514560	A	AT	0.000129502	Cholesterol
10	rs1779214	0	18513677	T	C	0.000129206	Cholesterol
19	rs80280556	0	20822671	T	C	0.000128652	Cholesterol
1	rs35543461	0	25811488	G	A	0.000127906	Cholesterol
8	rs79812711	0	141780818	C	T	0.00012775	Cholesterol
1	rs10797556	0	234731989	A	G	0.000127517	Cholesterol
2	rs11692397	0	10644579	A	G	0.000127478	Cholesterol
19	rs138699938	0	3382176	T	C	0.000127372	Cholesterol
6	rs6921673	0	88004758	T	C	0.000127334	Cholesterol
16	rs12929317	0	83986481	A	G	0.000127097	Cholesterol
10	rs71477837	0	3826151	G	T	0.000127068	Cholesterol
4	rs17007241	0	124660644	C	A	0.00012701	Cholesterol
7	rs11763011	0	73284148	A	G	0.00012988	Cholesterol
17	rs75646754	0	64027072	T	C	0.00012998	Cholesterol
2	rs4665253	0	24382546	G	A	0.000130034	Cholesterol
12	rs11057278	0	123821609	C	A	0.00013026	Cholesterol
8	rs13256369	0	8577379	C	T	0.000134185	Cholesterol
20	rs8957	0	62373707	G	T	0.000134138	Cholesterol
1	rs71643639	0	63144920	C	T	0.000133893	Cholesterol
17	rs72827821	0	46380874	G	T	0.000133583	Cholesterol
2	rs35127135	0	21522694	T	C	0.000133028	Cholesterol
8	rs3824307	0	6612219	T	C	0.000132761	Cholesterol
3	rs116083074	0	58306459	G	A	0.000132394	Cholesterol
15	rs80043996	0	53698917	G	A	0.000126813	Cholesterol
19	rs45580533	0	58718279	G	A	0.000132311	Cholesterol
9	rs145183203	0	107646756	A	G	0.000132004	Cholesterol
3	rs79747308	0	58131412	T	C	0.000131703	Cholesterol
5	rs29563	0	123107671	A	C	0.000131569	Cholesterol
19	rs73066251	0	59050356	T	G	0.000131482	Cholesterol
16	rs7404072	0	73096750	C	T	0.000131388	Cholesterol
19	rs260422	0	58729833	C	T	0.000131348	Cholesterol
4	rs362272	0	3234980	A	G	0.000130595	Cholesterol
3	rs9861271	0	12707620	C	A	0.000132231	Cholesterol
5	rs68160747	0	74569432	C	A	0.000134424	Cholesterol
19	rs12610859	0	44890801	T	C	0.000126671	Cholesterol
11	rs11221663	0	129191625	C	G	0.000126084	Cholesterol
17	rs12451377	0	76678210	A	C	0.00012357	Cholesterol
3	rs73202271	0	129130018	A	G	0.000123121	Cholesterol
10	rs3886544	0	95151461	G	A	0.000121977	Cholesterol
1	rs115904025	0	109504780	A	G	0.00012158	Cholesterol
3	rs74953683	0	58412051	G	A	0.000121494	Cholesterol
3	rs2035798	0	56598544	A	G	0.00012083	Cholesterol
3	rs11718084	0	12592368	C	T	0.000120711	Cholesterol
17	rs7503195	0	37722515	A	G	0.000120696	Cholesterol
12	rs7974872	0	109836164	G	A	0.000120644	Cholesterol
10	rs12258967	0	18727959	G	C	0.000120072	Cholesterol
6	rs28732193	0	32306922	C	T	0.000120057	Cholesterol
6	rs1182864	0	39230307	A	G	0.000119978	Cholesterol
10	rs2488062	0	94523766	C	T	0.000119812	Cholesterol
11	rs2275998	0	66326581	C	T	0.000119449	Cholesterol
1	rs56191061	0	85655916	A	G	0.000119256	Cholesterol
1	rs143314517	0	16535487	C	G	0.000123571	Cholesterol
13	rs117763408	0	52706384	T	C	0.000123641	Cholesterol
7	rs4524734	0	134382784	T	C	0.000123979	Cholesterol
7	rs217416	0	44564735	C	T	0.000124115	Cholesterol
6	rs2523590	0	31327064	C	T	0.000125933	Cholesterol
16	rs7190134	0	68381516	A	G	0.000125903	Cholesterol
14	rs17781919	0	73743458	T	C	0.000125788	Cholesterol
19	rs74544477	0	44952220	C	T	0.000125652	Cholesterol
3	rs843348	0	183945237	C	A	0.000125474	Cholesterol
6	rs2523898	0	30993533	A	G	0.000125425	Cholesterol
11	rs7924718	0	46330983	G	T	0.000125377	Cholesterol
12	rs55707312	0	57335541	C	T	0.000126234	Cholesterol
4	rs76333697	0	57927734	A	G	0.00012498	Cholesterol
7	rs17477177	0	106411858	C	T	0.00012466	Cholesterol
17	rs2003481	0	67941485	A	G	0.000124629	Cholesterol
17	rs9901671	0	1978484	T	C	0.00012462	Cholesterol
13	rs2131940	0	110956393	G	A	0.000124465	Cholesterol
16	rs4589554	0	2912884	G	A	0.000124321	Cholesterol
13	rs60167824	0	46687090	G	A	0.000124302	Cholesterol
10	rs2663021	0	50078117	A	G	0.000124138	Cholesterol
16	rs74765290	0	56859897	G	A	0.000124834	Cholesterol
11	rs3889571	0	117300067	T	G	0.000134552	Cholesterol
4	rs62327046	0	161597648	T	G	0.000135025	Cholesterol
17	rs55812797	0	67292725	C	T	0.000135277	Cholesterol
9	rs998974	0	78213768	C	T	0.000147395	Cholesterol
6	rs853676	0	28299687	T	C	0.000147177	Cholesterol
2	rs111712352	0	234417564	T	C	0.000146997	Cholesterol
3	rs80063234	0	160166075	G	A	0.000146963	Cholesterol
1	rs1008529	0	16582686	G	A	0.000146865	Cholesterol
19	Affx-15522973	0	10596988	A	C	0.000146805	Cholesterol
19	rs55903508	0	46403914	G	A	0.000146724	Cholesterol
12	rs34229224	0	112197562	A	G	0.000146595	Cholesterol
20	rs8115280	0	39356528	G	T	0.000146393	Cholesterol
6	rs2428501	0	31453547	A	G	0.000146219	Cholesterol
10	rs17653131	0	124644448	T	C	0.000145898	Cholesterol
19	rs25487	0	44055726	T	C	0.000145637	Cholesterol
19	rs10420798	0	33764718	G	A	0.000145473	Cholesterol
4	rs6822594	0	143745770	A	G	0.000145345	Cholesterol
19	rs11667630	0	10229297	A	C	0.000145297	Cholesterol
8	rs12375402	0	31392768	C	A	0.000147455	Cholesterol
2	rs1530758	0	23359101	C	T	0.000147521	Cholesterol
6	rs9295938	0	30953105	A	G	0.000148053	Cholesterol
1	rs1011848	0	162570375	G	A	0.000148167	Cholesterol
9	rs2073822	0	135982088	C	A	0.000152293	Cholesterol
1	rs72635708	0	8257960	C	T	0.000151996	Cholesterol
8	rs1893277	0	61387277	G	T	0.000151749	Cholesterol
8	rs2375549	0	55520899	A	G	0.000151592	Cholesterol
8	rs7834840	0	81822519	T	C	0.000151581	Cholesterol
16	rs13330096	0	56908045	T	C	0.000151269	Cholesterol
3	rs73192014	0	119355838	A	G	0.000150259	Cholesterol
9	rs41308936	0	94645843	C	T	0.000145265	Cholesterol
22	rs2143571	0	44391686	A	G	0.000149816	Cholesterol
19	rs3815422	0	44118188	C	A	0.000149623	Cholesterol
4	rs12641989	0	3419840	A	G	0.00014955	Cholesterol
1	rs17585355	0	109857815	C	A	0.000149422	Cholesterol
3	rs334541	0	119829243	G	A	0.0001492	Cholesterol
10	rs72815193	0	94963391	G	A	0.000149096	Cholesterol
16	rs117159627	0	15388638	T	C	0.000148386	Cholesterol
18	rs76833077	0	33442698	C	T	0.000148339	Cholesterol
6	rs2239620	0	52452585	A	G	0.000149733	Cholesterol
5	rs115995080	0	42398102	C	T	0.000144806	Cholesterol
19	rs117743564	0	10770403	A	C	0.000144674	Cholesterol
15	rs16969883	0	78765189	T	C	0.000144488	Cholesterol
6	rs928822	0	30275246	G	T	0.000139717	Cholesterol
3	rs73093445	0	71542279	A	C	0.000139438	Cholesterol
7	rs55657205	0	25925379	T	C	0.000139276	Cholesterol
4	rs362331	0	3215835	C	T	0.000138949	Cholesterol
11	rs75158668	0	61545842	T	C	0.000138568	Cholesterol
8	rs28721478	0	9889400	T	C	0.000138404	Cholesterol
6	rs1977	0	26377546	G	A	0.000137957	Cholesterol
19	rs3764585	0	2520791	C	A	0.000139778	Cholesterol
15	rs67774933	0	97394539	A	C	0.000137926	Cholesterol
6	rs3130955	0	31054511	A	C	0.000137791	Cholesterol
19	rs17357122	0	45815163	A	G	0.000137704	Cholesterol
1	rs12750333	0	234831203	G	T	0.000137069	Cholesterol
3	rs7612160	0	136272805	A	C	0.000136942	Cholesterol
1	rs76339601	0	195891197	G	A	0.000136616	Cholesterol
13	rs117178982	0	100183835	T	G	0.000136527	Cholesterol
7	rs757823	0	101204525	T	A	0.000135471	Cholesterol
17	rs62623385	0	7847837	T	A	0.000137912	Cholesterol
19	rs181599936	0	44117985	A	G	0.000200604	Cholesterol
6	rs17739727	0	27329788	C	A	0.000140011	Cholesterol
1	rs59879963	0	220895600	T	C	0.000140268	Cholesterol
1	rs75172050	0	150969592	T	C	0.000144287	Cholesterol
1	rs2375113	0	25525915	G	A	0.000144207	Cholesterol
1	rs681373	0	93470284	A	G	0.000143705	Cholesterol
20	rs6099789	0	56403221	A	G	0.000143587	Cholesterol
14	rs58338807	0	24874459	A	G	0.000143541	Cholesterol
6	rs2328881	0	25394905	A	G	0.000143486	Cholesterol
17	rs1057335	0	1657653	A	G	0.000143348	Cholesterol
9	rs598232	0	27161420	C	T	0.000140139	Cholesterol
6	rs41269255	0	27277051	T	C	0.000143171	Cholesterol
7	rs13226566	0	75268785	G	A	0.000142685	Cholesterol
6	rs115575580	0	29761197	G	C	0.000141993	Cholesterol
12	rs3782171	0	88918627	T	C	0.00014118	Cholesterol
2	rs6708138	0	43862058	G	T	0.000141147	Cholesterol
8	rs11781960	0	126477116	C	G	0.000141035	Cholesterol
1	rs11211062	0	45440972	A	G	0.00014088	Cholesterol
4	rs3774934	0	103427476	A	G	0.00014029	Cholesterol
20	rs2425068	0	34214723	C	T	0.000142892	Cholesterol
14	rs72716317	0	64007647	C	A	6.13225e-05	Cholesterol
5	rs72756554	0	52123144	C	T	0.000417736	Cholesterol
18	rs72972649	0	71264620	A	G	0.000418068	Cholesterol
11	rs77865315	0	58697759	T	C	0.000853917	Cholesterol
3	rs17810235	0	119675051	T	C	0.000853844	Cholesterol
9	rs10491885	0	28517137	G	A	0.000852841	Cholesterol
6	rs210645	0	117841959	G	A	0.000852825	Cholesterol
10	rs79682106	0	113604343	T	C	0.000852276	Cholesterol
1	rs12743366	0	12572154	T	C	0.000851933	Cholesterol
1	rs56072034	0	109933450	A	G	0.000851851	Cholesterol
1	rs2335407	0	154843347	T	C	0.000851042	Cholesterol
2	rs4675794	0	242644309	C	T	0.000850115	Cholesterol
4	rs2134852	0	147535168	A	G	0.000849338	Cholesterol
2	rs6758592	0	46558541	C	T	0.000848843	Cholesterol
2	rs168293	0	8724302	C	T	0.000847829	Cholesterol
12	rs7978755	0	120052469	G	A	0.000847214	Cholesterol
16	rs80253199	0	79343216	C	T	0.000847121	Cholesterol
2	rs79167099	0	20500714	A	C	0.000846716	Cholesterol
17	rs72823416	0	45161468	T	G	0.000854488	Cholesterol
8	rs12542898	0	9186835	A	G	0.0008545	Cholesterol
6	rs9501213	0	32760383	T	A	0.000854814	Cholesterol
10	rs3750717	0	101824954	A	G	0.00085508	Cholesterol
2	rs76260822	0	28122890	T	C	0.000867244	Cholesterol
10	rs117212080	0	65275214	C	T	0.000866311	Cholesterol
4	rs2736486	0	70299686	C	T	0.000865504	Cholesterol
5	rs62378262	0	106171687	A	G	0.000865226	Cholesterol
2	rs72914576	0	175529967	G	C	0.000863952	Cholesterol
3	rs80062757	0	4918749	T	G	0.000862266	Cholesterol
5	rs116397156	0	152109571	A	G	0.000861858	Cholesterol
12	rs74371701	0	92679501	C	T	0.000845313	Cholesterol
9	rs113308406	0	109051126	C	T	0.00086045	Cholesterol
13	rs116947498	0	69496046	A	G	0.000857562	Cholesterol
1	rs17471738	0	66956151	T	G	0.000857311	Cholesterol
8	rs12545416	0	142022686	C	T	0.000856445	Cholesterol
8	rs7004867	0	145114844	T	C	0.000856218	Cholesterol
1	rs148039282	0	17603075	T	C	0.000856163	Cholesterol
9	rs7047780	0	36941431	A	G	0.000855295	Cholesterol
2	rs76597579	0	173025872	A	G	0.000855274	Cholesterol
1	rs17643426	0	109754718	G	T	0.000858054	Cholesterol
6	rs9403027	0	139341150	G	A	0.000867801	Cholesterol
3	rs17036788	0	12507401	C	T	0.000845216	Cholesterol
3	rs79953286	0	132226100	G	A	0.000842082	Cholesterol
2	rs115323080	0	53926906	G	T	0.000823731	Cholesterol
20	rs4813689	0	4320476	T	C	0.00082311	Cholesterol
14	rs4243625	0	64023012	C	T	0.000823042	Cholesterol
15	rs121912502	0	58840586	T	C	0.00082286	Cholesterol
3	rs111611688	0	135864127	C	T	0.000822663	Cholesterol
2	rs112421794	0	26818069	A	C	0.000822218	Cholesterol
16	rs2520027	0	23818502	T	C	0.000821926	Cholesterol
1	rs58548898	0	110295553	T	C	0.000820103	Cholesterol
6	rs58263961	0	139220712	T	C	0.000819916	Cholesterol
1	rs17394619	0	65545457	G	A	0.000819691	Cholesterol
8	rs56009433	0	10768102	T	G	0.000819631	Cholesterol
1	rs11576830	0	161068836	C	A	0.000819052	Cholesterol
5	rs3811992	0	161116942	A	G	0.000818327	Cholesterol
20	rs6062661	0	62832889	T	C	0.000817303	Cholesterol
17	rs13412	0	39967442	C	T	0.000816629	Cholesterol
13	rs11571696	0	32924192	G	A	0.000823824	Cholesterol
16	rs200992486	0	72821344	A	G	0.000824286	Cholesterol
6	rs4715354	0	52708797	A	G	0.000825239	Cholesterol
3	rs2707982	0	142604476	G	A	0.000826657	Cholesterol
7	rs76822090	0	75248336	C	G	0.000841893	Cholesterol
14	rs12433439	0	39337684	C	T	0.000841879	Cholesterol
19	rs66466154	0	20753241	G	A	0.000841871	Cholesterol
19	rs281405	0	49227510	T	C	0.000840591	Cholesterol
3	rs4974450	0	127107286	T	C	0.000840535	Cholesterol
9	rs61751470	0	134020086	G	A	0.000839264	Cholesterol
12	rs11174754	0	63432573	C	T	0.000839007	Cholesterol
19	rs140486275	0	19744988	T	C	0.000843241	Cholesterol
9	rs16906555	0	22797836	C	A	0.000838952	Cholesterol
4	rs3864147	0	31340659	G	A	0.00083624	Cholesterol
8	rs6470367	0	126608587	A	C	0.000835826	Cholesterol
10	rs7913327	0	56366524	T	C	0.000831525	Cholesterol
18	rs117087336	0	71732260	A	G	0.000831295	Cholesterol
8	rs568927	0	8606967	T	C	0.000831148	Cholesterol
15	rs4775203	0	60048166	T	C	0.00083109	Cholesterol
1	rs116068751	0	21946831	T	C	0.000826898	Cholesterol
14	rs217669	0	62360075	C	T	0.000836688	Cholesterol
15	rs117711055	0	75603764	C	T	0.000816582	Cholesterol
16	rs26849	0	2263146	A	G	0.000868688	Cholesterol
15	rs4775212	0	60117608	A	G	0.000869012	Cholesterol
11	rs79950843	0	33332456	G	C	0.000899825	Cholesterol
12	rs10842897	0	27443952	T	C	0.000899497	Cholesterol
6	rs3130481	0	31839756	G	C	0.00089882	Cholesterol
22	rs5770992	0	51146139	G	A	0.000897253	Cholesterol
10	rs78592316	0	65047270	T	C	0.000897214	Cholesterol
2	rs2381435	0	144172700	A	T	0.00089694	Cholesterol
7	rs12702458	0	1226249	G	T	0.000896633	Cholesterol
6	rs220721	0	160328620	T	C	0.000896318	Cholesterol
12	rs148755202	0	48191247	T	C	0.00089619	Cholesterol
13	rs116921477	0	49502031	A	G	0.0008951	Cholesterol
6	rs8177505	0	160679656	AT	A	0.000894885	Cholesterol
1	rs12144143	0	16387445	A	G	0.000894783	Cholesterol
4	rs1039352	0	22321891	G	C	0.000894253	Cholesterol
20	rs10485674	0	39293832	G	A	0.00089283	Cholesterol
14	rs12893535	0	39130107	G	A	0.00089242	Cholesterol
14	rs117539879	0	89985655	A	G	0.000901038	Cholesterol
3	rs78054514	0	186006349	T	G	0.000901217	Cholesterol
15	rs8025412	0	75444033	C	T	0.000901455	Cholesterol
11	rs10766439	0	2893867	A	G	0.000901614	Cholesterol
3	rs2227928	0	142281612	A	G	0.000910203	Cholesterol
6	rs115526889	0	31737818	G	C	0.000909824	Cholesterol
9	rs73658916	0	133932415	T	C	0.00090975	Cholesterol
2	rs79413174	0	21795596	A	G	0.000909489	Cholesterol
1	rs4074787	0	2537072	T	C	0.000909386	Cholesterol
9	Affx-52371704	0	125797917	C	CCGTGTGTGTG	0.00090909	Cholesterol
1	rs78122308	0	95424844	C	T	0.000908293	Cholesterol
16	rs73591197	0	73141477	G	C	0.000891851	Cholesterol
11	rs3758741	0	33106616	T	C	0.000907977	Cholesterol
19	rs80106463	0	19770951	A	G	0.000907222	Cholesterol
8	rs77032434	0	9872102	C	T	0.000906903	Cholesterol
1	rs2138290	0	235100980	C	T	0.000905413	Cholesterol
10	rs10884483	0	109380524	G	C	0.000905243	Cholesterol
11	rs831637	0	33738267	T	C	0.000905063	Cholesterol
3	rs762707	0	50289853	T	C	0.000904751	Cholesterol
6	rs9263758	0	31115874	A	G	0.000902917	Cholesterol
17	rs16944911	0	47019923	C	G	0.000907943	Cholesterol
9	rs149686529	0	100076751	A	G	0.000868994	Cholesterol
8	rs4294187	0	9961451	G	A	0.000891272	Cholesterol
8	rs7822123	0	144301346	A	G	0.000890601	Cholesterol
14	rs56258480	0	36575919	C	T	0.000876636	Cholesterol
13	rs118029662	0	66673368	G	A	0.000875889	Cholesterol
21	rs118157253	0	17581522	C	T	0.000875468	Cholesterol
7	rs1055430	0	6456319	C	G	0.000873447	Cholesterol
3	rs7610222	0	24357286	T	C	0.000873366	Cholesterol
10	rs12572286	0	72233344	G	T	0.00087309	Cholesterol
12	rs7309940	0	50379568	T	C	0.000872357	Cholesterol
19	rs2240742	0	45673929	A	G	0.000872218	Cholesterol
4	rs78111415	0	131596263	T	C	0.000871773	Cholesterol
2	rs78439699	0	148524093	T	G	0.000871476	Cholesterol
15	rs12903827	0	100339589	A	G	0.000871473	Cholesterol
6	rs1853936	0	76728046	T	C	0.000870942	Cholesterol
14	rs17856583	0	73421186	T	C	0.000870566	Cholesterol
2	rs34275107	0	43697569	G	T	0.000870005	Cholesterol
20	rs1018491	0	3701132	C	T	0.000869877	Cholesterol
12	rs73214144	0	121450881	A	G	0.000877225	Cholesterol
11	rs7483477	0	1920255	G	T	0.000879871	Cholesterol
7	rs34899863	0	26303052	T	C	0.000880422	Cholesterol
11	rs7924744	0	102160978	A	C	0.000880727	Cholesterol
16	rs62052918	0	72578594	G	T	0.000890388	Cholesterol
6	rs17840186	0	32938199	A	G	0.000890134	Cholesterol
10	rs67508386	0	110536914	A	C	0.000889996	Cholesterol
1	rs1105253	0	111037119	C	T	0.000889623	Cholesterol
5	rs72703193	0	914309	T	C	0.00088961	Cholesterol
16	rs3093305	0	27441859	T	C	0.000889423	Cholesterol
1	rs41264481	0	159436349	C	A	0.0008894	Cholesterol
19	rs17658507	0	45121297	C	T	0.000891189	Cholesterol
6	rs2857609	0	31577825	A	G	0.000889146	Cholesterol
6	rs4538717	0	150909058	G	A	0.000886422	Cholesterol
2	rs116582083	0	21459912	C	T	0.000885328	Cholesterol
5	rs74941890	0	147785594	T	C	0.000883939	Cholesterol
10	rs77973393	0	18411776	T	C	0.000883095	Cholesterol
14	rs11849883	0	74477336	G	A	0.000882736	Cholesterol
12	rs111861820	0	101895763	G	A	0.000881882	Cholesterol
2	rs34570046	0	69520258	A	G	0.000881544	Cholesterol
4	rs10938227	0	42964453	A	G	0.000886895	Cholesterol
5	rs1857770	0	155769455	G	T	0.000912985	Cholesterol
5	rs62622770	0	74400324	T	C	0.000816559	Cholesterol
19	rs10416073	0	10625796	A	C	0.000815687	Cholesterol
6	rs3134929	0	32192107	G	C	0.000762566	Cholesterol
6	Affx-28442175	0	31105413	G	A	0.000762529	Cholesterol
11	Affx-52350712	0	6592448	GCGCGGA	G	0.000761475	Cholesterol
1	rs56189421	0	32443326	C	G	0.000760468	Cholesterol
6	rs3130299	0	32203537	G	A	0.000760459	Cholesterol
7	rs12700327	0	21955785	C	T	0.000759779	Cholesterol
14	rs2022571	0	48166232	G	A	0.000759369	Cholesterol
1	rs72739744	0	198816209	C	G	0.000758269	Cholesterol
12	rs78254240	0	3579655	G	T	0.000757648	Cholesterol
3	rs1127343	0	122128394	G	A	0.000757614	Cholesterol
5	rs1517785	0	37599231	G	A	0.000757592	Cholesterol
6	Affx-80229033	0	31687869	T	C	0.000757398	Cholesterol
20	rs174745	0	44475413	A	G	0.000757106	Cholesterol
19	rs794442	0	7910854	A	G	0.000756567	Cholesterol
16	rs143632938	0	57600604	G	C	0.00075641	Cholesterol
6	rs76468593	0	36211570	A	G	0.00076366	Cholesterol
12	rs77129594	0	51014579	T	G	0.000763962	Cholesterol
11	rs201873108	0	48185134	G	A	0.000764389	Cholesterol
9	rs17818730	0	19346710	G	A	0.000764467	Cholesterol
6	rs9350355	0	21393734	G	A	0.000772635	Cholesterol
17	rs952540	0	31789102	C	T	0.000771612	Cholesterol
7	rs10378	0	150501455	T	G	0.000771399	Cholesterol
6	rs17215130	0	106000071	T	C	0.000771219	Cholesterol
9	rs3812580	0	139301960	A	G	0.000771169	Cholesterol
2	rs13432396	0	203469588	A	C	0.0007711	Cholesterol
6	rs2859361	0	28375607	A	G	0.000770662	Cholesterol
4	rs1678290	0	8215225	C	T	0.000755697	Cholesterol
11	rs390266	0	2919469	A	G	0.000770452	Cholesterol
7	rs79880443	0	101394974	T	G	0.000769611	Cholesterol
10	rs7091365	0	8078246	C	A	0.000769124	Cholesterol
3	rs74281210	0	124059461	A	G	0.000768757	Cholesterol
19	rs117932318	0	444372	C	T	0.000768019	Cholesterol
15	rs2437135	0	33893769	C	T	0.000767891	Cholesterol
5	rs1526888	0	56332053	G	T	0.000766747	Cholesterol
2	rs62147239	0	86835965	C	T	0.000765665	Cholesterol
18	rs330334	0	30252079	T	C	0.000770391	Cholesterol
4	rs114302603	0	68896071	G	T	0.000773197	Cholesterol
6	rs3129988	0	30769478	T	C	0.000754709	Cholesterol
7	rs75482891	0	31263459	G	T	0.000754317	Cholesterol
8	rs67980578	0	127502950	G	A	0.000741804	Cholesterol
14	rs61734876	0	20874411	C	T	0.00074167	Cholesterol
6	rs6936523	0	143277615	C	T	0.000741346	Cholesterol
16	rs73528964	0	19081733	A	G	0.00073984	Cholesterol
10	rs17661538	0	18397247	C	G	0.000738864	Cholesterol
3	rs142402808	0	49167371	T	C	0.00073857	Cholesterol
1	rs867389	0	6985069	G	A	0.000738473	Cholesterol
1	rs214322	0	19663083	G	A	0.000738112	Cholesterol
6	rs9345070	0	91725260	G	A	0.000737798	Cholesterol
11	rs11038851	0	46304368	A	G	0.000737667	Cholesterol
20	rs2904266	0	49048179	T	C	0.000736947	Cholesterol
6	rs16891512	0	26270609	A	G	0.000736805	Cholesterol
19	rs79989978	0	41812050	A	G	0.000736775	Cholesterol
10	rs72778328	0	18270341	G	A	0.000736235	Cholesterol
8	rs73406807	0	130763236	A	G	0.000735918	Cholesterol
19	rs4807163	0	1897922	A	G	0.000741884	Cholesterol
7	rs3757603	0	75168764	T	G	0.00074212	Cholesterol
15	rs35755513	0	64648186	T	C	0.000742617	Cholesterol
20	rs117619601	0	33619608	G	A	0.000743418	Cholesterol
9	rs10757059	0	19446663	C	A	0.000752526	Cholesterol
7	rs10274928	0	28142088	A	G	0.000752465	Cholesterol
6	rs3778032	0	100883851	C	A	0.000752135	Cholesterol
18	rs75869771	0	46342603	A	G	0.000751228	Cholesterol
20	rs6139748	0	5479379	T	C	0.000750171	Cholesterol
12	rs56179521	0	9009779	T	C	0.000750141	Cholesterol
20	rs6088519	0	33132191	T	C	0.000749232	Cholesterol
1	rs28415182	0	235128771	C	T	0.000754581	Cholesterol
7	rs75553531	0	143023642	A	G	0.000748905	Cholesterol
17	rs7502233	0	38218804	G	A	0.000748313	Cholesterol
7	rs17064	0	87133470	A	T	0.000747567	Cholesterol
2	rs752590	0	113972945	G	A	0.000746843	Cholesterol
11	rs61870176	0	3091788	G	A	0.000745949	Cholesterol
14	rs56381608	0	48272674	G	A	0.000745817	Cholesterol
2	rs72784394	0	21070232	C	T	0.000744762	Cholesterol
3	rs2470815	0	98723897	A	G	0.000744555	Cholesterol
11	rs73009178	0	116411434	A	C	0.000748695	Cholesterol
6	rs9257403	0	28916972	T	C	0.000816264	Cholesterol
2	rs16824632	0	184381638	G	A	0.000773576	Cholesterol
15	rs11638022	0	63631169	T	C	0.000775293	Cholesterol
15	rs72727224	0	49448908	T	C	0.000804698	Cholesterol
1	rs1494857	0	79960198	G	T	0.000804346	Cholesterol
16	rs34914030	0	72886284	A	G	0.0008042	Cholesterol
1	rs78852738	0	109800086	C	A	0.000803724	Cholesterol
1	rs228636	0	7917557	C	T	0.000803699	Cholesterol
15	rs12437561	0	99314621	T	C	0.000802877	Cholesterol
18	rs4891617	0	65093153	A	G	0.000802847	Cholesterol
2	rs1483569	0	20610308	G	T	0.000802169	Cholesterol
3	rs73119185	0	71483042	A	G	0.000801741	Cholesterol
7	rs6465049	0	75874489	G	A	0.000800252	Cholesterol
8	rs137877997	0	25101205	T	A	0.000799129	Cholesterol
17	rs76810866	0	66990558	T	C	0.000798503	Cholesterol
12	rs2686663	0	125060293	T	C	0.000798063	Cholesterol
12	rs74447642	0	97045481	T	C	0.000797672	Cholesterol
9	rs3118530	0	137375555	A	G	0.000796678	Cholesterol
6	rs1610330	0	87816356	C	T	0.00080551	Cholesterol
17	rs2521988	0	7155861	A	G	0.000805544	Cholesterol
2	rs6716046	0	113564426	C	T	0.000806071	Cholesterol
4	rs13120088	0	156123035	G	A	0.000806526	Cholesterol
5	rs7733337	0	174164216	C	T	0.000815125	Cholesterol
11	rs11024580	0	2939126	A	C	0.000814714	Cholesterol
6	rs72894003	0	34775096	T	C	0.000813937	Cholesterol
3	rs4133679	0	133144079	T	C	0.000813466	Cholesterol
5	rs491605	0	103122884	A	G	0.000812707	Cholesterol
4	rs72649167	0	74539183	A	G	0.000811878	Cholesterol
2	rs11883558	0	49119557	T	G	0.000811754	Cholesterol
1	rs116488127	0	54612692	C	T	0.00079554	Cholesterol
16	rs26848	0	2263516	G	A	0.000811717	Cholesterol
17	rs16948321	0	45873200	G	T	0.000811225	Cholesterol
14	rs2766466	0	70193062	C	T	0.000810276	Cholesterol
6	rs2229768	0	26104280	C	T	0.000809737	Cholesterol
20	rs12480732	0	31191015	T	C	0.000809596	Cholesterol
2	rs114520841	0	233597163	C	G	0.000809312	Cholesterol
17	rs35164264	0	41150021	G	A	0.000808451	Cholesterol
3	rs9821445	0	183937619	C	T	0.000806867	Cholesterol
15	rs117982341	0	40396247	T	C	0.000811476	Cholesterol
3	rs2642905	0	27638500	A	G	0.000773733	Cholesterol
6	rs9372114	0	106368296	C	T	0.000794308	Cholesterol
8	rs867232	0	27467183	G	A	0.000792492	Cholesterol
10	rs76668020	0	57651564	A	G	0.000780492	Cholesterol
14	rs72697240	0	93014971	C	T	0.000779818	Cholesterol
11	rs117067033	0	48052648	T	C	0.000779745	Cholesterol
2	rs79553859	0	146073277	A	G	0.000779208	Cholesterol
1	rs55805858	0	161684413	T	C	0.000779191	Cholesterol
19	rs11558188	0	49967981	G	T	0.000779156	Cholesterol
2	rs2278530	0	219501133	G	A	0.000778839	Cholesterol
1	rs61771265	0	61930618	C	T	0.000778584	Cholesterol
1	rs1857236	0	178371785	G	A	0.000778312	Cholesterol
8	rs1015109	0	126590593	A	G	0.000778041	Cholesterol
1	rs74319242	0	171070176	T	G	0.000777164	Cholesterol
2	rs1374161	0	114034627	A	G	0.000776779	Cholesterol
1	rs4655981	0	88116467	C	A	0.000776294	Cholesterol
2	rs6760704	0	236486739	G	A	0.000776235	Cholesterol
9	rs74560333	0	107473898	A	G	0.00077533	Cholesterol
6	rs3132575	0	30834234	G	A	0.000781584	Cholesterol
2	rs76662362	0	86888533	G	A	0.000781856	Cholesterol
6	Affx-28455150	0	31371430	T	C	0.000781864	Cholesterol
16	rs147301648	0	2028594	A	G	0.000781874	Cholesterol
1	rs116720435	0	105541996	C	A	0.000791996	Cholesterol
7	rs6467055	0	125523508	C	T	0.000791777	Cholesterol
19	rs117362397	0	48940302	T	C	0.00079158	Cholesterol
19	rs8110527	0	56754111	T	G	0.000791524	Cholesterol
16	rs76034523	0	78239974	G	A	0.000789744	Cholesterol
2	rs17043081	0	22061640	C	G	0.000789345	Cholesterol
10	rs72815139	0	94891850	A	G	0.000789179	Cholesterol
11	rs10766001	0	12902806	C	T	0.000792497	Cholesterol
21	rs406418	0	40430550	G	A	0.000788991	Cholesterol
12	rs117864888	0	11897897	C	T	0.000788091	Cholesterol
5	rs417569	0	122261900	G	A	0.000786871	Cholesterol
12	rs1829823	0	126469109	C	T	0.000786805	Cholesterol
4	rs166775	0	40420437	C	T	0.000785598	Cholesterol
5	rs66802170	0	42196750	C	T	0.000783838	Cholesterol
13	rs9555065	0	105187874	C	T	0.000782957	Cholesterol
11	rs4930027	0	2922493	A	G	0.000782722	Cholesterol
2	rs332906	0	117859507	A	G	0.000788591	Cholesterol
14	rs45599947	0	75230953	T	C	0.000913092	Cholesterol
1	rs79729359	0	229693078	A	G	0.000913382	Cholesterol
19	rs77668505	0	38141577	G	C	0.000915921	Cholesterol
12	rs75342403	0	46487909	C	T	0.00105017	Cholesterol
9	rs12339210	0	117170241	C	G	0.00104907	Cholesterol
7	rs77215156	0	146070070	A	G	0.00104899	Cholesterol
17	rs11078921	0	37908867	A	C	0.0010476	Cholesterol
4	rs10035076	0	151462622	T	C	0.00104734	Cholesterol
8	rs7845711	0	70754944	G	A	0.00104488	Cholesterol
1	rs76074923	0	203436232	T	C	0.00104306	Cholesterol
1	rs2405915	0	47894575	T	C	0.00104179	Cholesterol
5	rs11958116	0	115254723	C	T	0.00104031	Cholesterol
3	rs78132765	0	88044451	A	G	0.00104019	Cholesterol
6	rs115437567	0	11762546	C	T	0.00103889	Cholesterol
20	rs56344540	0	49194444	T	C	0.00103885	Cholesterol
17	Affx-80256594	0	38187500	C	T	0.00103859	Cholesterol
3	rs36016775	0	66838437	G	A	0.00103708	Cholesterol
5	rs116222550	0	75232796	G	A	0.00103689	Cholesterol
2	rs1424958	0	53458484	T	C	0.00105034	Cholesterol
6	rs4896115	0	135168723	C	T	0.00105057	Cholesterol
16	rs117904014	0	716631	T	C	0.00105204	Cholesterol
2	rs7603997	0	24524958	T	C	0.00105215	Cholesterol
20	rs922376	0	52703603	T	G	0.00105935	Cholesterol
12	rs116912753	0	31423660	A	G	0.00105821	Cholesterol
7	rs4719841	0	25997536	G	A	0.00105786	Cholesterol
6	rs6570091	0	137050896	C	T	0.00105731	Cholesterol
3	rs75487565	0	13212225	T	C	0.00105684	Cholesterol
4	rs141146090	0	127733541	T	C	0.00105633	Cholesterol
16	rs34482572	0	72141681	G	A	0.00105574	Cholesterol
16	rs28451517	0	88109127	C	A	0.0010361	Cholesterol
10	rs76868307	0	33405679	A	G	0.00105573	Cholesterol
19	rs11555891	0	44223113	A	G	0.00105444	Cholesterol
2	rs2713547	0	227177236	A	C	0.00105434	Cholesterol
16	rs9933919	0	11636903	T	C	0.00105393	Cholesterol
8	rs7015262	0	110436604	G	A	0.0010535	Cholesterol
8	rs117798969	0	141594117	G	A	0.00105296	Cholesterol
8	rs615171	0	9796189	T	C	0.00105287	Cholesterol
16	rs56159156	0	55038197	T	G	0.00105219	Cholesterol
2	rs13020237	0	26241772	G	A	0.00105468	Cholesterol
4	rs309791	0	177465478	A	C	0.00105991	Cholesterol
6	rs9352481	0	78162536	A	G	0.00103598	Cholesterol
9	rs62541828	0	36343643	G	A	0.00103522	Cholesterol
1	rs620462	0	234818422	T	A	0.00102166	Cholesterol
5	rs17575222	0	156617534	A	C	0.00102123	Cholesterol
2	rs78141093	0	27502134	C	G	0.00102111	Cholesterol
1	rs6426786	0	23470460	T	C	0.00102065	Cholesterol
12	rs73186247	0	107644932	T	G	0.00102049	Cholesterol
8	rs73228406	0	29255195	G	T	0.00101929	Cholesterol
6	rs2905722	0	31449327	A	G	0.00101827	Cholesterol
2	rs74811839	0	21763581	A	G	0.00101821	Cholesterol
12	rs73198549	0	90063393	C	T	0.00101748	Cholesterol
6	rs5874008	0	5997341	AC	A	0.00101727	Cholesterol
2	rs41449851	0	135675767	C	T	0.00101675	Cholesterol
5	Affx-25926622	0	156169514	CT	C	0.00101657	Cholesterol
19	rs4804528	0	10886206	T	G	0.00101632	Cholesterol
6	rs6917419	0	27243480	T	C	0.00101454	Cholesterol
6	rs6597126	0	5306399	G	C	0.00101411	Cholesterol
2	rs113191497	0	43439585	A	G	0.00102185	Cholesterol
4	rs142708462	0	49000542	T	C	0.00102243	Cholesterol
14	rs8005150	0	88560545	G	A	0.00102325	Cholesterol
5	rs35333432	0	3841497	C	T	0.0010244	Cholesterol
1	rs34192549	0	16464489	T	C	0.00103386	Cholesterol
1	rs112792715	0	22578404	A	G	0.00103278	Cholesterol
4	rs78755190	0	153000478	T	C	0.00103268	Cholesterol
2	rs79366036	0	135466877	C	T	0.00103002	Cholesterol
10	rs116920531	0	11757834	T	G	0.00102982	Cholesterol
3	rs13093535	0	167526429	C	T	0.00102973	Cholesterol
5	rs17714046	0	180661980	C	T	0.00102946	Cholesterol
16	rs10521043	0	13896233	T	C	0.00103589	Cholesterol
10	rs11239523	0	45912237	C	T	0.00102917	Cholesterol
22	rs9608956	0	30901592	C	T	0.00102867	Cholesterol
17	rs6565666	0	78292945	A	G	0.00102864	Cholesterol
16	rs12596836	0	78974541	T	C	0.00102765	Cholesterol
15	rs75791299	0	59001506	G	T	0.00102744	Cholesterol
17	rs117974600	0	4347022	A	G	0.00102618	Cholesterol
8	rs6986685	0	9233771	A	G	0.0010255	Cholesterol
17	rs4795613	0	29818894	G	A	0.00102497	Cholesterol
2	rs1346649	0	198166117	A	C	0.00102887	Cholesterol
6	rs73017544	0	160354810	A	G	0.00101389	Cholesterol
2	rs68042655	0	88753072	A	C	0.00106059	Cholesterol
1	rs76057315	0	109823537	A	G	0.00106249	Cholesterol
7	rs41299460	0	75600951	A	G	0.00110078	Cholesterol
4	rs11938093	0	75675841	T	A	0.00110065	Cholesterol
8	rs73179594	0	2830384	A	G	0.00110021	Cholesterol
6	rs17600959	0	33802636	G	A	0.00109955	Cholesterol
11	rs4144892	0	112866456	T	C	0.00109943	Cholesterol
17	rs8070651	0	27695764	G	A	0.00109937	Cholesterol
2	rs6761276	0	113832312	T	C	0.00109891	Cholesterol
18	rs2852360	0	57375585	G	C	0.00109801	Cholesterol
17	rs78020644	0	47277765	G	A	0.00109795	Cholesterol
12	rs11614401	0	94467055	C	T	0.00109724	Cholesterol
1	rs10863555	0	220589259	T	C	0.00109524	Cholesterol
1	rs17356783	0	61855596	A	G	0.00109485	Cholesterol
2	rs74838417	0	161360276	T	C	0.00109373	Cholesterol
6	rs2232422	0	28366262	A	G	0.00109233	Cholesterol
7	rs221785	0	100260927	C	T	0.0010901	Cholesterol
6	rs9260048	0	29908076	G	T	0.00110113	Cholesterol
13	rs7318267	0	98896776	T	C	0.0011028	Cholesterol
16	rs9923937	0	72452145	C	T	0.00110304	Cholesterol
1	rs10920713	0	190369969	T	C	0.00110392	Cholesterol
5	rs17615906	0	128018413	C	T	0.00110885	Cholesterol
12	rs7958822	0	27501106	A	G	0.00110868	Cholesterol
1	rs2149179	0	108099890	A	G	0.00110831	Cholesterol
8	rs2555581	0	67349600	C	G	0.00110814	Cholesterol
8	rs11986485	0	41540387	T	C	0.001108	Cholesterol
7	rs10267756	0	148325326	A	G	0.00110724	Cholesterol
1	rs61492051	0	62889825	T	C	0.00110669	Cholesterol
10	rs76301846	0	134441444	T	C	0.00108968	Cholesterol
11	rs117238781	0	42788301	T	C	0.00110668	Cholesterol
2	rs62128989	0	46175265	A	G	0.00110632	Cholesterol
2	rs13421258	0	21491260	T	C	0.00110627	Cholesterol
16	rs40833	0	28510044	C	G	0.00110528	Cholesterol
19	rs34658893	0	10229580	C	T	0.00110445	Cholesterol
6	rs1339042	0	113920304	T	G	0.00110441	Cholesterol
22	rs2266956	0	21303818	T	C	0.00110416	Cholesterol
14	rs1958387	0	25561403	T	C	0.00110407	Cholesterol
1	rs72958168	0	74453208	C	T	0.00110658	Cholesterol
3	rs6414613	0	49035885	C	T	0.00106081	Cholesterol
6	rs9398162	0	97094563	G	C	0.00108925	Cholesterol
19	rs75810459	0	52160790	A	G	0.00108911	Cholesterol
5	rs143462569	0	58809342	T	C	0.00107244	Cholesterol
1	rs2476601	0	114377568	A	G	0.0010721	Cholesterol
6	rs17710008	0	153043035	A	G	0.00107137	Cholesterol
3	rs11710077	0	38657899	T	A	0.00106997	Cholesterol
13	rs117104442	0	100950642	T	C	0.00106989	Cholesterol
2	rs17019331	0	36881178	C	T	0.0010695	Cholesterol
2	rs3832178	0	216263938	C	CT	0.00106891	Cholesterol
19	rs4435381	0	4342285	C	G	0.00106863	Cholesterol
18	rs17663994	0	48666798	G	C	0.00106809	Cholesterol
7	rs11765453	0	129011367	G	A	0.00106806	Cholesterol
16	rs34668086	0	24653315	C	T	0.00106749	Cholesterol
5	rs12522883	0	156523404	A	G	0.00106729	Cholesterol
20	rs78086430	0	842672	C	T	0.00106388	Cholesterol
1	rs2031481	0	146531022	C	T	0.00106341	Cholesterol
21	rs75323187	0	35891538	T	C	0.00106317	Cholesterol
7	rs62491475	0	129445276	A	G	0.00107382	Cholesterol
5	rs79498594	0	41944980	T	C	0.00107521	Cholesterol
1	rs16857248	0	181378036	A	C	0.00107547	Cholesterol
6	rs2395165	0	32388144	C	T	0.00107681	Cholesterol
17	rs4968210	0	7457352	A	G	0.00108893	Cholesterol
12	rs78107601	0	68769142	T	C	0.00108774	Cholesterol
3	rs73148634	0	86546333	C	T	0.00108767	Cholesterol
6	rs1639114	0	31219224	A	C	0.00108653	Cholesterol
6	rs2844805	0	29940679	A	G	0.0010853	Cholesterol
19	rs3212986	0	45912736	A	C	0.00108396	Cholesterol
6	rs3807045	0	39290653	A	G	0.00108289	Cholesterol
5	rs11466805	0	156915133	A	G	0.00108917	Cholesterol
9	rs1334088	0	119782228	A	G	0.00108169	Cholesterol
13	rs9586510	0	105098768	C	T	0.00108124	Cholesterol
1	rs776910	0	10846540	A	G	0.00108055	Cholesterol
8	rs117070194	0	117001367	C	T	0.001079	Cholesterol
8	rs920983	0	81878670	G	A	0.00107888	Cholesterol
3	rs896015	0	153832616	G	T	0.0010777	Cholesterol
3	rs75636886	0	13512502	A	G	0.00107717	Cholesterol
20	rs77147135	0	40134902	T	C	0.00107694	Cholesterol
19	rs117969566	0	5878619	A	G	0.00108143	Cholesterol
12	rs12818044	0	622926	A	G	0.00101371	Cholesterol
4	rs11097262	0	77114936	T	C	0.00101348	Cholesterol
2	rs75269698	0	67080118	T	C	0.00101342	Cholesterol
5	Affx-36954291	0	75071875	G	A	0.000954877	Cholesterol
4	rs62318235	0	129461389	A	G	0.00095484	Cholesterol
22	rs8139119	0	49189650	C	T	0.000952816	Cholesterol
10	rs2614146	0	14126761	A	G	0.000951983	Cholesterol
4	rs10519423	0	138279845	G	A	0.000948604	Cholesterol
19	rs73010677	0	20112840	T	C	0.000947371	Cholesterol
19	rs2436473	0	11388879	A	C	0.000947213	Cholesterol
20	rs13040307	0	44742647	T	C	0.00094685	Cholesterol
1	rs61997191	0	47016761	T	C	0.000946773	Cholesterol
6	rs201386556	0	17781508	G	T	0.000946387	Cholesterol
17	rs8065023	0	48932828	C	T	0.0009457	Cholesterol
6	rs7772530	0	164056882	C	T	0.000945446	Cholesterol
15	rs75888243	0	59080390	C	A	0.000944934	Cholesterol
12	rs11550887	0	3147203	T	C	0.000944265	Cholesterol
11	rs144935548	0	96117451	T	C	0.000942476	Cholesterol
19	rs117326647	0	1134673	A	G	0.00095578	Cholesterol
17	rs8064449	0	8079029	G	C	0.000955813	Cholesterol
12	rs4768519	0	44040068	T	C	0.000956339	Cholesterol
2	rs77472542	0	20356030	T	C	0.000956415	Cholesterol
6	rs75153063	0	50843263	G	A	0.000962341	Cholesterol
14	rs35168922	0	64322064	G	A	0.000962152	Cholesterol
2	rs1521882	0	202949851	G	A	0.000962113	Cholesterol
1	rs17389502	0	51468754	A	G	0.000962102	Cholesterol
3	rs9850879	0	24346981	A	G	0.000961301	Cholesterol
10	rs7475343	0	5349871	T	C	0.000961174	Cholesterol
1	rs115421156	0	102205555	A	T	0.000960429	Cholesterol
11	rs7935656	0	116364065	C	T	0.000941337	Cholesterol
4	rs13144636	0	180485430	G	A	0.000959767	Cholesterol
2	rs11694468	0	137136710	C	A	0.000958867	Cholesterol
12	rs4767268	0	115231187	G	A	0.000958669	Cholesterol
11	rs11222941	0	131985853	G	C	0.000958664	Cholesterol
6	rs362529	0	29530868	T	C	0.000958651	Cholesterol
14	rs1257448	0	99691329	T	G	0.000958494	Cholesterol
6	rs1042127	0	31084170	C	A	0.000958041	Cholesterol
6	rs3135006	0	32667119	T	C	0.000957131	Cholesterol
6	rs114346629	0	47017240	A	G	0.000959309	Cholesterol
12	rs12820559	0	51565619	C	T	0.000962471	Cholesterol
2	rs12463865	0	161277644	C	T	0.000941333	Cholesterol
8	rs7843708	0	3876659	C	G	0.00093955	Cholesterol
10	rs75887708	0	49939988	T	C	0.000926521	Cholesterol
12	rs117382277	0	120676550	C	T	0.000926359	Cholesterol
12	rs4542498	0	9744563	T	C	0.000924806	Cholesterol
3	rs2175514	0	68612054	A	G	0.000922811	Cholesterol
3	rs11709948	0	69866544	T	C	0.000921986	Cholesterol
6	rs77797667	0	46177191	A	G	0.000920492	Cholesterol
16	rs7186642	0	56737279	C	T	0.00092013	Cholesterol
8	rs62502408	0	28236161	C	G	0.000920094	Cholesterol
19	Affx-89009477	0	16181569	A	G	0.000919704	Cholesterol
20	rs79782918	0	62913278	A	C	0.000918719	Cholesterol
10	rs34526830	0	14112825	C	A	0.000917953	Cholesterol
2	rs114078244	0	11387253	C	T	0.000917135	Cholesterol
1	rs11544199	0	54661262	T	C	0.000916604	Cholesterol
10	rs57256140	0	101766362	C	T	0.000916094	Cholesterol
7	rs73072105	0	21299488	T	C	0.000916004	Cholesterol
4	rs112109534	0	24296519	T	C	0.000926617	Cholesterol
12	rs73203459	0	114966516	T	C	0.000926908	Cholesterol
18	rs12969748	0	55331985	T	C	0.000927275	Cholesterol
10	rs1584905	0	56636078	A	G	0.000928065	Cholesterol
7	rs7789916	0	14027557	G	A	0.000939264	Cholesterol
19	rs1138253	0	4325433	A	G	0.000938853	Cholesterol
8	rs879986	0	126569934	G	T	0.00093793	Cholesterol
10	rs56238654	0	67105617	C	T	0.000937371	Cholesterol
13	rs12867262	0	111014433	G	A	0.000936545	Cholesterol
14	rs56688011	0	37251537	C	T	0.000935592	Cholesterol
17	rs12941497	0	38255594	A	G	0.000935561	Cholesterol
5	rs1428499	0	38694483	T	G	0.000941159	Cholesterol
12	rs10492052	0	4639750	A	G	0.000935395	Cholesterol
7	rs2908290	0	44216137	A	G	0.000934844	Cholesterol
1	rs599129	0	234839705	C	T	0.000933301	Cholesterol
13	rs76633991	0	51102002	A	G	0.00093074	Cholesterol
11	rs73029137	0	133406400	C	T	0.00093042	Cholesterol
6	rs1160663	0	71787727	A	G	0.000929598	Cholesterol
11	rs2248407	0	77937800	A	G	0.000929194	Cholesterol
6	rs28780107	0	30454949	T	C	0.000928477	Cholesterol
16	rs75052193	0	71225177	C	T	0.000934988	Cholesterol
6	rs1003979	0	33114171	T	C	0.000962662	Cholesterol
2	rs4665830	0	26399214	G	A	0.000962857	Cholesterol
10	rs76987136	0	1582418	A	G	0.000963168	Cholesterol
12	rs17434647	0	121579024	G	T	0.00099959	Cholesterol
4	rs1976494	0	151481857	A	G	0.000998722	Cholesterol
6	rs200946	0	27834245	A	G	0.000997806	Cholesterol
12	rs71454665	0	121198711	T	C	0.000996407	Cholesterol
8	rs4469416	0	11575840	T	G	0.000995778	Cholesterol
2	rs13004408	0	63254056	C	A	0.000995561	Cholesterol
5	rs2624181	0	86408502	G	T	0.000995447	Cholesterol
10	rs16931830	0	30955460	A	G	0.000995129	Cholesterol
18	rs11664891	0	55285736	T	C	0.000994814	Cholesterol
10	rs11594883	0	119558574	C	T	0.000993767	Cholesterol
19	rs79156527	0	50000242	T	C	0.000991773	Cholesterol
6	rs1057141	0	32818774	C	T	0.000991324	Cholesterol
6	rs9261418	0	30076660	A	G	0.000990286	Cholesterol
13	rs206319	0	32986219	G	A	0.000988741	Cholesterol
8	rs1551788	0	9206929	A	C	0.000988525	Cholesterol
15	rs16960604	0	35476314	C	T	0.00100044	Cholesterol
20	rs6051908	0	403653	T	G	0.00100078	Cholesterol
6	rs368638	0	25548573	G	A	0.001001	Cholesterol
12	rs7967828	0	100813487	A	G	0.00100365	Cholesterol
19	rs73033371	0	39908214	T	C	0.0010134	Cholesterol
1	rs9629265	0	16686794	A	G	0.00101194	Cholesterol
5	rs6453015	0	72904983	C	T	0.00101187	Cholesterol
6	rs73022722	0	160089105	T	C	0.00101107	Cholesterol
22	rs73876676	0	17722774	A	G	0.00101094	Cholesterol
8	Affx-32323913	0	54274100	C	T	0.00101048	Cholesterol
8	rs117995488	0	81070612	C	A	0.00100831	Cholesterol
6	rs75506523	0	46036351	T	C	0.000988158	Cholesterol
12	rs1495379	0	71593171	C	T	0.00100813	Cholesterol
1	rs730645	0	75118172	C	T	0.00100717	Cholesterol
2	rs13009868	0	23732224	C	T	0.00100643	Cholesterol
9	rs7848776	0	110573303	T	C	0.00100642	Cholesterol
6	rs241414	0	32857801	G	T	0.00100618	Cholesterol
14	rs72709132	0	57442519	T	C	0.00100418	Cholesterol
22	Affx-52363188	0	19026500	C	CAG	0.00100409	Cholesterol
8	rs143539004	0	27634402	T	C	0.00100378	Cholesterol
19	rs17695224	0	52324216	A	G	0.00100799	Cholesterol
22	rs136142	0	36633025	T	C	0.000987825	Cholesterol
4	rs114017793	0	85713618	T	G	0.000987677	Cholesterol
1	rs17501381	0	92003919	C	T	0.000987052	Cholesterol
16	rs3887592	0	88664758	C	T	0.000972816	Cholesterol
2	rs1997247	0	62757555	A	G	0.000972268	Cholesterol
18	rs55868443	0	47167682	G	A	0.000971227	Cholesterol
1	rs12129787	0	161492587	T	C	0.000971112	Cholesterol
19	rs4802906	0	52735298	G	A	0.000970397	Cholesterol
3	rs391369	0	11913960	A	G	0.00097024	Cholesterol
17	rs3093706	0	26673395	C	T	0.000969306	Cholesterol
5	rs34500	0	98294885	A	G	0.000974028	Cholesterol
2	rs6743376	0	113832333	C	A	0.000969139	Cholesterol
7	rs73687868	0	30470423	G	A	0.000968302	Cholesterol
14	rs79878124	0	25507541	A	C	0.000968199	Cholesterol
4	rs114970215	0	73761660	A	G	0.000966115	Cholesterol
2	rs116219840	0	168575374	T	C	0.000965933	Cholesterol
1	rs4537545	0	154418879	T	C	0.000964418	Cholesterol
16	rs59815620	0	48244996	T	C	0.000964369	Cholesterol
3	rs73813505	0	12816509	G	A	0.000963247	Cholesterol
20	rs1055253	0	52560126	G	A	0.000968949	Cholesterol
1	rs12402643	0	61865000	C	T	0.000734906	Cholesterol
2	rs13419481	0	202960847	A	T	0.000974738	Cholesterol
19	rs3826821	0	49260628	A	G	0.000975362	Cholesterol
12	rs34383196	0	122772514	T	C	0.000985964	Cholesterol
11	rs10891504	0	112969258	G	T	0.000985962	Cholesterol
2	rs114830597	0	28582803	A	G	0.000983491	Cholesterol
7	rs2472559	0	100398929	T	C	0.000983478	Cholesterol
7	rs117253096	0	75921296	T	C	0.000983235	Cholesterol
8	rs17517144	0	18333234	G	C	0.000982735	Cholesterol
11	rs626131	0	81903253	C	T	0.000982608	Cholesterol
13	rs4150393	0	103528658	G	A	0.000975181	Cholesterol
2	rs140112414	0	204073414	G	A	0.000982089	Cholesterol
17	rs78173576	0	7217099	G	T	0.000980177	Cholesterol
6	rs11759682	0	26270961	C	T	0.000979639	Cholesterol
17	rs34474954	0	25736347	T	C	0.000979584	Cholesterol
8	rs76211179	0	10045708	C	T	0.000978446	Cholesterol
1	rs8722	0	234744250	A	G	0.000977244	Cholesterol
16	rs6497755	0	24787195	C	A	0.00097587	Cholesterol
19	rs36016771	0	53392883	C	T	0.000975734	Cholesterol
10	rs1935492	0	94525506	A	C	0.000980721	Cholesterol
1	rs75902389	0	55634498	T	C	0.000417778	Cholesterol
14	rs11558258	0	94854902	G	A	0.000734835	Cholesterol
15	rs79101008	0	53076370	A	C	0.000733567	Cholesterol
2	rs79635514	0	28373578	G	A	0.000522697	Cholesterol
5	rs116364340	0	156422419	C	T	0.000522298	Cholesterol
4	rs115921519	0	91491240	T	C	0.0005209	Cholesterol
4	rs5858991	0	66648117	C	CA	0.00052028	Cholesterol
12	rs10849045	0	4467483	A	G	0.000519835	Cholesterol
7	rs217372	0	44612753	T	C	0.000519588	Cholesterol
6	rs3129923	0	32333195	A	G	0.0005194	Cholesterol
2	rs61750436	0	136627911	T	C	0.000518451	Cholesterol
16	rs6597	0	731725	G	T	0.000518414	Cholesterol
16	rs62057184	0	30745976	T	C	0.000518156	Cholesterol
19	rs8107912	0	18707048	C	T	0.000517996	Cholesterol
6	rs1537637	0	18852674	T	C	0.000517383	Cholesterol
1	rs79359510	0	232464271	C	G	0.000514996	Cholesterol
4	rs7695151	0	2772530	T	C	0.000514803	Cholesterol
18	rs118175831	0	47066204	T	C	0.000514645	Cholesterol
2	rs4673990	0	216206053	G	A	0.000522824	Cholesterol
19	rs35277492	0	8201121	T	C	0.000524195	Cholesterol
11	rs10895986	0	64902002	A	C	0.000524256	Cholesterol
6	rs7738250	0	32992424	A	G	0.000524391	Cholesterol
5	rs17210140	0	13167001	G	A	0.000530142	Cholesterol
1	rs633715	0	177852580	C	T	0.000529543	Cholesterol
1	rs75919641	0	109322296	C	A	0.000528598	Cholesterol
5	rs32555	0	5803974	G	A	0.000528368	Cholesterol
4	rs143360308	0	2240475	C	T	0.00052816	Cholesterol
2	rs111360893	0	35829007	C	T	0.000527797	Cholesterol
13	rs11839640	0	52318522	G	A	0.00052762	Cholesterol
14	rs10438243	0	104345822	A	G	0.000513726	Cholesterol
5	rs3776191	0	122138145	T	C	0.000527211	Cholesterol
19	rs11669315	0	15839459	A	G	0.000526909	Cholesterol
17	rs12938564	0	71945069	T	C	0.000526904	Cholesterol
13	rs4773144	0	110960712	G	A	0.00052662	Cholesterol
18	rs8192595	0	907521	G	A	0.000526192	Cholesterol
19	rs77545563	0	44117052	T	C	0.000526079	Cholesterol
16	rs113206122	0	24919245	C	CAGGGA	0.000525425	Cholesterol
3	rs9831496	0	111298145	G	A	0.000525295	Cholesterol
3	rs75032946	0	121802294	G	A	0.000526966	Cholesterol
6	rs62414067	0	116231398	A	G	0.000531771	Cholesterol
11	rs80354790	0	129034811	C	T	0.000511444	Cholesterol
3	rs78246164	0	57024916	G	T	0.000510752	Cholesterol
7	rs116125922	0	12381687	A	G	0.00050067	Cholesterol
15	rs201961375	0	52622548	A	G	0.00050001	Cholesterol
1	rs74136386	0	201289495	T	C	0.000499574	Cholesterol
2	rs59447631	0	100691493	C	T	0.00049896	Cholesterol
7	rs55837101	0	129423136	T	C	0.000498205	Cholesterol
10	rs3955850	0	24420613	A	G	0.000498045	Cholesterol
1	rs12135029	0	30574015	A	G	0.00049739	Cholesterol
6	rs566530	0	25878361	T	C	0.000497199	Cholesterol
10	rs117467571	0	16280610	T	G	0.000496819	Cholesterol
19	rs116843064	0	8429323	A	G	0.000496539	Cholesterol
7	rs113231880	0	98474728	A	G	0.000495114	Cholesterol
5	rs4700138	0	65895875	C	T	0.000494003	Cholesterol
19	rs7247429	0	56752041	C	T	0.000493722	Cholesterol
4	rs151381	0	103118768	T	C	0.000493058	Cholesterol
1	rs11808911	0	209871977	T	C	0.000492761	Cholesterol
20	rs112765961	0	17867605	T	C	0.000501264	Cholesterol
12	rs12578850	0	13847424	T	C	0.000501533	Cholesterol
3	rs62263315	0	126785732	T	G	0.000501576	Cholesterol
20	rs6115026	0	25067283	C	T	0.000502067	Cholesterol
4	rs2869967	0	89869332	C	T	0.000510301	Cholesterol
7	rs1734907	0	100315517	A	G	0.000508709	Cholesterol
22	rs79946167	0	50017556	A	G	0.000508326	Cholesterol
4	rs2302469	0	15688604	C	G	0.000507452	Cholesterol
16	rs62039890	0	57696229	A	G	0.000507407	Cholesterol
4	rs6826999	0	78584459	C	A	0.000507383	Cholesterol
8	rs2923814	0	96091640	C	T	0.000507376	Cholesterol
5	rs1217796	0	71375719	C	T	0.000511396	Cholesterol
1	rs7514402	0	146555392	A	T	0.000504385	Cholesterol
19	rs75206071	0	47274332	A	G	0.000503866	Cholesterol
1	rs75030460	0	162823577	G	A	0.000503788	Cholesterol
5	rs116281946	0	100603071	T	G	0.000503647	Cholesterol
9	rs34518363	0	2620512	C	T	0.000503573	Cholesterol
19	rs1978723	0	44383800	C	T	0.000503224	Cholesterol
8	rs11998591	0	10002754	A	C	0.000502764	Cholesterol
2	rs17409348	0	204056488	C	T	0.000502698	Cholesterol
19	rs74943906	0	4536907	T	C	0.000504262	Cholesterol
11	rs10766501	0	2990036	G	A	0.000492655	Cholesterol
9	rs75370302	0	6734739	C	T	0.000531994	Cholesterol
18	rs9947898	0	951057	G	C	0.000533785	Cholesterol
6	rs676491	0	119443290	T	G	0.000560615	Cholesterol
3	Affx-89009384	0	180377370	C	T	0.000560089	Cholesterol
20	rs6648	0	47895242	G	A	0.000560044	Cholesterol
19	rs62120574	0	45214777	T	C	0.000559108	Cholesterol
4	rs79857600	0	13007552	T	C	0.000558541	Cholesterol
14	rs8003923	0	73403587	T	C	0.000557726	Cholesterol
17	rs4790814	0	1622177	G	A	0.000557501	Cholesterol
6	rs7760067	0	25322347	A	G	0.000557022	Cholesterol
13	rs9301289	0	108987817	A	G	0.000556894	Cholesterol
9	rs117368182	0	22683194	T	C	0.000556461	Cholesterol
1	rs72663229	0	23889095	C	G	0.000555796	Cholesterol
11	rs326217	0	47303275	C	T	0.000555445	Cholesterol
2	rs75747524	0	114501697	C	T	0.000555085	Cholesterol
5	rs115084216	0	122886762	G	A	0.00055474	Cholesterol
19	rs3786507	0	45548255	G	A	0.000553567	Cholesterol
7	rs1468450	0	50694457	A	G	0.000560666	Cholesterol
21	rs2837003	0	40764712	C	G	0.0005607	Cholesterol
6	rs28382590	0	28493585	G	A	0.000561056	Cholesterol
9	rs1572134	0	86200547	C	T	0.000561617	Cholesterol
1	rs79800030	0	162154709	C	A	0.000568511	Cholesterol
1	rs61789991	0	46091749	G	A	0.000568346	Cholesterol
18	rs1867100	0	46493966	G	C	0.000567384	Cholesterol
6	rs35787023	0	13120625	T	C	0.000567163	Cholesterol
17	rs12451211	0	1965542	G	A	0.000567161	Cholesterol
19	rs146381631	0	52919624	T	A	0.000566701	Cholesterol
13	rs4987117	0	32914236	T	C	0.000565878	Cholesterol
12	rs117463371	0	133093519	T	G	0.000553194	Cholesterol
9	rs12555129	0	112760293	T	G	0.000565643	Cholesterol
8	rs17716970	0	116781435	G	T	0.000564101	Cholesterol
4	rs17086349	0	66627407	C	T	0.000563758	Cholesterol
1	rs2806565	0	23507068	G	A	0.000563706	Cholesterol
9	rs75785959	0	36275062	C	T	0.000563575	Cholesterol
3	rs115578531	0	51435781	G	A	0.000563532	Cholesterol
12	rs61934805	0	51463300	T	C	0.000563372	Cholesterol
4	rs2091626	0	3461900	T	G	0.000563329	Cholesterol
3	rs6775745	0	131813900	A	G	0.000564601	Cholesterol
14	rs17094893	0	93994870	A	G	0.000533728	Cholesterol
15	rs4238554	0	31590959	C	G	0.000553005	Cholesterol
16	rs72792062	0	49988948	T	C	0.000551351	Cholesterol
10	rs3747874	0	50038800	A	G	0.000537496	Cholesterol
20	rs3185586	0	52556962	T	C	0.00053733	Cholesterol
6	rs1247563	0	161205949	G	A	0.000537073	Cholesterol
12	rs12370770	0	112277084	T	C	0.000536438	Cholesterol
9	rs79844201	0	107312292	T	C	0.000536256	Cholesterol
6	rs9467703	0	26318903	A	G	0.000536046	Cholesterol
5	rs2270927	0	75591710	G	C	0.000535916	Cholesterol
6	rs6902333	0	114751747	G	T	0.000535665	Cholesterol
2	rs13021736	0	202115791	T	C	0.000535174	Cholesterol
10	rs11202034	0	88181002	A	G	0.00053497	Cholesterol
1	rs77772961	0	249187161	G	A	0.000534414	Cholesterol
20	rs6054082	0	6296266	T	C	0.000534382	Cholesterol
3	rs34830136	0	196460680	T	C	0.000534377	Cholesterol
12	rs7294615	0	133168145	C	T	0.000534107	Cholesterol
10	rs4506565	0	114756041	T	A	0.000533848	Cholesterol
11	rs117452260	0	18478663	G	A	0.000538234	Cholesterol
17	rs2189303	0	36060105	A	G	0.000538916	Cholesterol
18	rs79533980	0	19323348	T	C	0.000540833	Cholesterol
13	rs9515203	0	111049623	C	T	0.000541258	Cholesterol
19	rs3826784	0	10227010	A	G	0.000551271	Cholesterol
1	rs17497815	0	103240890	T	C	0.000548964	Cholesterol
11	rs57497051	0	3104906	A	C	0.000548809	Cholesterol
1	rs12723928	0	234894243	G	A	0.000548236	Cholesterol
5	rs111330793	0	28930863	T	G	0.000547186	Cholesterol
20	rs76041277	0	39443612	T	C	0.000546738	Cholesterol
19	Affx-16091322	0	50161091	G	A	0.000545632	Cholesterol
10	rs951647	0	90992204	C	G	0.00055271	Cholesterol
11	rs7933776	0	110585990	C	T	0.000545573	Cholesterol
11	rs7948432	0	101896559	T	C	0.000543909	Cholesterol
6	rs79838934	0	122384142	A	G	0.00054358	Cholesterol
6	rs36005166	0	18399809	G	A	0.000543092	Cholesterol
19	rs8111428	0	46168101	G	A	0.000542725	Cholesterol
12	rs73200418	0	110041639	T	C	0.000542216	Cholesterol
8	rs2977387	0	59092710	T	G	0.000542176	Cholesterol
6	rs4713614	0	33127987	C	A	0.000541492	Cholesterol
10	rs444929	0	8110024	C	T	0.000543958	Cholesterol
19	rs11667030	0	39380030	T	C	0.00057079	Cholesterol
19	rs8109627	0	41822986	C	T	0.000491717	Cholesterol
14	rs76745078	0	48380258	G	A	0.000490098	Cholesterol
16	rs16971138	0	72699565	T	C	0.000446091	Cholesterol
10	rs78385480	0	63701011	C	T	0.000446086	Cholesterol
4	rs6834782	0	48648962	C	G	0.000445878	Cholesterol
1	rs10797828	0	183028430	A	G	0.000445685	Cholesterol
18	rs56173039	0	65018586	C	T	0.00044551	Cholesterol
16	rs77046572	0	73915885	T	C	0.00044547	Cholesterol
6	rs3117098	0	32358513	G	A	0.000445302	Cholesterol
6	rs9268103	0	32245370	A	G	0.000445139	Cholesterol
15	rs72732818	0	75478123	A	G	0.000444203	Cholesterol
10	rs2482103	0	18479948	A	G	0.000443106	Cholesterol
14	rs75598132	0	73334122	A	G	0.000442526	Cholesterol
16	rs4785763	0	90066936	A	C	0.000442467	Cholesterol
11	rs116862517	0	49410872	A	G	0.000440979	Cholesterol
8	rs777805	0	116196727	A	G	0.000440429	Cholesterol
5	rs62621084	0	105752888	C	A	0.000440321	Cholesterol
2	rs13024346	0	23544311	C	T	0.00044725	Cholesterol
15	rs17642489	0	36586989	A	G	0.000447288	Cholesterol
20	rs6031493	0	42902593	A	C	0.000447537	Cholesterol
2	rs10185842	0	166969795	G	T	0.000448426	Cholesterol
6	rs6903608	0	32428285	C	T	0.000456799	Cholesterol
20	rs751102	0	17721590	T	C	0.000456742	Cholesterol
3	rs112006645	0	21270906	G	A	0.000456506	Cholesterol
4	rs193103968	0	69903804	A	G	0.000456359	Cholesterol
3	rs11715947	0	128122580	T	C	0.000455898	Cholesterol
3	rs56046911	0	196751052	A	G	0.000454193	Cholesterol
1	rs76350923	0	54628044	T	C	0.000453315	Cholesterol
19	rs11085270	0	19824850	G	T	0.000439592	Cholesterol
19	rs35385129	0	45162189	A	C	0.000452182	Cholesterol
6	rs7748998	0	94565117	C	A	0.000451856	Cholesterol
12	rs4883610	0	133278075	G	T	0.000451512	Cholesterol
2	rs78277977	0	86730413	T	C	0.000449652	Cholesterol
3	rs75910794	0	50573921	T	C	0.000449572	Cholesterol
19	rs2965160	0	45196135	G	A	0.000449506	Cholesterol
4	rs116828479	0	66880711	C	A	0.000449202	Cholesterol
4	rs3213506	0	3417484	A	G	0.000448454	Cholesterol
9	rs12337816	0	117125236	C	T	0.000451981	Cholesterol
10	rs1745901	0	88768657	C	T	0.000457646	Cholesterol
5	rs17397864	0	39527943	C	A	0.000439584	Cholesterol
15	rs76960849	0	63389834	G	A	0.000439348	Cholesterol
2	rs12472142	0	24429513	C	G	0.000425277	Cholesterol
11	rs61887835	0	27431166	C	T	0.000424783	Cholesterol
8	rs7841815	0	55453940	A	G	0.000424105	Cholesterol
14	rs4640106	0	103026395	T	C	0.000423877	Cholesterol
5	rs75082179	0	117731391	A	C	0.000423194	Cholesterol
4	rs115449525	0	12176391	C	T	0.000422968	Cholesterol
2	rs10174576	0	44262359	A	G	0.000422731	Cholesterol
5	rs62360691	0	72234189	G	A	0.00042205	Cholesterol
1	rs115149203	0	83282363	C	T	0.00042113	Cholesterol
8	rs11787063	0	9446300	T	G	0.000420758	Cholesterol
17	rs756942	0	67556958	T	C	0.0004205	Cholesterol
10	rs191152376	0	63750802	T	C	0.00042045	Cholesterol
15	rs961229	0	96725043	A	G	0.000420423	Cholesterol
11	rs10896588	0	56986484	A	G	0.000418934	Cholesterol
17	rs4985726	0	16863638	G	C	0.000418817	Cholesterol
13	rs78149662	0	28881375	A	G	0.000425533	Cholesterol
4	rs17366531	0	5404281	T	C	0.000426149	Cholesterol
13	rs1143914	0	110867235	G	A	0.000426151	Cholesterol
12	rs2292217	0	51864979	T	C	0.000427971	Cholesterol
6	rs2517581	0	30809664	T	C	0.000439072	Cholesterol
9	rs10114494	0	15295073	A	G	0.000438688	Cholesterol
7	rs6965343	0	75592925	T	C	0.000438288	Cholesterol
6	rs4870240	0	150369752	C	T	0.000437887	Cholesterol
1	rs41271951	0	150737220	G	A	0.00043721	Cholesterol
11	rs11607161	0	122499895	G	A	0.000436754	Cholesterol
15	rs7174668	0	80026895	G	T	0.000435063	Cholesterol
20	rs2425024	0	33844938	C	A	0.000439398	Cholesterol
16	rs112941672	0	57278400	G	A	0.000434316	Cholesterol
11	rs55855381	0	64856483	A	G	0.000433796	Cholesterol
8	rs76450261	0	110234720	A	G	0.000433784	Cholesterol
4	rs140082687	0	101108978	C	T	0.000432966	Cholesterol
2	rs78901306	0	20563218	T	C	0.000432833	Cholesterol
11	rs471678	0	1972628	G	A	0.000429443	Cholesterol
8	rs117426432	0	109155044	T	C	0.000428987	Cholesterol
22	rs4823282	0	44823127	T	C	0.000428447	Cholesterol
17	rs59041641	0	76431285	G	C	0.00043407	Cholesterol
12	rs76782411	0	52302869	C	T	0.000490331	Cholesterol
5	rs35741	0	5826272	G	T	0.000457919	Cholesterol
13	rs79198085	0	108802722	G	A	0.000459783	Cholesterol
8	rs117350852	0	31545078	T	C	0.000483248	Cholesterol
9	rs1752337	0	136160228	G	T	0.000481252	Cholesterol
5	rs6867983	0	55854153	T	C	0.000481216	Cholesterol
17	rs79917357	0	46824674	A	G	0.000480284	Cholesterol
5	rs252679	0	106681669	A	G	0.000479481	Cholesterol
11	rs1263499	0	117081709	G	A	0.000479038	Cholesterol
2	rs62109687	0	20366483	A	G	0.000478769	Cholesterol
11	rs2088952	0	100522452	C	G	0.00047861	Cholesterol
11	rs117983270	0	61611710	C	T	0.000478517	Cholesterol
8	rs28391451	0	68798806	G	T	0.000477112	Cholesterol
16	rs11646653	0	28922149	C	T	0.00047662	Cholesterol
6	rs116049191	0	33227849	C	G	0.00047643	Cholesterol
17	rs17826694	0	29736578	C	G	0.000475281	Cholesterol
17	rs2041156	0	27568780	T	C	0.000474614	Cholesterol
14	rs34393725	0	67975036	G	A	0.000474554	Cholesterol
22	rs1007863	0	44395451	C	T	0.000483739	Cholesterol
11	rs2351960	0	16248275	A	G	0.000483776	Cholesterol
2	rs34857485	0	11968029	G	A	0.00048392	Cholesterol
3	rs13090225	0	74055377	T	C	0.000484785	Cholesterol
5	rs199980573	0	156378729	T	C	0.000490096	Cholesterol
10	rs1043003	0	3820787	C	T	0.00048984	Cholesterol
6	rs77844168	0	160324649	T	G	0.000489531	Cholesterol
16	rs115030699	0	48878185	G	A	0.000489514	Cholesterol
5	rs17286676	0	139749028	A	G	0.000489061	Cholesterol
5	rs78276878	0	37304547	T	C	0.000488792	Cholesterol
19	rs12984962	0	54769205	C	T	0.000488451	Cholesterol
1	rs10913469	0	177913519	C	T	0.000474156	Cholesterol
2	rs75276992	0	27381271	A	G	0.000487263	Cholesterol
10	rs12415140	0	24020451	G	A	0.000487063	Cholesterol
10	rs10885998	0	118404884	A	G	0.000486892	Cholesterol
10	rs11552063	0	70932191	C	A	0.000486785	Cholesterol
2	rs12996759	0	65115038	T	C	0.000486144	Cholesterol
12	rs76932052	0	53537381	T	C	0.000485837	Cholesterol
2	rs79742315	0	46249628	T	C	0.000485543	Cholesterol
8	rs79336077	0	126469424	A	G	0.000485436	Cholesterol
21	rs1454648	0	45053815	C	T	0.000487206	Cholesterol
3	rs3749191	0	45134822	T	C	0.000458336	Cholesterol
8	rs11781699	0	118863061	C	T	0.000474029	Cholesterol
19	rs4807759	0	5425572	C	T	0.000473531	Cholesterol
11	rs10840195	0	2040623	G	A	0.000465465	Cholesterol
1	rs12123789	0	216759535	T	C	0.000464789	Cholesterol
2	rs75324624	0	203032382	C	T	0.000464716	Cholesterol
16	rs35483789	0	18989612	A	G	0.000464356	Cholesterol
10	rs263424	0	8088654	G	C	0.000464243	Cholesterol
4	rs7656613	0	55141843	C	T	0.000464006	Cholesterol
1	rs857725	0	158607935	G	T	0.000464005	Cholesterol
8	Affx-80234755	0	39537745	T	G	0.000463304	Cholesterol
1	rs3738480	0	150990825	A	G	0.000462813	Cholesterol
19	rs74650913	0	45006664	A	G	0.000461793	Cholesterol
6	rs12524865	0	134196674	A	C	0.00046147	Cholesterol
3	rs73180364	0	186025094	C	T	0.00046141	Cholesterol
15	rs7162745	0	63878889	T	A	0.000460889	Cholesterol
15	rs12594625	0	58449818	A	G	0.000460657	Cholesterol
20	rs79432805	0	10587426	C	G	0.000460465	Cholesterol
4	rs116427366	0	5276991	T	C	0.000465657	Cholesterol
9	rs71269007	0	139327599	GCGCCCACCCCTCCAGCCA	G	0.000465748	Cholesterol
18	rs12457889	0	47459845	A	G	0.00046592	Cholesterol
6	rs116325143	0	16351420	C	T	0.000466154	Cholesterol
12	rs117050319	0	71319818	T	C	0.000473264	Cholesterol
12	rs16951430	0	120644401	G	A	0.000471566	Cholesterol
13	rs9554302	0	28850567	G	A	0.000470814	Cholesterol
11	rs688862	0	65733393	C	T	0.000470649	Cholesterol
6	rs72885395	0	77481613	T	A	0.000470419	Cholesterol
17	rs62084697	0	66038556	A	G	0.000470337	Cholesterol
6	rs35917528	0	119137011	A	G	0.000470057	Cholesterol
3	rs16864268	0	152124635	G	A	0.000473632	Cholesterol
1	rs6663882	0	8244145	G	A	0.000469485	Cholesterol
6	rs2239707	0	31525319	C	T	0.000469308	Cholesterol
12	rs17291650	0	51213433	G	A	0.000469153	Cholesterol
3	rs141572387	0	96243351	G	A	0.000468775	Cholesterol
3	rs1317365	0	160278478	C	T	0.000468748	Cholesterol
9	rs61736899	0	2191388	A	G	0.000466949	Cholesterol
22	rs4253772	0	46627603	T	C	0.000466789	Cholesterol
2	rs11686036	0	204241639	A	G	0.000466641	Cholesterol
1	rs11118620	0	221028508	C	T	0.000469481	Cholesterol
20	rs2425052	0	33880729	C	A	0.000571119	Cholesterol
16	rs2304477	0	56873840	A	G	0.0005712	Cholesterol
20	rs12480925	0	24797357	C	A	0.000572031	Cholesterol
7	rs73084181	0	23091423	A	G	0.000686841	Cholesterol
14	rs72714239	0	63906601	A	G	0.000686835	Cholesterol
11	rs4264135	0	1920285	G	A	0.000686095	Cholesterol
3	rs4441632	0	141592658	T	C	0.00068567	Cholesterol
2	rs115807470	0	199097192	A	G	0.000685393	Cholesterol
15	rs4502156	0	62383155	C	T	0.000684573	Cholesterol
6	rs2516509	0	31449994	C	T	0.000684332	Cholesterol
1	rs75667410	0	23345510	T	C	0.000684074	Cholesterol
20	rs79866880	0	39658819	C	T	0.000684021	Cholesterol
16	rs811047	0	72260693	G	A	0.000682855	Cholesterol
2	rs17031783	0	44194879	T	C	0.000682192	Cholesterol
4	rs17630766	0	114560543	C	T	0.000681993	Cholesterol
11	rs72987356	0	98553686	A	C	0.000681541	Cholesterol
1	rs12724639	0	154278799	G	A	0.000680538	Cholesterol
16	rs17624671	0	25007549	T	G	0.000680253	Cholesterol
11	rs61894778	0	72909336	C	T	0.000687511	Cholesterol
8	rs73679713	0	54219717	C	A	0.000687789	Cholesterol
8	rs79240495	0	9731627	C	G	0.00068867	Cholesterol
10	rs117498629	0	113893687	A	G	0.000689011	Cholesterol
2	rs11126986	0	85440398	A	G	0.000693244	Cholesterol
6	rs61465799	0	104317117	C	T	0.000692959	Cholesterol
13	rs1821127	0	75950968	C	A	0.000692621	Cholesterol
19	rs2722757	0	44889660	G	A	0.000692392	Cholesterol
1	rs4456126	0	235059784	T	C	0.000692345	Cholesterol
12	rs141172155	0	58174368	A	G	0.000691948	Cholesterol
11	rs7930181	0	110227864	G	A	0.000691818	Cholesterol
6	Affx-29202819	0	87785145	CA	C	0.000680051	Cholesterol
1	rs56199187	0	161520931	T	C	0.000691795	Cholesterol
7	rs117215081	0	134375847	A	G	0.000691218	Cholesterol
13	rs1325646	0	46345494	C	T	0.000691178	Cholesterol
19	rs55941901	0	20796683	C	T	0.00068987	Cholesterol
2	rs72796810	0	32081349	T	C	0.00068953	Cholesterol
12	rs79259321	0	47056356	A	C	0.000689233	Cholesterol
6	rs241812	0	100890991	G	A	0.00068917	Cholesterol
22	rs7290458	0	41476337	C	T	0.000689166	Cholesterol
19	rs55989964	0	19361152	G	C	0.000691721	Cholesterol
19	rs885683	0	18244690	A	G	0.000693352	Cholesterol
3	rs35987099	0	71682905	G	A	0.000679251	Cholesterol
17	rs112214887	0	76667271	G	A	0.000678629	Cholesterol
19	rs3218045	0	30308385	C	T	0.000670744	Cholesterol
11	rs198472	0	61527266	G	A	0.000669984	Cholesterol
1	rs17302165	0	174939375	G	A	0.000669161	Cholesterol
7	rs12707245	0	135441556	A	G	0.000669139	Cholesterol
19	rs1043413	0	41939297	G	C	0.000668804	Cholesterol
7	rs71689664	0	99662511	G	GTAGT	0.000667653	Cholesterol
8	rs61729527	0	77761919	T	C	0.000667326	Cholesterol
6	rs114775073	0	20413370	G	A	0.000667094	Cholesterol
14	rs10083536	0	20876189	A	G	0.000666304	Cholesterol
17	rs55843340	0	8292551	A	G	0.00066549	Cholesterol
10	rs2497814	0	18363924	A	G	0.000664265	Cholesterol
3	Affx-21073265	0	123411105	A	G	0.000663837	Cholesterol
20	rs116973495	0	5244157	A	G	0.00066361	Cholesterol
4	rs73851356	0	145855169	A	G	0.000663422	Cholesterol
3	rs704246	0	70016904	T	C	0.000662432	Cholesterol
11	rs1866109	0	16383722	G	A	0.000671624	Cholesterol
13	rs61946435	0	30057146	A	G	0.000671899	Cholesterol
7	rs79773040	0	10983095	A	G	0.000672575	Cholesterol
1	rs61753288	0	16641797	T	C	0.000672868	Cholesterol
14	rs9671386	0	75151047	G	A	0.000678219	Cholesterol
6	rs2205796	0	16142997	G	T	0.000678094	Cholesterol
7	rs16880934	0	36170478	A	G	0.000677997	Cholesterol
17	rs115855236	0	17723595	A	G	0.000677417	Cholesterol
12	rs118139607	0	29975157	A	C	0.000676812	Cholesterol
2	Affx-52216945	0	179641112	A	C	0.000676555	Cholesterol
11	rs17309930	0	27748493	A	C	0.000676525	Cholesterol
11	rs117827012	0	66036564	T	C	0.000679076	Cholesterol
10	rs61854925	0	89261053	A	C	0.000676064	Cholesterol
4	rs111678422	0	87970417	A	G	0.000674754	Cholesterol
3	rs2231224	0	183901281	A	G	0.000674625	Cholesterol
5	rs10491298	0	141901534	G	A	0.000673935	Cholesterol
12	rs35444	0	115552437	G	A	0.000673451	Cholesterol
12	rs11615434	0	9235045	G	A	0.000673386	Cholesterol
6	rs3819720	0	32804570	A	G	0.00067291	Cholesterol
11	rs1851990	0	49413336	C	T	0.000672902	Cholesterol
6	rs4394275	0	31318177	A	G	0.000675338	Cholesterol
3	rs7652788	0	171537598	A	G	0.000661828	Cholesterol
22	rs34659985	0	41848204	G	A	0.000693566	Cholesterol
16	rs66807230	0	57112289	T	C	0.000693987	Cholesterol
7	rs11984145	0	38835035	T	C	0.000724531	Cholesterol
10	rs4750377	0	13573636	G	A	0.000724381	Cholesterol
12	rs10777873	0	97880058	T	C	0.000723986	Cholesterol
9	rs116856166	0	136388479	A	G	0.00072377	Cholesterol
6	rs9347350	0	160239835	T	C	0.000722953	Cholesterol
2	rs80020296	0	24042016	C	T	0.000722795	Cholesterol
5	rs17480283	0	123127296	T	C	0.000722219	Cholesterol
17	rs17338628	0	1755317	A	C	0.00072164	Cholesterol
9	rs75113367	0	79052631	G	A	0.000721511	Cholesterol
19	rs6511144	0	20798284	T	C	0.000720811	Cholesterol
4	rs1039808	0	126239986	T	C	0.000719908	Cholesterol
2	rs36064852	0	165320369	T	A	0.000719813	Cholesterol
2	rs34865197	0	37901737	G	A	0.000718795	Cholesterol
17	rs7221412	0	8041014	G	A	0.000717722	Cholesterol
7	rs73174912	0	155829745	C	T	0.000717346	Cholesterol
19	rs1062223	0	4524016	A	G	0.000724766	Cholesterol
19	rs2072597	0	12996740	G	A	0.000725282	Cholesterol
4	Affx-24972602	0	78702878	C	CA	0.000726057	Cholesterol
16	rs62047933	0	83943668	A	G	0.000726826	Cholesterol
1	rs76741562	0	172789682	A	T	0.000732937	Cholesterol
1	rs12904	0	155106697	A	G	0.000732595	Cholesterol
12	rs117536834	0	17348169	G	A	0.000732305	Cholesterol
1	rs2587535	0	234878441	C	T	0.000732081	Cholesterol
9	rs1755618	0	6664708	T	G	0.000731958	Cholesterol
6	rs3094009	0	31457178	T	C	0.000731869	Cholesterol
2	rs13013718	0	203419494	G	C	0.000731863	Cholesterol
12	rs3741670	0	54941839	A	G	0.000717261	Cholesterol
19	rs139046967	0	49342514	T	C	0.000731399	Cholesterol
2	rs16856430	0	169923927	A	G	0.000729644	Cholesterol
1	rs77335236	0	109113777	G	C	0.000729597	Cholesterol
3	rs114054117	0	12013984	C	T	0.00072835	Cholesterol
2	rs3770710	0	64878693	A	G	0.000728154	Cholesterol
19	rs6510512	0	36388880	T	G	0.000727496	Cholesterol
17	rs333938	0	67323781	T	C	0.000727144	Cholesterol
12	rs12821585	0	109886361	C	T	0.000726843	Cholesterol
17	rs727428	0	7537792	T	C	0.00073001	Cholesterol
2	rs13021201	0	179449131	A	G	0.000693733	Cholesterol
7	rs17388872	0	107871146	C	T	0.000716937	Cholesterol
20	rs6089850	0	61793778	T	C	0.000716367	Cholesterol
10	rs34497165	0	95186158	A	G	0.00070309	Cholesterol
7	rs4722585	0	26183366	G	A	0.000702625	Cholesterol
12	rs4963559	0	23873056	C	T	0.000702294	Cholesterol
6	rs77841854	0	54852774	T	G	0.000701649	Cholesterol
2	rs4312532	0	55812061	G	A	0.000701427	Cholesterol
10	rs12259370	0	17171176	T	C	0.000699664	Cholesterol
1	rs11588837	0	150179127	G	A	0.000699496	Cholesterol
1	rs72653943	0	19772363	G	A	0.000699145	Cholesterol
13	rs12100069	0	74098915	A	G	0.000697966	Cholesterol
2	rs74449251	0	21946158	G	A	0.00069796	Cholesterol
4	rs11729455	0	13265492	G	T	0.000697758	Cholesterol
10	rs117231340	0	101816180	C	T	0.000697319	Cholesterol
18	rs1787294	0	47471504	A	G	0.000697207	Cholesterol
12	rs117822465	0	100894200	T	C	0.00069664	Cholesterol
2	rs78170860	0	22139049	A	G	0.000695553	Cholesterol
6	rs3128948	0	32965085	A	G	0.000703376	Cholesterol
2	rs56038327	0	166559219	C	T	0.000704171	Cholesterol
8	rs10105873	0	55659502	C	A	0.000704738	Cholesterol
8	rs13279515	0	9221327	T	C	0.000705194	Cholesterol
6	rs4713154	0	28232669	G	A	0.000716263	Cholesterol
6	rs7744034	0	135143748	A	G	0.000716214	Cholesterol
1	rs11588172	0	25421990	C	T	0.000716143	Cholesterol
6	rs929045	0	116744949	G	A	0.00071608	Cholesterol
12	rs7301196	0	99272578	T	C	0.000715849	Cholesterol
2	rs72800463	0	26925688	G	A	0.000715412	Cholesterol
2	rs76944331	0	157963587	A	G	0.000714812	Cholesterol
12	rs73051926	0	9247967	C	A	0.000716903	Cholesterol
3	rs6809294	0	52170862	C	G	0.000714526	Cholesterol
22	rs9607323	0	36611382	C	T	0.000711304	Cholesterol
4	rs34389685	0	3133113	A	G	0.000709401	Cholesterol
2	rs2902452	0	113895516	A	C	0.000709215	Cholesterol
18	rs9954531	0	75276858	T	C	0.000708755	Cholesterol
19	rs13343641	0	52825032	T	C	0.000707924	Cholesterol
2	rs138223215	0	192267400	G	A	0.00070771	Cholesterol
7	rs117334864	0	98808084	C	T	0.000707019	Cholesterol
19	rs3752174	0	2514565	T	C	0.000712923	Cholesterol
6	rs2156875	0	31317347	C	T	0.000660953	Cholesterol
18	rs78326547	0	13222892	C	A	0.000660951	Cholesterol
12	rs2230378	0	26809412	G	T	0.000660557	Cholesterol
5	rs28513737	0	117839937	A	G	0.000595339	Cholesterol
8	rs17126921	0	18467291	T	C	0.000594836	Cholesterol
11	rs61903075	0	113552469	A	G	0.000594795	Cholesterol
6	rs72896231	0	34979247	T	C	0.000594707	Cholesterol
16	rs17881561	0	70513010	T	C	0.000594307	Cholesterol
13	rs117413435	0	89280411	T	C	0.00059356	Cholesterol
19	rs8100241	0	17392894	G	A	0.000593472	Cholesterol
17	rs79230911	0	35071109	C	T	0.000593239	Cholesterol
16	rs74333408	0	68153492	G	A	0.000592382	Cholesterol
3	rs73129473	0	96427578	T	C	0.000592359	Cholesterol
5	rs79022129	0	5141390	A	G	0.000592112	Cholesterol
19	rs7259567	0	45566080	T	G	0.000591936	Cholesterol
16	rs7194710	0	19054665	T	C	0.000591922	Cholesterol
11	rs7927293	0	24527958	G	A	0.000591884	Cholesterol
8	rs57670783	0	21588867	A	G	0.000590867	Cholesterol
2	rs332923	0	117882797	G	T	0.000595789	Cholesterol
8	rs72718501	0	132407091	A	G	0.000597374	Cholesterol
2	rs6704689	0	144305674	G	A	0.000597754	Cholesterol
3	rs1024889	0	70463330	G	A	0.000597982	Cholesterol
16	rs117270541	0	84581849	T	C	0.000608343	Cholesterol
6	rs851017	0	36026100	T	C	0.000607815	Cholesterol
5	rs5744441	0	140016847	A	G	0.000607225	Cholesterol
2	rs114463715	0	36122249	C	T	0.000605062	Cholesterol
10	rs78333302	0	4200940	A	C	0.000603338	Cholesterol
10	rs1992625	0	63520698	T	C	0.000601177	Cholesterol
5	rs60709947	0	5882495	C	T	0.000600421	Cholesterol
2	rs55819441	0	65082415	T	C	0.0005905	Cholesterol
5	rs111306704	0	75271109	C	T	0.000600384	Cholesterol
5	rs78882748	0	176185395	A	T	0.000600289	Cholesterol
3	rs35337428	0	122230127	G	T	0.000599884	Cholesterol
3	Affx-21039812	0	12232074	A	G	0.00059931	Cholesterol
12	rs11832790	0	115198520	A	G	0.000599039	Cholesterol
2	rs4971521	0	21081686	G	A	0.00059858	Cholesterol
18	rs833500	0	46639198	A	G	0.000598365	Cholesterol
9	rs77950724	0	15300160	A	G	0.000597992	Cholesterol
17	rs9904033	0	29000019	A	C	0.000600327	Cholesterol
13	rs184246318	0	51614329	C	T	0.000609413	Cholesterol
4	rs1801212	0	6302519	G	A	0.000590127	Cholesterol
2	rs2422468	0	65408002	C	G	0.000588739	Cholesterol
10	rs77194959	0	132137122	A	G	0.000578687	Cholesterol
6	rs8512	0	30711357	A	G	0.000578673	Cholesterol
17	rs3744215	0	72838649	A	C	0.000578605	Cholesterol
3	rs4324442	0	142574456	G	A	0.000578587	Cholesterol
11	rs17492613	0	18506679	C	T	0.00057675	Cholesterol
6	rs79650710	0	109118685	A	C	0.000576451	Cholesterol
4	rs1397610	0	120127761	C	G	0.00057597	Cholesterol
6	rs79370442	0	160611465	A	C	0.000575676	Cholesterol
11	rs2509209	0	117102307	G	A	0.000574081	Cholesterol
12	rs11611090	0	26745119	A	G	0.000573765	Cholesterol
2	rs7576748	0	29983391	T	C	0.000573511	Cholesterol
10	rs2168733	0	97958880	G	C	0.000572812	Cholesterol
5	rs3776573	0	36646194	G	C	0.000572647	Cholesterol
5	rs31244	0	75594743	A	G	0.000572616	Cholesterol
8	rs777819	0	116180577	C	T	0.000572502	Cholesterol
2	rs143606131	0	179115801	G	T	0.00058052	Cholesterol
9	rs13296176	0	33149184	C	T	0.000580572	Cholesterol
11	rs695029	0	126174164	T	C	0.000581343	Cholesterol
12	rs7954697	0	125335253	C	A	0.000581788	Cholesterol
6	rs2233956	0	31081205	C	T	0.000588095	Cholesterol
19	rs1044250	0	8436164	T	C	0.000587598	Cholesterol
12	rs605018	0	50437364	A	G	0.000587496	Cholesterol
20	rs73105323	0	42132858	T	C	0.000586873	Cholesterol
6	rs12055604	0	18898049	A	G	0.000586847	Cholesterol
19	rs117036911	0	45873988	G	T	0.000586749	Cholesterol
3	rs9872542	0	135720673	C	T	0.000585804	Cholesterol
14	rs147770238	0	81251792	T	C	0.000588902	Cholesterol
10	rs7100532	0	2900973	T	C	0.000585678	Cholesterol
12	rs12826292	0	624659	A	G	0.000584087	Cholesterol
5	rs10491285	0	126340086	G	A	0.000584051	Cholesterol
7	rs78998147	0	120791164	A	G	0.000583816	Cholesterol
12	rs868795	0	121371233	T	C	0.00058377	Cholesterol
17	rs2233369	0	47293906	A	G	0.000583064	Cholesterol
12	rs73225473	0	125076433	A	G	0.000582866	Cholesterol
10	rs2893923	0	65261184	T	C	0.000582619	Cholesterol
17	rs143827025	0	1673263	C	G	0.000585366	Cholesterol
19	rs10408993	0	45305753	C	T	0.000611493	Cholesterol
6	rs7759316	0	153120256	C	T	0.000614166	Cholesterol
6	rs2179287	0	136745873	T	C	0.000615479	Cholesterol
1	rs11265425	0	154245142	G	T	0.000649115	Cholesterol
2	rs116310953	0	9804994	T	C	0.000648574	Cholesterol
13	rs72667768	0	110470768	T	C	0.000646757	Cholesterol
12	rs7298751	0	125380232	G	A	0.00064674	Cholesterol
7	rs4719613	0	20453875	C	T	0.000646739	Cholesterol
1	rs1415082	0	177995470	C	A	0.000645294	Cholesterol
13	rs9544773	0	36173485	G	T	0.000644891	Cholesterol
4	rs77048364	0	73816485	G	A	0.000644589	Cholesterol
12	rs2258227	0	121454257	T	A	0.000644567	Cholesterol
5	rs6869729	0	77988915	T	C	0.000644475	Cholesterol
6	rs62435580	0	147284560	T	G	0.000642987	Cholesterol
2	rs1515926	0	159622208	C	T	0.000641891	Cholesterol
6	rs3202637	0	29937896	C	T	0.00064121	Cholesterol
1	rs35625655	0	47031542	A	G	0.000641177	Cholesterol
20	rs6055959	0	8614681	C	A	0.000639927	Cholesterol
8	rs72718392	0	130938889	A	G	0.000649537	Cholesterol
5	rs13163996	0	36977003	G	A	0.000649814	Cholesterol
14	rs35358985	0	91338468	T	C	0.000651515	Cholesterol
3	rs6798232	0	142369839	G	A	0.000651754	Cholesterol
3	rs4624587	0	185316616	G	A	0.000660145	Cholesterol
4	rs9631551	0	74274961	C	T	0.000660088	Cholesterol
15	rs62004263	0	36841524	A	G	0.000659956	Cholesterol
17	rs4794940	0	31459920	T	C	0.000658833	Cholesterol
19	rs12721063	0	45449166	A	G	0.000658573	Cholesterol
2	rs72847294	0	88684174	G	A	0.000658473	Cholesterol
17	rs118096338	0	45721010	C	T	0.000657418	Cholesterol
2	rs10497721	0	192914362	A	C	0.000639092	Cholesterol
2	rs10184376	0	158442005	T	C	0.000656073	Cholesterol
2	rs2539986	0	63135100	C	T	0.00065574	Cholesterol
19	rs1573606	0	45996056	G	A	0.000654448	Cholesterol
11	rs7115301	0	102211426	C	T	0.000654338	Cholesterol
1	rs11579514	0	161143312	C	T	0.000654127	Cholesterol
19	rs10426231	0	8972996	C	A	0.000653643	Cholesterol
11	rs71484135	0	119189132	T	C	0.000653378	Cholesterol
10	rs7072834	0	71380221	C	T	0.000652296	Cholesterol
3	rs11713327	0	132137259	G	A	0.000655973	Cholesterol
2	rs7587755	0	20900383	C	T	0.000638532	Cholesterol
5	rs13153693	0	52050094	G	A	0.000637809	Cholesterol
16	rs80256258	0	15545021	G	A	0.00063707	Cholesterol
3	rs6440075	0	141996994	G	A	0.000624182	Cholesterol
8	rs73207887	0	18281828	G	A	0.000623745	Cholesterol
7	rs28463285	0	153868010	G	A	0.0006225	Cholesterol
4	rs35614487	0	104296612	G	A	0.000622262	Cholesterol
18	rs76182653	0	47708307	C	T	0.00062139	Cholesterol
5	rs141068875	0	132269927	G	C	0.000620479	Cholesterol
19	rs17529824	0	33839992	C	A	0.000618894	Cholesterol
4	rs77023922	0	79302348	A	G	0.000624268	Cholesterol
6	rs55704201	0	31819579	A	C	0.000618833	Cholesterol
21	rs1595167	0	44965874	T	G	0.000618185	Cholesterol
4	rs72711971	0	177482377	T	C	0.000618086	Cholesterol
1	rs74920406	0	109704525	T	C	0.000617837	Cholesterol
11	rs61904855	0	116476668	A	C	0.000617617	Cholesterol
4	rs116664220	0	145962228	G	T	0.000617196	Cholesterol
19	Affx-15858756	0	33882222	A	G	0.0006171	Cholesterol
8	rs78293597	0	9136617	T	C	0.000616195	Cholesterol
2	rs4331540	0	49377607	T	C	0.000618573	Cholesterol
11	rs83998	0	1998171	G	C	0.000734129	Cholesterol
8	rs28654478	0	10924933	T	C	0.000624665	Cholesterol
9	rs11788720	0	19296275	A	G	0.000625505	Cholesterol
6	rs1145811	0	91641290	A	G	0.000636324	Cholesterol
11	rs7942548	0	18537800	T	C	0.000635173	Cholesterol
6	rs146896135	0	33768867	C	G	0.000634973	Cholesterol
17	rs11079812	0	46238276	G	A	0.000634664	Cholesterol
13	rs147120792	0	50204975	T	C	0.00063447	Cholesterol
4	rs6811863	0	37962186	G	C	0.000634196	Cholesterol
19	rs4358059	0	15715554	G	T	0.000634105	Cholesterol
7	rs339065	0	128371298	T	C	0.00062549	Cholesterol
2	rs115960647	0	27779319	T	C	0.000630448	Cholesterol
3	rs2625553	0	79959946	T	C	0.000629976	Cholesterol
6	rs67497292	0	31766844	G	A	0.000629753	Cholesterol
7	rs12533540	0	148338244	A	G	0.000629736	Cholesterol
20	rs77679127	0	34648361	A	G	0.000629304	Cholesterol
17	rs76477327	0	42398997	T	C	0.000627286	Cholesterol
7	rs6961566	0	9006896	C	T	0.000627105	Cholesterol
7	Affx-30884762	0	75518020	A	G	0.000626403	Cholesterol
1	rs3766163	0	15986547	C	T	0.00063008	Cholesterol
11	rs7129909	0	5711177	G	A	0.00110944	Cholesterol
4	rs35354513	0	63497644	T	G	6.12024e-05	Cholesterol
8	rs62523860	0	126498687	A	G	6.09616e-05	Cholesterol
6	rs241429	0	32803840	A	G	1.79088e-09	Cholesterol
6	rs1150743	0	29992261	T	C	1.78908e-09	Cholesterol
9	rs13283282	0	131465481	G	C	1.69845e-09	Cholesterol
16	rs77147593	0	72239644	C	T	1.67142e-09	Cholesterol
7	rs73070437	0	21631827	G	A	1.65965e-09	Cholesterol
5	rs6898032	0	74964319	G	A	1.64152e-09	Cholesterol
19	rs4802260	0	46027752	C	T	1.62102e-09	Cholesterol
8	rs76222503	0	9195074	A	C	1.57221e-09	Cholesterol
6	rs885912	0	30174633	A	C	1.56e-09	Cholesterol
19	rs28678581	0	46382745	C	T	1.53391e-09	Cholesterol
5	rs7705012	0	74444878	C	T	1.49089e-09	Cholesterol
19	rs76856627	0	45543755	G	A	1.48885e-09	Cholesterol
6	rs34568880	0	31514448	T	C	1.48654e-09	Cholesterol
8	rs4840415	0	9305169	T	C	1.48609e-09	Cholesterol
6	rs3807039	0	32078373	C	A	1.44207e-09	Cholesterol
12	rs35882350	0	623129	G	A	1.81711e-09	Cholesterol
19	rs7257072	0	19267990	T	C	1.82711e-09	Cholesterol
2	rs719148	0	20521647	G	A	1.85757e-09	Cholesterol
1	rs1024305	0	55630204	A	G	1.86662e-09	Cholesterol
7	rs10247980	0	100366284	C	T	2.58576e-09	Cholesterol
8	rs117139027	0	29024943	A	G	2.51292e-09	Cholesterol
19	rs11668189	0	54754103	A	C	2.35129e-09	Cholesterol
8	rs117673551	0	126502303	A	G	2.31821e-09	Cholesterol
11	rs10791660	0	103871039	A	C	2.27097e-09	Cholesterol
6	rs439303	0	32208921	A	G	2.26185e-09	Cholesterol
6	rs476330	0	116433265	C	T	2.22879e-09	Cholesterol
2	rs2049195	0	202983085	T	C	1.40943e-09	Cholesterol
2	rs76362353	0	27513678	T	C	2.21812e-09	Cholesterol
6	rs79834165	0	34889423	C	T	2.1065e-09	Cholesterol
2	rs72789623	0	21472913	C	A	2.10151e-09	Cholesterol
17	rs3809775	0	46696416	G	C	2.0773e-09	Cholesterol
6	rs2844503	0	31442731	A	T	2.00878e-09	Cholesterol
8	rs10109286	0	18243603	C	T	1.90797e-09	Cholesterol
6	rs1233396	0	29546799	A	G	1.906e-09	Cholesterol
15	rs413458	0	58600722	C	G	1.87105e-09	Cholesterol
6	rs17789218	0	100600097	C	T	2.12936e-09	Cholesterol
18	rs80067760	0	47261702	C	T	2.62613e-09	Cholesterol
19	rs1135062	0	45322744	G	A	1.38159e-09	Cholesterol
6	rs41267805	0	160921969	A	G	1.33544e-09	Cholesterol
5	rs76733602	0	74562373	A	G	9.50287e-10	Cholesterol
6	rs2056937	0	16144614	C	T	9.40669e-10	Cholesterol
3	rs1052883	0	129274655	T	C	9.37751e-10	Cholesterol
5	rs3010271	0	71947654	G	A	9.23629e-10	Cholesterol
10	rs12784396	0	102027407	T	C	9.12012e-10	Cholesterol
12	rs11048060	0	9079625	G	A	9.03439e-10	Cholesterol
6	rs574914	0	31819376	A	G	8.7429e-10	Cholesterol
19	rs2280401	0	50000009	A	G	8.55432e-10	Cholesterol
5	rs17054133	0	156467391	C	T	8.46075e-10	Cholesterol
19	rs769452	0	45411110	C	T	8.04853e-10	Cholesterol
6	Affx-28504060	0	32706974	A	G	7.97729e-10	Cholesterol
6	rs17427887	0	32679107	T	G	7.97061e-10	Cholesterol
4	rs1458038	0	81164723	T	C	7.95791e-10	Cholesterol
6	rs206018	0	32177880	G	C	7.75019e-10	Cholesterol
16	rs59312158	0	88582345	A	G	7.2113e-10	Cholesterol
2	rs6756943	0	64926764	G	A	9.55728e-10	Cholesterol
6	rs9276826	0	32830568	G	A	9.62147e-10	Cholesterol
20	rs910135	0	39286786	G	A	9.74774e-10	Cholesterol
6	rs7766641	0	26184102	A	G	9.76906e-10	Cholesterol
8	rs10103029	0	18267338	G	A	1.32059e-09	Cholesterol
11	rs1784042	0	117065476	A	G	1.30354e-09	Cholesterol
19	rs73936968	0	45395816	A	G	1.2146e-09	Cholesterol
6	rs2284176	0	30875622	C	T	1.21295e-09	Cholesterol
6	rs2395166	0	32388275	C	T	1.20493e-09	Cholesterol
2	rs34622615	0	234652308	T	G	1.2022e-09	Cholesterol
6	rs28894993	0	31289714	T	G	1.19311e-09	Cholesterol
17	rs72836561	0	41926126	T	C	1.38042e-09	Cholesterol
18	rs2298624	0	47429022	T	C	1.16939e-09	Cholesterol
19	rs11672431	0	10823940	T	G	1.11772e-09	Cholesterol
11	rs7396592	0	48100837	T	C	1.11549e-09	Cholesterol
15	rs1122208	0	58623525	C	T	1.10968e-09	Cholesterol
12	rs669	0	9232268	C	T	1.07579e-09	Cholesterol
15	rs4886615	0	75131661	A	G	1.06681e-09	Cholesterol
16	rs2255437	0	83988886	A	G	1.04487e-09	Cholesterol
8	rs62521592	0	126633531	T	C	9.81322e-10	Cholesterol
12	rs7961554	0	121400244	C	A	1.15609e-09	Cholesterol
6	rs9276427	0	32711857	T	C	7.12406e-10	Cholesterol
2	rs72785837	0	21445826	C	T	2.6329e-09	Cholesterol
19	rs7249565	0	11302807	A	G	2.73912e-09	Cholesterol
8	rs72722651	0	126481061	G	A	6.67551e-09	Cholesterol
11	rs2277302	0	66240882	C	T	6.51178e-09	Cholesterol
5	rs752200	0	122705110	A	G	6.42856e-09	Cholesterol
3	rs2624847	0	50174197	G	T	6.36456e-09	Cholesterol
6	rs3121593	0	30002793	G	C	6.28604e-09	Cholesterol
16	rs55676788	0	71560153	C	T	6.22948e-09	Cholesterol
2	rs3731696	0	203431804	G	A	6.2e-09	Cholesterol
2	rs7572443	0	108979702	C	A	6.17668e-09	Cholesterol
12	rs10773112	0	125338529	C	T	6.14165e-09	Cholesterol
19	rs651279	0	54813762	C	T	6.13302e-09	Cholesterol
17	rs75910690	0	67668868	T	C	6.09356e-09	Cholesterol
6	rs9264942	0	31274380	C	T	5.96598e-09	Cholesterol
2	rs72928975	0	203592529	A	C	5.89643e-09	Cholesterol
6	rs3134996	0	32636866	A	T	5.83976e-09	Cholesterol
12	rs111626763	0	26834804	T	TACTC	5.67598e-09	Cholesterol
10	rs11202153	0	88508480	G	A	6.69936e-09	Cholesterol
6	rs140654840	0	32802938	T	C	6.74988e-09	Cholesterol
2	rs72800933	0	44309076	T	G	6.76874e-09	Cholesterol
6	rs16870005	0	32261153	T	C	6.82393e-09	Cholesterol
16	rs117706747	0	71914194	C	T	8.77715e-09	Cholesterol
10	rs12255784	0	124653996	T	C	8.75781e-09	Cholesterol
2	rs847803	0	64982415	A	G	8.53556e-09	Cholesterol
16	rs17679693	0	72912880	G	A	8.47012e-09	Cholesterol
20	rs7273668	0	34442731	A	G	8.43083e-09	Cholesterol
9	rs7868232	0	136042264	C	T	8.06891e-09	Cholesterol
13	rs11571717	0	32934911	A	G	8.02907e-09	Cholesterol
17	rs55784804	0	7536460	T	G	5.52089e-09	Cholesterol
17	rs56208742	0	27884667	C	T	7.86585e-09	Cholesterol
2	rs7437	0	27439751	T	G	7.61382e-09	Cholesterol
11	rs7118567	0	75526481	A	C	7.59356e-09	Cholesterol
2	rs11892031	0	234565283	C	A	7.46467e-09	Cholesterol
6	rs2734574	0	31493888	A	T	7.27623e-09	Cholesterol
6	rs6913137	0	31090078	G	T	7.10749e-09	Cholesterol
4	rs2344207	0	3472366	A	G	6.98537e-09	Cholesterol
6	rs2240070	0	30071110	T	C	6.96922e-09	Cholesterol
6	rs510321	0	32194392	A	C	7.81665e-09	Cholesterol
10	rs75406471	0	5257647	A	G	2.67036e-09	Cholesterol
1	rs3738621	0	235110784	G	A	5.40188e-09	Cholesterol
19	rs12983573	0	10701833	C	T	5.22038e-09	Cholesterol
9	rs117164445	0	136317767	T	C	3.90242e-09	Cholesterol
11	rs11821808	0	75451187	T	C	3.78461e-09	Cholesterol
3	rs79187649	0	12159193	C	T	3.57321e-09	Cholesterol
4	rs731450	0	3490328	C	T	3.3867e-09	Cholesterol
2	rs72839636	0	118884829	T	C	3.31654e-09	Cholesterol
6	rs7756550	0	161349326	C	T	3.27087e-09	Cholesterol
10	rs78829887	0	52156286	A	G	3.23244e-09	Cholesterol
8	rs117756740	0	9295386	A	G	3.22782e-09	Cholesterol
8	rs6994287	0	9340932	A	G	3.20223e-09	Cholesterol
4	rs10937927	0	3469443	G	A	3.16897e-09	Cholesterol
6	rs114733011	0	31631531	A	G	3.16627e-09	Cholesterol
16	rs4986970	0	67976320	T	A	3.16517e-09	Cholesterol
6	rs3129945	0	32342537	A	G	3.14386e-09	Cholesterol
6	rs3948793	0	32759448	A	G	3.08423e-09	Cholesterol
15	rs17184256	0	63785421	G	A	3.01391e-09	Cholesterol
19	rs416231	0	11374675	T	C	3.9864e-09	Cholesterol
1	rs12031537	0	63188086	A	C	3.99085e-09	Cholesterol
6	rs3132454	0	31489644	G	A	4.04124e-09	Cholesterol
15	rs1373655	0	58611859	T	G	4.10293e-09	Cholesterol
8	rs34370554	0	18288772	G	T	5.14479e-09	Cholesterol
19	rs386056	0	54782919	T	C	5.113e-09	Cholesterol
19	rs17248748	0	11206040	T	C	5.00891e-09	Cholesterol
2	rs75135574	0	21619537	T	C	4.7847e-09	Cholesterol
6	rs151135411	0	160831796	A	G	4.76062e-09	Cholesterol
6	rs114969413	0	31925679	A	G	4.75496e-09	Cholesterol
11	rs11226111	0	103878499	C	T	4.66286e-09	Cholesterol
2	rs826682	0	109232388	C	A	5.22287e-09	Cholesterol
11	Affx-4282707	0	116643436	T	G	4.60734e-09	Cholesterol
5	rs6896579	0	156541376	C	T	4.44812e-09	Cholesterol
6	rs9271414	0	32587782	C	T	4.40567e-09	Cholesterol
6	rs2523534	0	31336349	A	G	4.34965e-09	Cholesterol
2	rs77370158	0	21023265	G	A	4.29339e-09	Cholesterol
6	rs1003582	0	29538403	C	G	4.28347e-09	Cholesterol
6	rs115566179	0	34787537	T	G	4.24175e-09	Cholesterol
6	rs72833416	0	16126970	G	A	4.10417e-09	Cholesterol
5	rs79783247	0	74316685	G	A	4.51142e-09	Cholesterol
6	rs13216424	0	35054185	A	G	8.85631e-09	Cholesterol
6	rs1541269	0	30103360	A	G	7.0766e-10	Cholesterol
6	rs2507997	0	31314781	G	A	6.81098e-10	Cholesterol
11	rs7481842	0	61639705	C	T	9.08303e-11	Cholesterol
2	rs6547816	0	28169597	T	C	9.08044e-11	Cholesterol
7	rs144787122	0	2296552	G	A	8.40193e-11	Cholesterol
19	rs4804148	0	11270867	C	T	8.29818e-11	Cholesterol
6	rs9268557	0	32389305	C	T	7.65081e-11	Cholesterol
6	rs2229092	0	31540757	C	A	7.59778e-11	Cholesterol
6	rs2736186	0	31572333	A	G	7.52818e-11	Cholesterol
10	rs41274050	0	52573772	T	C	7.06101e-11	Cholesterol
11	rs11216185	0	116782974	G	T	6.83672e-11	Cholesterol
6	rs7756177	0	32289358	A	G	6.71575e-11	Cholesterol
2	rs4245786	0	44049120	G	A	6.21474e-11	Cholesterol
5	rs77209726	0	74577701	C	A	5.99201e-11	Cholesterol
12	rs10876044	0	50906405	C	T	5.92737e-11	Cholesterol
10	rs2792743	0	113903510	A	G	5.83283e-11	Cholesterol
6	rs116042783	0	25779000	T	C	5.80921e-11	Cholesterol
19	rs36049922	0	11169305	C	T	9.12864e-11	Cholesterol
6	rs1264377	0	30764907	A	G	9.37599e-11	Cholesterol
20	rs6060750	0	34596371	T	C	9.41081e-11	Cholesterol
17	rs1473147	0	67062334	C	T	9.57205e-11	Cholesterol
6	rs3130781	0	30914552	C	T	1.33286e-10	Cholesterol
5	rs77704739	0	52080909	C	T	1.29668e-10	Cholesterol
6	rs9261494	0	30110524	C	T	1.25762e-10	Cholesterol
4	rs34592089	0	102926923	A	G	1.21848e-10	Cholesterol
6	rs9262615	0	31021161	G	C	1.19061e-10	Cholesterol
18	rs11664342	0	47146125	G	A	1.17409e-10	Cholesterol
20	rs6087720	0	34169284	G	T	1.13933e-10	Cholesterol
6	rs2279463	0	160668389	G	A	5.80616e-11	Cholesterol
2	rs10197514	0	202964517	C	G	1.12327e-10	Cholesterol
11	rs7124681	0	47529947	A	C	1.08086e-10	Cholesterol
19	rs8100718	0	45016116	G	A	1.07332e-10	Cholesterol
7	rs314316	0	100428437	G	A	1.05734e-10	Cholesterol
17	rs3826408	0	7101292	T	C	1.03548e-10	Cholesterol
20	rs6072090	0	39288490	A	G	1.00622e-10	Cholesterol
4	rs34041362	0	69306774	G	T	9.9635e-11	Cholesterol
20	rs761248	0	17848206	G	T	9.87525e-11	Cholesterol
6	rs116746348	0	32653062	C	A	1.09799e-10	Cholesterol
1	rs2642420	0	220977650	A	C	1.33315e-10	Cholesterol
6	rs3132676	0	30116078	A	G	5.2677e-11	Cholesterol
3	rs4683709	0	142653249	T	G	5.02669e-11	Cholesterol
17	rs72911393	0	76391005	T	C	3.08685e-11	Cholesterol
18	rs3744841	0	47117374	G	A	2.78964e-11	Cholesterol
16	rs35063109	0	71845152	A	C	2.7046e-11	Cholesterol
20	rs6124298	0	39617398	A	G	2.54561e-11	Cholesterol
1	rs11583974	0	55551718	A	G	2.44862e-11	Cholesterol
6	rs2524084	0	31241639	G	A	2.43658e-11	Cholesterol
9	rs1333040	0	22083404	C	T	2.25897e-11	Cholesterol
19	rs35891370	0	45519100	G	A	2.24176e-11	Cholesterol
16	rs35331976	0	71427106	A	C	2.17886e-11	Cholesterol
2	rs72798837	0	44098826	T	G	2.17637e-11	Cholesterol
19	rs12976464	0	46162399	A	G	2.1264e-11	Cholesterol
6	rs3127573	0	160681393	G	A	2.05328e-11	Cholesterol
16	rs13306673	0	56900931	T	C	1.90208e-11	Cholesterol
4	rs2498323	0	3451109	A	G	1.88836e-11	Cholesterol
11	rs12363232	0	47623890	T	C	1.82852e-11	Cholesterol
6	rs4412193	0	26338056	G	A	3.1167e-11	Cholesterol
16	rs75452015	0	72476040	T	C	3.14556e-11	Cholesterol
6	rs2261033	0	31603591	G	A	3.30096e-11	Cholesterol
16	rs76388041	0	72292941	C	G	3.35531e-11	Cholesterol
5	rs74343614	0	75011549	A	C	5.00043e-11	Cholesterol
6	rs7383287	0	32783086	G	A	4.89793e-11	Cholesterol
6	rs362538	0	29510630	C	G	4.82641e-11	Cholesterol
16	rs3213422	0	72042682	A	C	4.80402e-11	Cholesterol
6	rs2274089	0	25488583	T	C	4.65483e-11	Cholesterol
2	rs11695641	0	27354419	T	C	4.58283e-11	Cholesterol
19	rs3916847	0	45861592	C	T	4.54334e-11	Cholesterol
20	rs2425071	0	34292961	A	C	5.14223e-11	Cholesterol
2	Affx-36290529	0	27423913	A	G	4.54209e-11	Cholesterol
19	rs116958755	0	45690282	G	T	4.34031e-11	Cholesterol
6	rs9271489	0	32589051	A	C	4.28155e-11	Cholesterol
6	rs3094061	0	30321189	C	A	4.1521e-11	Cholesterol
2	rs55865386	0	20984945	T	C	3.83503e-11	Cholesterol
2	rs2030746	0	121309488	T	C	3.81422e-11	Cholesterol
3	rs73215978	0	132110452	C	T	3.55822e-11	Cholesterol
11	rs45574931	0	117076972	C	A	3.43923e-11	Cholesterol
6	rs2814982	0	34546560	T	C	4.53667e-11	Cholesterol
6	rs77587944	0	34503644	G	T	7.0099e-10	Cholesterol
6	rs13210132	0	31001143	G	A	1.35592e-10	Cholesterol
8	rs72722680	0	126536579	G	T	1.37024e-10	Cholesterol
19	rs1736189	0	2816339	G	A	4.45849e-10	Cholesterol
20	rs738703	0	34190699	C	T	4.03813e-10	Cholesterol
17	rs3815154	0	29654974	G	A	4.02998e-10	Cholesterol
1	rs115049444	0	110023170	C	T	3.83192e-10	Cholesterol
6	rs1265048	0	31081409	C	T	3.80739e-10	Cholesterol
18	rs2000813	0	47093864	T	C	3.79889e-10	Cholesterol
16	rs289715	0	57008508	A	T	3.74968e-10	Cholesterol
7	rs4148810	0	87102251	T	C	3.73161e-10	Cholesterol
2	rs75017471	0	27187217	A	G	3.70003e-10	Cholesterol
1	rs4927194	0	55602763	T	C	3.63832e-10	Cholesterol
15	rs4775031	0	58635583	A	C	3.59372e-10	Cholesterol
20	rs13041247	0	39269074	C	T	3.44487e-10	Cholesterol
1	rs684138	0	109801121	T	C	3.44035e-10	Cholesterol
17	rs11652957	0	45419139	G	A	3.42225e-10	Cholesterol
2	rs17336182	0	43980631	C	T	3.36898e-10	Cholesterol
11	rs10792318	0	61531443	G	A	4.48606e-10	Cholesterol
8	rs75120785	0	9206342	G	T	4.50844e-10	Cholesterol
6	rs146534110	0	160578069	T	G	4.64764e-10	Cholesterol
19	rs10421247	0	45657486	T	C	4.89929e-10	Cholesterol
20	rs2425173	0	34445142	A	G	6.80143e-10	Cholesterol
17	rs1808192	0	45794706	A	G	6.62814e-10	Cholesterol
6	rs3134745	0	31242762	T	C	6.41009e-10	Cholesterol
2	rs114322127	0	21129677	A	G	6.36534e-10	Cholesterol
8	rs2409570	0	9226448	C	G	6.35598e-10	Cholesterol
20	rs4810316	0	40021751	A	C	6.33276e-10	Cholesterol
18	rs17658306	0	47431496	T	C	6.11665e-10	Cholesterol
19	rs76971643	0	45673122	A	G	3.36389e-10	Cholesterol
6	rs62407243	0	30505000	C	T	6.04757e-10	Cholesterol
6	rs10223710	0	32218681	G	A	5.7461e-10	Cholesterol
11	rs116987336	0	117175658	A	G	5.57961e-10	Cholesterol
11	rs499974	0	75455021	A	C	5.28766e-10	Cholesterol
6	rs10484552	0	30484036	C	G	5.26988e-10	Cholesterol
6	rs14365	0	31635710	C	T	5.14071e-10	Cholesterol
5	rs72768359	0	74782411	G	T	5.00478e-10	Cholesterol
1	rs34480710	0	55766150	T	C	4.99559e-10	Cholesterol
8	rs330089	0	9149612	C	T	5.99973e-10	Cholesterol
6	Affx-37072023	0	32612430	T	C	1.36727e-10	Cholesterol
4	rs3748034	0	3446091	T	G	3.33556e-10	Cholesterol
6	rs2057727	0	30297529	C	T	3.26842e-10	Cholesterol
6	rs2844651	0	30900664	T	C	1.76966e-10	Cholesterol
16	rs9930506	0	53830465	G	A	1.73058e-10	Cholesterol
9	rs1333048	0	22125347	C	A	1.72195e-10	Cholesterol
2	rs72938315	0	204121063	G	C	1.66946e-10	Cholesterol
8	rs118146420	0	9157497	G	A	1.61306e-10	Cholesterol
1	rs12024419	0	63130525	A	G	1.60482e-10	Cholesterol
6	rs9261387	0	30061361	T	C	1.59966e-10	Cholesterol
2	rs1038693	0	28532309	A	G	1.568e-10	Cholesterol
15	rs35138338	0	58744481	T	C	1.54017e-10	Cholesterol
12	rs1265566	0	111716376	C	T	1.53105e-10	Cholesterol
6	rs412522	0	160727102	T	C	1.50577e-10	Cholesterol
3	rs75262919	0	12419366	T	C	1.48731e-10	Cholesterol
9	rs4149297	0	107604104	G	A	1.48045e-10	Cholesterol
2	rs1105880	0	234601965	G	A	1.46582e-10	Cholesterol
6	rs13194491	0	27037080	T	C	1.41244e-10	Cholesterol
19	rs8110610	0	49321911	A	G	1.94716e-10	Cholesterol
4	rs16844401	0	3449652	A	G	1.95899e-10	Cholesterol
6	rs2076530	0	32363816	C	T	2.05421e-10	Cholesterol
8	rs6998210	0	59538250	C	T	2.1087e-10	Cholesterol
6	rs55777621	0	30584133	A	G	3.25437e-10	Cholesterol
5	rs12522248	0	156479426	C	T	3.11772e-10	Cholesterol
4	rs293429	0	69591612	C	T	3.0057e-10	Cholesterol
16	rs5883	0	57007353	T	C	2.88944e-10	Cholesterol
16	rs117753658	0	71571282	G	A	2.86177e-10	Cholesterol
6	rs11244	0	32780724	A	G	2.83824e-10	Cholesterol
6	rs9380238	0	31267618	G	A	2.8316e-10	Cholesterol
6	rs1740428	0	161081331	A	G	3.27363e-10	Cholesterol
19	rs62119263	0	45125197	C	T	2.75871e-10	Cholesterol
11	rs198421	0	61518237	A	G	2.51552e-10	Cholesterol
8	rs34419585	0	9274375	A	G	2.50937e-10	Cholesterol
6	rs2517645	0	30122623	C	T	2.49555e-10	Cholesterol
6	rs9501161	0	31924327	A	G	2.48845e-10	Cholesterol
6	rs2253907	0	31336870	C	T	2.33723e-10	Cholesterol
19	rs4015	0	49253389	T	C	2.26487e-10	Cholesterol
6	rs9267845	0	32193698	T	A	2.15349e-10	Cholesterol
16	rs30432	0	72147186	T	C	2.69283e-10	Cholesterol
7	rs62483669	0	100540556	G	A	8.94301e-09	Cholesterol
15	rs6495127	0	75194490	C	T	9.00991e-09	Cholesterol
6	Affx-28543872	0	35285720	A	C	9.08178e-09	Cholesterol
18	rs1790796	0	47464423	C	T	1.00021e-07	Cholesterol
6	rs6900042	0	30289271	T	C	9.94743e-08	Cholesterol
5	rs6420075	0	156486120	G	C	9.939e-08	Cholesterol
4	rs10001975	0	3510769	A	G	9.89494e-08	Cholesterol
6	rs377763	0	32199144	A	C	9.81958e-08	Cholesterol
16	rs76702063	0	71881640	T	G	9.58949e-08	Cholesterol
1	rs1414518	0	221091157	C	T	9.52976e-08	Cholesterol
18	rs2276366	0	47811305	G	T	9.44254e-08	Cholesterol
15	rs72740809	0	58640545	T	C	9.4182e-08	Cholesterol
6	rs3129106	0	29081161	G	T	9.28485e-08	Cholesterol
7	rs6975512	0	21706255	G	A	9.04813e-08	Cholesterol
15	rs762551	0	75041917	C	A	9.0424e-08	Cholesterol
19	rs10403723	0	46191828	T	C	9.00994e-08	Cholesterol
2	rs9306894	0	20878105	G	A	8.69928e-08	Cholesterol
12	rs11057250	0	123787811	T	C	8.53489e-08	Cholesterol
5	rs75109222	0	156519011	C	T	1.00343e-07	Cholesterol
19	rs72626214	0	45201624	T	C	1.00638e-07	Cholesterol
15	rs17269250	0	58725986	G	T	1.01316e-07	Cholesterol
6	rs9468317	0	28198456	C	T	1.01939e-07	Cholesterol
19	rs891202	0	17338033	T	C	1.18455e-07	Cholesterol
2	rs6709162	0	203098559	T	C	1.18211e-07	Cholesterol
19	rs12974306	0	10830281	T	G	1.17644e-07	Cholesterol
19	rs74796695	0	44805948	G	T	1.17263e-07	Cholesterol
1	rs10863570	0	221030589	C	T	1.1551e-07	Cholesterol
1	rs4845953	0	10801989	G	A	1.14441e-07	Cholesterol
19	rs10421557	0	17456223	G	A	1.13946e-07	Cholesterol
9	rs9330459	0	136371224	T	G	8.50786e-08	Cholesterol
16	rs56041751	0	70426213	T	C	1.13804e-07	Cholesterol
11	rs74496689	0	116621623	A	G	1.1308e-07	Cholesterol
3	rs79239275	0	132491193	A	C	1.1267e-07	Cholesterol
11	rs472031	0	61638420	A	G	1.12073e-07	Cholesterol
1	rs807275	0	26103898	G	A	1.09312e-07	Cholesterol
8	rs10957055	0	59366214	T	C	1.07043e-07	Cholesterol
2	rs72790077	0	44788309	G	C	1.0674e-07	Cholesterol
11	rs28872512	0	54804993	A	G	1.05505e-07	Cholesterol
1	rs140717526	0	109779073	A	G	1.13106e-07	Cholesterol
2	rs6720173	0	44040401	C	G	1.19168e-07	Cholesterol
10	rs7094463	0	114711983	A	G	8.35012e-08	Cholesterol
19	rs117198034	0	45469902	T	C	8.25216e-08	Cholesterol
2	rs2710642	0	63149557	G	A	6.99797e-08	Cholesterol
6	rs116089584	0	160962370	T	G	6.9241e-08	Cholesterol
4	rs7679311	0	8220424	T	C	6.81648e-08	Cholesterol
2	rs17047429	0	118557083	C	T	6.70383e-08	Cholesterol
6	rs8192573	0	32168996	G	C	6.60175e-08	Cholesterol
8	rs898137	0	9261356	A	T	6.59398e-08	Cholesterol
11	rs11216126	0	116617240	C	A	6.53454e-08	Cholesterol
6	rs4569	0	31637807	T	C	6.47563e-08	Cholesterol
6	rs2016520	0	35378778	C	T	6.46995e-08	Cholesterol
6	rs2734573	0	31494738	C	A	6.43187e-08	Cholesterol
15	rs8034281	0	75384227	T	C	6.26801e-08	Cholesterol
11	rs12801636	0	65391317	A	G	6.21279e-08	Cholesterol
6	rs9257805	0	29346329	G	A	6.19529e-08	Cholesterol
1	rs2738755	0	221057646	T	C	6.10169e-08	Cholesterol
2	rs13016086	0	28315770	C	T	6.09974e-08	Cholesterol
6	rs715299	0	32189841	G	T	7.01288e-08	Cholesterol
2	rs79106033	0	21194143	T	C	7.20145e-08	Cholesterol
12	rs10774580	0	121476423	A	G	7.22294e-08	Cholesterol
17	rs314253	0	7091650	C	T	7.2782e-08	Cholesterol
16	rs11645898	0	72229532	C	T	8.19917e-08	Cholesterol
11	rs876701	0	46370767	G	A	8.0808e-08	Cholesterol
19	rs4808762	0	18326222	C	T	8.03921e-08	Cholesterol
11	rs10892881	0	122553588	A	C	7.94779e-08	Cholesterol
6	rs3131290	0	32183175	A	G	7.9292e-08	Cholesterol
4	rs28720738	0	3443993	G	C	7.92812e-08	Cholesterol
1	rs61797139	0	110006665	T	C	7.78713e-08	Cholesterol
6	rs34823152	0	30136302	G	C	8.31094e-08	Cholesterol
2	rs6734238	0	113841030	G	A	7.7845e-08	Cholesterol
18	rs10625857	0	47405425	TGAG	T	7.5311e-08	Cholesterol
3	rs6440125	0	142660367	G	A	7.52967e-08	Cholesterol
8	rs6601319	0	9336786	T	C	7.47598e-08	Cholesterol
11	rs34312154	0	47470345	A	G	7.44499e-08	Cholesterol
19	rs10417602	0	45660639	T	C	7.41212e-08	Cholesterol
3	rs74792386	0	184927944	A	G	7.40724e-08	Cholesterol
8	rs7829236	0	126570279	A	G	7.37565e-08	Cholesterol
5	rs114523982	0	74255070	C	A	7.69858e-08	Cholesterol
1	rs679224	0	109704361	G	A	6.03937e-08	Cholesterol
17	rs1625895	0	7578115	T	C	1.19385e-07	Cholesterol
1	rs74652737	0	92495178	A	C	1.24269e-07	Cholesterol
5	rs17564079	0	75020023	G	T	2.1837e-07	Cholesterol
6	rs2516491	0	31485101	C	A	2.17815e-07	Cholesterol
6	rs9379978	0	27298629	A	G	2.14444e-07	Cholesterol
15	Affx-11766408	0	58635891	A	G	2.11531e-07	Cholesterol
8	rs13438863	0	59548532	T	C	2.0808e-07	Cholesterol
6	rs204993	0	32155581	G	A	2.07081e-07	Cholesterol
1	rs17519958	0	234761573	A	C	1.9653e-07	Cholesterol
2	rs1398950	0	20353356	T	C	1.94665e-07	Cholesterol
19	rs425879	0	49115440	T	C	1.89352e-07	Cholesterol
20	rs62210452	0	38833043	T	C	1.88383e-07	Cholesterol
19	rs72654472	0	45414392	T	G	1.85479e-07	Cholesterol
6	rs3132571	0	30905313	G	A	1.85009e-07	Cholesterol
6	rs78423775	0	160519228	A	G	1.79962e-07	Cholesterol
17	rs72825832	0	28193942	T	C	1.79265e-07	Cholesterol
20	rs680379	0	12969400	A	G	1.72972e-07	Cholesterol
6	rs3094117	0	30737486	C	A	2.19739e-07	Cholesterol
6	rs480092	0	31764899	C	T	2.23142e-07	Cholesterol
9	rs12003180	0	15283097	T	C	2.23534e-07	Cholesterol
6	rs403414	0	32977315	G	A	2.24157e-07	Cholesterol
20	rs11699804	0	17868854	C	T	2.51473e-07	Cholesterol
6	rs75842483	0	29911571	C	G	2.50351e-07	Cholesterol
7	rs909152	0	100175473	T	C	2.49533e-07	Cholesterol
6	rs9364559	0	160976148	G	A	2.48982e-07	Cholesterol
5	rs115354848	0	75216636	A	G	2.47512e-07	Cholesterol
16	rs12444979	0	19933600	T	C	2.43975e-07	Cholesterol
17	rs78110405	0	67348828	G	T	2.41188e-07	Cholesterol
2	rs75252677	0	27470531	A	G	1.72175e-07	Cholesterol
9	rs957	0	19379367	A	G	2.36903e-07	Cholesterol
19	rs148813557	0	10665772	T	C	2.32054e-07	Cholesterol
5	rs6863148	0	156406643	A	G	2.30732e-07	Cholesterol
11	rs10790522	0	122587572	T	C	2.29758e-07	Cholesterol
3	rs73215959	0	132098774	T	C	2.29619e-07	Cholesterol
6	rs3094694	0	30451904	C	T	2.25806e-07	Cholesterol
12	rs7970557	0	110002133	T	C	2.2529e-07	Cholesterol
16	rs17880218	0	70497466	T	C	2.2484e-07	Cholesterol
1	rs7531461	0	26063782	G	A	2.36043e-07	Cholesterol
11	rs61910452	0	122484722	T	C	1.19435e-07	Cholesterol
6	rs1929849	0	35205541	T	C	1.701e-07	Cholesterol
19	rs4804592	0	11525395	T	G	1.68197e-07	Cholesterol
22	rs2281135	0	44332570	A	G	1.43768e-07	Cholesterol
9	rs2073935	0	136340200	T	G	1.43734e-07	Cholesterol
1	rs116378305	0	55699161	T	G	1.41138e-07	Cholesterol
16	rs78496187	0	72415010	A	G	1.39513e-07	Cholesterol
19	rs45467802	0	19230816	C	T	1.38963e-07	Cholesterol
5	rs72801137	0	155960454	C	T	1.38397e-07	Cholesterol
6	rs17270561	0	25820439	A	C	1.38373e-07	Cholesterol
16	rs3803704	0	71318577	C	T	1.36351e-07	Cholesterol
6	rs932316	0	25641200	C	T	1.35647e-07	Cholesterol
2	rs2718726	0	109080623	G	A	1.35223e-07	Cholesterol
8	rs621279	0	61562250	A	G	1.34199e-07	Cholesterol
8	rs602724	0	61521803	T	C	1.33312e-07	Cholesterol
8	rs3808407	0	116449599	C	T	1.29786e-07	Cholesterol
11	rs935914	0	47387599	C	T	1.29295e-07	Cholesterol
16	rs79603322	0	72259756	C	G	1.27114e-07	Cholesterol
7	rs12155260	0	6398705	C	G	1.4451e-07	Cholesterol
6	rs707937	0	31731014	G	C	1.48464e-07	Cholesterol
4	rs233816	0	103206555	T	G	1.51537e-07	Cholesterol
1	rs604500	0	109752204	C	T	1.52599e-07	Cholesterol
19	rs892112	0	11276744	G	A	1.6696e-07	Cholesterol
8	rs11996715	0	141647291	C	A	1.66854e-07	Cholesterol
19	rs10405071	0	45235892	A	G	1.64947e-07	Cholesterol
9	rs2297409	0	107576246	A	G	1.63683e-07	Cholesterol
10	rs11195857	0	114022566	A	G	1.61649e-07	Cholesterol
6	rs6932930	0	34677103	G	A	1.60581e-07	Cholesterol
2	rs76649658	0	27323963	G	T	1.58649e-07	Cholesterol
2	rs144923024	0	204478776	A	G	1.68532e-07	Cholesterol
16	rs76116020	0	69385641	G	A	1.58103e-07	Cholesterol
12	rs10842971	0	9303296	T	A	1.56519e-07	Cholesterol
12	rs117751270	0	133224267	T	C	1.54728e-07	Cholesterol
15	rs117966452	0	58720262	C	T	1.53311e-07	Cholesterol
6	rs2517600	0	30074163	A	G	1.53155e-07	Cholesterol
10	rs7908745	0	45953767	G	A	1.53016e-07	Cholesterol
5	rs163428	0	156622245	T	C	1.52935e-07	Cholesterol
2	rs13021979	0	121325454	G	A	1.52771e-07	Cholesterol
16	rs80229424	0	70384434	T	C	1.57196e-07	Cholesterol
7	rs10247554	0	21709420	G	A	6.03083e-08	Cholesterol
6	rs9269861	0	32550501	A	T	5.98661e-08	Cholesterol
12	rs7132088	0	113235279	T	C	5.9728e-08	Cholesterol
1	rs72905574	0	55433530	T	C	1.93326e-08	Cholesterol
12	rs861204	0	51237816	A	G	1.9261e-08	Cholesterol
4	rs1902023	0	69536084	C	A	1.87252e-08	Cholesterol
12	rs10850135	0	109866528	A	C	1.86294e-08	Cholesterol
7	rs7810553	0	6492879	C	T	1.79749e-08	Cholesterol
1	rs506008	0	110201699	T	C	1.79064e-08	Cholesterol
6	rs2284165	0	30160055	G	C	1.74311e-08	Cholesterol
17	rs12601097	0	8243661	G	A	1.71414e-08	Cholesterol
8	rs800587	0	116813278	T	G	1.70109e-08	Cholesterol
17	rs17697950	0	46555268	G	A	1.69275e-08	Cholesterol
6	rs6906021	0	32626311	C	T	1.64503e-08	Cholesterol
6	rs3093672	0	31547420	T	C	1.61762e-08	Cholesterol
16	rs16973585	0	72032231	A	T	1.61709e-08	Cholesterol
1	rs72749998	0	234798432	C	A	1.60908e-08	Cholesterol
13	rs7331124	0	114538460	T	C	1.56201e-08	Cholesterol
12	rs2133638	0	121374264	T	C	1.97962e-08	Cholesterol
2	rs72926788	0	203820923	C	T	1.98845e-08	Cholesterol
6	rs77579349	0	34480473	A	C	2.01135e-08	Cholesterol
6	rs71563326	0	31344024	C	T	2.05105e-08	Cholesterol
8	rs631408	0	61541273	C	T	2.42406e-08	Cholesterol
6	rs13192469	0	31526856	C	T	2.41489e-08	Cholesterol
6	rs12196141	0	116489550	G	A	2.37395e-08	Cholesterol
20	rs2427530	0	62361737	A	G	2.36712e-08	Cholesterol
6	rs555754	0	160769423	A	G	2.30838e-08	Cholesterol
7	rs55892601	0	21447862	T	G	2.28052e-08	Cholesterol
4	rs1794445	0	3518775	A	C	2.26618e-08	Cholesterol
12	rs4765611	0	125286728	G	A	1.5412e-08	Cholesterol
1	rs483462	0	55525400	G	A	2.26536e-08	Cholesterol
6	rs13220896	0	31369662	A	G	2.2307e-08	Cholesterol
12	rs7296295	0	9139282	A	G	2.21667e-08	Cholesterol
19	rs76127343	0	11065457	T	C	2.19914e-08	Cholesterol
6	rs2442728	0	31319355	T	G	2.14456e-08	Cholesterol
16	rs77360068	0	72390295	C	T	2.13979e-08	Cholesterol
18	rs75490727	0	47128369	C	G	2.10245e-08	Cholesterol
1	rs610249	0	109692641	G	A	2.06215e-08	Cholesterol
6	rs17207986	0	32079567	C	T	2.26101e-08	Cholesterol
8	rs7821875	0	9359312	G	T	2.47093e-08	Cholesterol
6	rs11759553	0	135422296	T	A	1.52278e-08	Cholesterol
2	rs10175646	0	21145665	T	C	1.47212e-08	Cholesterol
6	rs3130555	0	31085547	C	G	1.14263e-08	Cholesterol
1	rs114804066	0	110162995	G	A	1.1358e-08	Cholesterol
20	rs6072355	0	40008553	C	G	1.12797e-08	Cholesterol
18	rs12959341	0	47476790	G	A	1.08668e-08	Cholesterol
6	rs407238	0	29806901	C	G	1.0771e-08	Cholesterol
19	rs77241309	0	45349177	C	G	1.05515e-08	Cholesterol
19	rs12610057	0	19315180	A	G	1.05074e-08	Cholesterol
6	rs2523865	0	31018448	C	A	1.02052e-08	Cholesterol
19	rs112354933	0	11446031	C	G	1.00623e-08	Cholesterol
5	rs1862264	0	122993656	G	A	9.65521e-09	Cholesterol
1	rs608511	0	109776170	T	C	9.64541e-09	Cholesterol
9	rs693223	0	15284120	A	C	9.42727e-09	Cholesterol
1	rs4847221	0	93269824	T	C	9.328e-09	Cholesterol
10	rs10749112	0	113945659	A	G	9.31227e-09	Cholesterol
6	rs2246954	0	31265262	A	G	9.13094e-09	Cholesterol
19	rs55840997	0	44480979	A	G	1.1607e-08	Cholesterol
2	rs2551687	0	118379521	T	C	1.18669e-08	Cholesterol
17	rs7211636	0	46512688	T	G	1.19918e-08	Cholesterol
6	rs615672	0	32574171	C	G	1.23543e-08	Cholesterol
2	rs72817538	0	27498844	A	G	1.46894e-08	Cholesterol
19	rs593818	0	15807884	A	G	1.44905e-08	Cholesterol
1	rs518076	0	110109039	G	A	1.43162e-08	Cholesterol
19	rs60239918	0	45580372	T	C	1.39565e-08	Cholesterol
6	rs3135344	0	32395036	C	T	1.33815e-08	Cholesterol
6	rs3134605	0	32159956	C	T	1.30578e-08	Cholesterol
16	rs79636708	0	72164945	T	C	1.30505e-08	Cholesterol
5	rs115114236	0	74932752	C	T	1.48992e-08	Cholesterol
6	rs3128909	0	29823571	A	T	1.29907e-08	Cholesterol
1	rs1795240	0	171091875	A	G	1.28661e-08	Cholesterol
6	rs17500468	0	32711178	G	A	1.27223e-08	Cholesterol
4	rs17199964	0	102707791	A	G	1.27082e-08	Cholesterol
10	rs76786359	0	52380642	G	A	1.26905e-08	Cholesterol
22	rs738409	0	44324727	G	C	1.24701e-08	Cholesterol
6	rs9267156	0	31443910	T	A	1.23987e-08	Cholesterol
19	rs111620326	0	19253393	A	G	1.23871e-08	Cholesterol
6	rs2634659	0	160700858	C	T	1.29e-08	Cholesterol
19	rs1465701	0	10678842	T	C	2.48967e-08	Cholesterol
6	rs2516478	0	31498737	A	G	2.49251e-08	Cholesterol
6	rs116462901	0	31488532	C	G	2.59219e-08	Cholesterol
3	rs830621	0	71678103	C	T	4.80393e-08	Cholesterol
6	rs9261407	0	30074028	T	C	4.7576e-08	Cholesterol
6	rs2285802	0	30209099	C	T	4.72213e-08	Cholesterol
11	Affx-5275325	0	48266736	G	C	4.67192e-08	Cholesterol
3	rs28403550	0	122251838	A	C	4.22858e-08	Cholesterol
16	rs79037865	0	71437135	T	C	4.14093e-08	Cholesterol
16	rs4784733	0	56899006	C	T	4.10147e-08	Cholesterol
1	rs12143028	0	55648688	C	G	4.08625e-08	Cholesterol
17	rs11652969	0	45817367	A	G	4.03853e-08	Cholesterol
2	rs62129550	0	26938494	A	G	4.02327e-08	Cholesterol
4	rs16844383	0	3447243	T	C	3.98073e-08	Cholesterol
6	rs28780087	0	30109773	A	G	3.90412e-08	Cholesterol
6	rs2517671	0	29937977	G	A	3.8725e-08	Cholesterol
20	rs6083818	0	25346082	G	A	3.86642e-08	Cholesterol
2	rs12328794	0	169961897	C	T	3.83036e-08	Cholesterol
6	rs2240068	0	30076630	T	G	4.82989e-08	Cholesterol
19	rs73036721	0	44400412	T	C	4.83015e-08	Cholesterol
7	rs6465748	0	98861307	T	C	4.83055e-08	Cholesterol
6	rs388234	0	29533295	C	T	4.93189e-08	Cholesterol
2	rs58702449	0	44101394	A	G	5.94388e-08	Cholesterol
16	rs117783250	0	72119422	C	T	5.87402e-08	Cholesterol
7	rs9638788	0	21694832	G	A	5.81186e-08	Cholesterol
19	rs78620885	0	45591084	T	C	5.68586e-08	Cholesterol
19	rs34439264	0	49103243	T	C	5.65384e-08	Cholesterol
11	rs61882715	0	46531798	G	A	5.59757e-08	Cholesterol
8	rs77987064	0	59148917	T	C	5.54561e-08	Cholesterol
6	rs3132682	0	30044388	G	C	3.7949e-08	Cholesterol
19	rs10416924	0	19719840	G	A	5.5245e-08	Cholesterol
2	rs150401285	0	44040341	G	A	5.4894e-08	Cholesterol
2	rs72814468	0	28359016	C	T	5.42395e-08	Cholesterol
6	rs3749953	0	31713124	G	A	5.32176e-08	Cholesterol
8	rs2928619	0	6569927	C	T	5.3064e-08	Cholesterol
2	rs17664438	0	20924380	G	A	5.26531e-08	Cholesterol
6	rs4476873	0	30171881	C	T	5.06476e-08	Cholesterol
6	rs2237107	0	16133820	G	C	4.97602e-08	Cholesterol
11	rs198460	0	61524974	A	G	5.51178e-08	Cholesterol
6	rs3828743	0	116600810	A	G	3.78908e-08	Cholesterol
19	rs12976071	0	19804445	C	A	3.74969e-08	Cholesterol
2	rs6756290	0	20395611	G	T	3.7229e-08	Cholesterol
6	rs2284178	0	31432125	T	C	2.82756e-08	Cholesterol
6	Affx-28471757	0	32313659	A	G	2.82512e-08	Cholesterol
6	rs7758736	0	32758394	A	G	2.82305e-08	Cholesterol
19	rs11670384	0	10739594	G	T	2.79432e-08	Cholesterol
7	rs56029521	0	21659645	C	T	2.77621e-08	Cholesterol
17	rs72825892	0	28492033	T	C	2.77608e-08	Cholesterol
6	rs2292334	0	160858188	A	G	2.69908e-08	Cholesterol
5	rs7708269	0	75096569	G	A	2.86457e-08	Cholesterol
6	rs9467715	0	26341301	C	T	2.69198e-08	Cholesterol
1	rs115030251	0	109840918	T	C	2.66943e-08	Cholesterol
20	rs2320358	0	62856434	A	C	2.65753e-08	Cholesterol
3	rs9853146	0	12299313	A	G	2.65476e-08	Cholesterol
6	rs9375459	0	127147704	T	C	2.65315e-08	Cholesterol
14	rs61988556	0	73439258	C	T	2.64512e-08	Cholesterol
1	rs207154	0	55781281	C	T	2.63838e-08	Cholesterol
17	rs66777321	0	27692362	A	G	2.59934e-08	Cholesterol
10	rs970548	0	46013277	C	A	2.69046e-08	Cholesterol
12	rs10744782	0	113166569	A	G	1.77498e-11	Cholesterol
6	rs9257802	0	29343355	T	C	2.89703e-08	Cholesterol
1	rs71655999	0	109914809	T	C	2.94028e-08	Cholesterol
1	rs475858	0	110155137	T	C	3.68782e-08	Cholesterol
19	rs16982241	0	49202859	A	G	3.68699e-08	Cholesterol
6	rs1233374	0	29608694	C	T	3.62619e-08	Cholesterol
5	rs114676482	0	75017319	A	G	3.52053e-08	Cholesterol
6	rs1620921	0	161197087	A	G	3.51235e-08	Cholesterol
18	rs118057319	0	19595650	C	T	3.48645e-08	Cholesterol
6	rs11757235	0	28489279	T	C	3.47567e-08	Cholesterol
6	rs3115560	0	32236142	A	G	2.92554e-08	Cholesterol
5	rs80315641	0	74773036	A	G	3.26488e-08	Cholesterol
12	rs7134594	0	110000193	C	T	3.22573e-08	Cholesterol
11	rs11824864	0	47411736	G	A	3.21608e-08	Cholesterol
2	rs1371614	0	27152874	T	C	3.20136e-08	Cholesterol
17	rs871841	0	8216468	T	C	3.18732e-08	Cholesterol
16	rs79469260	0	72103769	A	G	3.14394e-08	Cholesterol
19	rs4804564	0	11158055	C	T	3.12684e-08	Cholesterol
19	rs7256811	0	19283551	A	G	3.04717e-08	Cholesterol
6	rs3094134	0	30122154	T	C	3.24886e-08	Cholesterol
14	rs61993987	0	102242704	G	A	2.52947e-07	Cholesterol
7	rs221798	0	100287495	C	G	1.57996e-11	Cholesterol
6	rs7749924	0	30797991	T	C	1.50836e-11	Cholesterol
6	rs3800461	0	34616322	C	G	3.83543e-24	Cholesterol
19	rs10403668	0	10686123	A	G	2.94937e-24	Cholesterol
12	rs735396	0	121438844	C	T	2.85567e-24	Cholesterol
6	rs2844795	0	30073847	C	T	2.46465e-24	Cholesterol
2	rs12478327	0	20374249	C	A	2.37956e-24	Cholesterol
6	rs17342717	0	25821770	T	C	2.18247e-24	Cholesterol
12	rs1182933	0	121454622	T	C	1.74952e-24	Cholesterol
1	rs2642442	0	220973563	C	T	1.38247e-24	Cholesterol
9	rs13301006	0	107629336	T	C	1.11869e-24	Cholesterol
5	rs1501906	0	156427659	A	G	1.07288e-24	Cholesterol
11	rs12225230	0	116728630	C	G	9.42436e-25	Cholesterol
11	rs174609	0	61627811	C	T	8.42533e-25	Cholesterol
4	rs976002	0	69343287	G	A	6.179e-25	Cholesterol
2	rs113588790	0	21364562	T	C	5.66651e-25	Cholesterol
5	rs10069744	0	74263455	C	T	5.54162e-25	Cholesterol
1	rs12124310	0	63210814	A	G	5.02435e-24	Cholesterol
5	rs2221267	0	156401533	G	C	7.18154e-24	Cholesterol
12	rs2650000	0	121388962	A	C	8.02391e-24	Cholesterol
6	rs12528797	0	32345086	G	A	1.39844e-23	Cholesterol
6	rs2071475	0	32782387	A	G	1.38511e-22	Cholesterol
17	rs75016991	0	67424508	A	C	1.36702e-22	Cholesterol
2	rs12720842	0	21257927	C	T	1.01075e-22	Cholesterol
16	rs28629271	0	72003732	T	C	8.33563e-23	Cholesterol
6	rs5007258	0	32379239	A	G	6.02646e-23	Cholesterol
17	rs113408695	0	67060872	C	T	5.90313e-23	Cholesterol
18	rs117623631	0	47113165	T	C	5.86592e-23	Cholesterol
11	rs7950381	0	116963897	A	C	4.40015e-25	Cholesterol
12	rs7953249	0	121403724	G	A	3.33327e-23	Cholesterol
17	rs11079784	0	45702280	C	T	2.99037e-23	Cholesterol
19	rs17699030	0	11330942	G	A	2.50571e-23	Cholesterol
1	rs72703210	0	109823962	C	T	2.17385e-23	Cholesterol
1	rs6680227	0	109798914	A	G	2.09143e-23	Cholesterol
6	rs2247056	0	31265490	T	C	1.84165e-23	Cholesterol
6	rs3129716	0	32657436	C	T	1.73735e-23	Cholesterol
1	rs655555	0	234863292	A	C	1.50666e-23	Cholesterol
6	rs3135394	0	32408497	G	A	3.32393e-23	Cholesterol
6	rs7770628	0	161018174	C	T	1.76397e-22	Cholesterol
6	rs6935921	0	161108536	C	T	2.69939e-25	Cholesterol
2	rs4077440	0	44081042	T	C	1.74547e-25	Cholesterol
8	rs11779870	0	9211723	A	G	9.06121e-28	Cholesterol
16	rs12708919	0	71986995	A	G	9.00157e-28	Cholesterol
6	rs9469220	0	32658310	A	G	5.2642e-28	Cholesterol
2	rs780092	0	27743154	G	A	4.93172e-28	Cholesterol
6	rs662138	0	160564476	G	C	4.54313e-28	Cholesterol
9	rs56343119	0	136237672	A	C	3.76732e-28	Cholesterol
1	rs6663252	0	55630151	C	T	3.61186e-28	Cholesterol
19	rs281377	0	49206603	T	C	2.30928e-28	Cholesterol
5	rs4703676	0	74979866	C	G	2.15936e-28	Cholesterol
19	rs73006908	0	19104843	A	C	1.80807e-28	Cholesterol
15	rs11632618	0	58724706	A	G	1.46344e-28	Cholesterol
11	rs75158858	0	116762829	A	G	4.47839e-29	Cholesterol
6	rs1408272	0	25842951	G	T	3.34955e-29	Cholesterol
19	rs3178166	0	45594170	G	A	2.74837e-29	Cholesterol
16	rs12928056	0	72225574	A	C	4.56472e-30	Cholesterol
19	rs17347726	0	44934842	C	G	1.01739e-27	Cholesterol
12	rs7310409	0	121424861	A	G	2.10895e-27	Cholesterol
8	rs34604874	0	126487857	A	G	2.68618e-27	Cholesterol
19	rs11083761	0	45655636	A	G	6.44573e-27	Cholesterol
20	rs6029526	0	39672618	A	T	1.19273e-25	Cholesterol
19	rs34837445	0	10998845	G	A	4.98609e-26	Cholesterol
16	rs28888131	0	56991624	A	G	4.96189e-26	Cholesterol
6	rs28732226	0	32427311	C	T	4.86673e-26	Cholesterol
19	rs2965174	0	45245015	A	G	3.83941e-26	Cholesterol
19	rs79429216	0	45445517	A	G	3.58212e-26	Cholesterol
19	rs62116303	0	44957310	G	A	3.4963e-26	Cholesterol
1	rs9689	0	25688276	A	G	2.25802e-25	Cholesterol
6	rs9268832	0	32427789	T	C	3.4415e-26	Cholesterol
1	rs59613675	0	55720337	G	A	2.08432e-26	Cholesterol
7	rs10260606	0	44584551	C	G	1.30123e-26	Cholesterol
18	rs9947684	0	47166694	A	G	1.2022e-26	Cholesterol
19	rs35443082	0	45028112	C	T	9.20387e-27	Cholesterol
19	rs73045960	0	46295223	G	A	8.35221e-27	Cholesterol
12	rs1183910	0	121420807	A	G	7.28398e-27	Cholesterol
19	rs7250893	0	19625547	G	A	6.97618e-27	Cholesterol
19	rs2307019	0	49244220	A	G	2.26366e-26	Cholesterol
6	rs2858331	0	32681277	G	A	3.51447e-30	Cholesterol
6	rs3131383	0	31704294	T	G	2.77976e-22	Cholesterol
8	rs1582824	0	59446454	C	T	3.13411e-22	Cholesterol
20	rs2618566	0	17844684	G	T	2.52959e-19	Cholesterol
6	rs2229094	0	31540556	C	T	2.33106e-19	Cholesterol
16	rs1800777	0	57017319	A	G	2.31889e-19	Cholesterol
15	rs11854656	0	58712945	C	A	2.31506e-19	Cholesterol
16	rs76095103	0	71826025	C	T	1.88886e-19	Cholesterol
6	rs7750641	0	31129310	T	C	1.75116e-19	Cholesterol
19	rs17657025	0	44675801	C	T	1.6911e-19	Cholesterol
6	rs1265097	0	31106459	A	C	1.64883e-19	Cholesterol
7	rs7798185	0	44570717	A	C	1.61103e-19	Cholesterol
1	rs72660536	0	55486751	A	G	1.43841e-19	Cholesterol
17	rs4129767	0	76403984	A	G	1.34998e-19	Cholesterol
6	rs3131643	0	31442782	A	G	1.34412e-19	Cholesterol
6	rs3120139	0	160741622	A	G	1.16656e-19	Cholesterol
6	rs9378220	0	30077135	A	C	1.1443e-19	Cholesterol
6	rs80254170	0	160514283	G	A	1.05385e-19	Cholesterol
6	rs3798164	0	160575202	A	G	2.74069e-19	Cholesterol
2	rs10189685	0	203488449	A	G	2.97635e-19	Cholesterol
1	rs11206538	0	55715412	C	T	3.0273e-19	Cholesterol
6	rs2294882	0	32367515	C	T	3.05967e-19	Cholesterol
1	rs2479394	0	55486064	G	A	2.17686e-18	Cholesterol
6	rs2857595	0	31568469	A	G	1.65026e-18	Cholesterol
11	rs61897793	0	61599347	A	G	1.62093e-18	Cholesterol
19	rs7249753	0	11192226	C	T	1.57767e-18	Cholesterol
6	rs11755266	0	35162141	T	C	1.29213e-18	Cholesterol
11	rs73632737	0	126226775	C	G	1.26296e-18	Cholesterol
9	rs41302673	0	136270538	G	T	1.08017e-18	Cholesterol
1	rs61176209	0	55574599	T	C	9.82678e-20	Cholesterol
6	Affx-28468489	0	32165444	G	A	6.00408e-19	Cholesterol
19	rs1541596	0	10987013	A	G	5.55631e-19	Cholesterol
17	Affx-52331509	0	45567597	CT	C	4.5824e-19	Cholesterol
7	Affx-30491356	0	44579180	C	G	4.50677e-19	Cholesterol
6	rs2256183	0	31380529	A	G	4.38886e-19	Cholesterol
7	rs2285942	0	21582917	T	C	4.26791e-19	Cholesterol
19	rs16979595	0	45477381	A	G	3.90964e-19	Cholesterol
6	rs4711269	0	31354819	T	C	3.39639e-19	Cholesterol
1	rs12127701	0	109838264	G	A	5.94918e-19	Cholesterol
19	rs12983316	0	11114352	G	A	2.80101e-22	Cholesterol
19	rs714948	0	45165912	A	C	6.69383e-20	Cholesterol
16	rs5880	0	57015091	C	G	4.96949e-20	Cholesterol
1	rs76186504	0	109840169	T	C	1.81237e-21	Cholesterol
20	rs6102059	0	39228784	T	C	1.38568e-21	Cholesterol
6	rs241448	0	32796685	G	A	1.35887e-21	Cholesterol
19	rs4021	0	49253261	G	A	1.34344e-21	Cholesterol
2	Affx-18446674	0	169830328	A	G	1.32688e-21	Cholesterol
6	rs1800629	0	31543031	A	G	1.26119e-21	Cholesterol
6	rs2621367	0	32768721	A	G	1.26089e-21	Cholesterol
6	rs2858332	0	32681161	T	G	1.11644e-21	Cholesterol
11	rs11220462	0	126243952	A	G	9.66436e-22	Cholesterol
6	rs7750288	0	160400147	G	A	5.39014e-22	Cholesterol
6	rs9275524	0	32675109	T	C	5.18083e-22	Cholesterol
6	rs1052248	0	31556581	A	T	4.72479e-22	Cholesterol
6	rs9271588	0	32590953	C	T	4.27862e-22	Cholesterol
2	rs34449399	0	21065565	C	T	3.43641e-22	Cholesterol
6	rs998203	0	160517888	T	C	3.1539e-22	Cholesterol
19	rs74607435	0	45235700	C	T	2.62953e-21	Cholesterol
2	rs58199976	0	27934524	C	T	3.11143e-21	Cholesterol
19	rs45518133	0	10670351	T	C	3.11817e-21	Cholesterol
16	rs9921412	0	71988106	C	T	3.46824e-21	Cholesterol
8	rs4282557	0	59489542	T	C	3.40153e-20	Cholesterol
6	rs13501	0	32793523	A	G	3.35142e-20	Cholesterol
6	rs3756772	0	116325142	T	C	2.5043e-20	Cholesterol
2	rs1881396	0	27844601	G	T	2.36386e-20	Cholesterol
8	rs2162460	0	59331781	C	A	2.23086e-20	Cholesterol
11	rs603446	0	116654435	T	C	1.7083e-20	Cholesterol
19	rs1132054	0	49102399	C	T	1.61182e-20	Cholesterol
7	rs12670798	0	21607352	C	T	5.67232e-20	Cholesterol
10	rs2297991	0	113913222	T	C	1.37945e-20	Cholesterol
18	rs35641646	0	47101589	C	T	1.28029e-20	Cholesterol
2	rs71435583	0	20924244	G	A	1.01992e-20	Cholesterol
6	rs1049281	0	31236567	T	C	9.49648e-21	Cholesterol
19	rs10402457	0	11265248	T	C	8.11213e-21	Cholesterol
16	rs5882	0	57016092	G	A	4.78666e-21	Cholesterol
2	rs870526	0	20369562	C	T	4.57358e-21	Cholesterol
19	rs11550348	0	46387344	A	G	3.84716e-21	Cholesterol
19	rs281380	0	49214470	C	T	1.28075e-20	Cholesterol
2	rs13008369	0	21100438	T	G	2.3865e-18	Cholesterol
1	rs114382843	0	110067787	C	T	3.00803e-30	Cholesterol
6	rs28732208	0	32385119	T	C	1.9142e-30	Cholesterol
19	rs41289512	0	45351516	G	C	2.43978e-69	Cholesterol
18	rs77960347	0	47109955	G	A	7.16605e-71	Cholesterol
19	rs73013159	0	11122710	T	G	8.41339e-72	Cholesterol
19	rs2304130	0	19789528	G	A	1.66344e-72	Cholesterol
19	rs10424702	0	19508013	G	A	4.39004e-76	Cholesterol
15	rs4775041	0	58674695	C	G	1.73354e-76	Cholesterol
11	rs174583	0	61609750	T	C	8.61218e-77	Cholesterol
5	rs13356603	0	74569357	T	C	6.96638e-82	Cholesterol
2	Affx-20090007	0	44066247	C	G	3.55961e-89	Cholesterol
19	rs2965101	0	45237812	C	T	2.14254e-89	Cholesterol
15	rs2043085	0	58680954	T	C	6.61382e-90	Cholesterol
2	rs1260326	0	27730940	T	C	4.33983e-90	Cholesterol
15	rs35853021	0	58680643	T	G	2.4173e-91	Cholesterol
11	rs964184	0	116648917	G	C	6.4542e-93	Cholesterol
2	rs10166144	0	21453733	G	A	1.74991e-95	Cholesterol
9	rs1883025	0	107664301	T	C	9.91621e-68	Cholesterol
6	rs10455872	0	161010118	G	A	2.2054e-66	Cholesterol
9	rs579459	0	136154168	C	T	4.63803e-65	Cholesterol
19	rs12052058	0	11159525	T	G	1.04037e-62	Cholesterol
16	rs7499892	0	57006590	T	C	2.74974e-55	Cholesterol
19	rs1058402	0	45150614	A	G	5.00163e-56	Cholesterol
5	rs56174528	0	74400516	C	G	8.82592e-57	Cholesterol
16	rs173539	0	56988044	T	C	3.12474e-57	Cholesterol
19	rs8104483	0	45372354	G	T	2.68228e-57	Cholesterol
8	rs2954020	0	126481952	A	G	2.5158e-57	Cholesterol
2	rs1260333	0	27748624	A	G	1.46811e-57	Cholesterol
2	rs1820914	0	21402957	T	C	1.22203e-95	Cholesterol
16	rs2000999	0	72108093	A	G	5.83108e-58	Cholesterol
2	rs533617	0	21233972	C	T	3.2041e-58	Cholesterol
19	rs73015030	0	11207516	A	G	2.8937e-58	Cholesterol
19	rs62119261	0	45122043	C	A	7.23783e-59	Cholesterol
19	rs62116778	0	44894070	T	G	5.45754e-59	Cholesterol
15	rs261336	0	58742418	G	A	1.36973e-59	Cholesterol
5	rs2112347	0	75015242	G	T	1.67921e-60	Cholesterol
1	rs12130333	0	63191777	T	C	3.53419e-62	Cholesterol
19	rs2965109	0	45225345	T	C	4.04042e-58	Cholesterol
16	rs1800775	0	56995236	A	C	2.84876e-55	Cholesterol
1	rs11577931	0	109820884	G	A	1.57761e-96	Cholesterol
19	rs157581	0	45395714	C	T	1.44484e-100	Cholesterol
19	Affx-16018598	0	45296806	T	C	2.56132e-147	Cholesterol
19	rs11881756	0	45220896	C	T	6.69597e-150	Cholesterol
19	rs58542926	0	19379549	T	C	1.10716e-152	Cholesterol
2	rs525172	0	21382976	T	G	9.40371e-162	Cholesterol
19	rs157580	0	45395266	G	A	3.54522e-226	Cholesterol
1	rs629301	0	109818306	G	T	2.38439e-262	Cholesterol
1	rs11591147	0	55505647	T	G	2.97147e-277	Cholesterol
19	rs12721109	0	45447221	A	G	1.80605e-284	Cholesterol
19	rs2075650	0	45395619	G	A	3.59483e-312	Cholesterol
19	rs7254892	0	45389596	A	G	0	Cholesterol
19	rs769449	0	45410002	A	G	0	Cholesterol
19	rs445925	0	45415640	A	G	0	Cholesterol
19	rs4420638	0	45422946	G	A	0	Cholesterol
19	rs62117160	0	45232161	A	G	0	Cholesterol
19	rs6511720	0	11202306	T	G	0	Cholesterol
2	rs11687710	0	21371068	C	T	2.77121e-146	Cholesterol
19	rs10405693	0	45326664	T	C	3.05573e-146	Cholesterol
19	rs2965169	0	45251156	C	A	1.98691e-142	Cholesterol
5	rs12916	0	74656539	C	T	1.49346e-137	Cholesterol
2	rs484399	0	21406568	C	A	6.29443e-104	Cholesterol
1	rs2131925	0	63025942	G	T	1.5025e-106	Cholesterol
19	rs72658867	0	11231203	A	G	1.96685e-107	Cholesterol
19	rs16996148	0	19658472	T	G	6.09068e-108	Cholesterol
5	rs17671591	0	74615021	T	C	3.10545e-108	Cholesterol
2	rs12477249	0	21400661	A	G	1.86966e-110	Cholesterol
8	rs2001945	0	126477978	G	C	2.9605e-111	Cholesterol
2	rs4245791	0	44074431	C	T	7.50403e-98	Cholesterol
19	rs2228603	0	19329924	T	C	2.7611e-112	Cholesterol
5	rs7722186	0	74576285	A	G	1.32396e-118	Cholesterol
19	rs6859	0	45382034	A	G	7.59216e-119	Cholesterol
19	rs519113	0	45376284	G	C	7.7477e-124	Cholesterol
19	rs405509	0	45408836	T	G	3.55243e-127	Cholesterol
19	rs62120566	0	45197732	G	C	5.78935e-129	Cholesterol
19	rs12162222	0	45348522	T	G	2.56308e-132	Cholesterol
19	rs28399637	0	45324138	A	G	1.44319e-132	Cholesterol
15	rs261334	0	58726744	G	C	1.46224e-112	Cholesterol
16	rs9989419	0	56985139	A	G	2.27294e-30	Cholesterol
19	rs11085259	0	19445856	T	C	3.65702e-55	Cholesterol
5	rs6882076	0	156390297	T	C	1.16886e-54	Cholesterol
5	rs253410	0	74928293	A	T	5.09643e-36	Cholesterol
1	rs655246	0	109832283	A	G	3.52212e-36	Cholesterol
9	rs3905000	0	107657070	A	G	3.47393e-36	Cholesterol
1	rs2479409	0	55504650	G	A	2.95353e-36	Cholesterol
2	rs68093099	0	21190107	T	G	2.91471e-36	Cholesterol
19	rs3826804	0	10915925	G	A	2.61751e-36	Cholesterol
19	rs74942924	0	11063665	A	G	2.36504e-36	Cholesterol
11	rs174591	0	61617676	A	T	2.0695e-36	Cholesterol
19	rs67801643	0	19267458	T	C	5.23603e-37	Cholesterol
19	rs439401	0	45414451	T	C	4.6188e-37	Cholesterol
15	rs17240869	0	58700311	C	T	8.93997e-38	Cholesterol
1	rs7523242	0	55498949	T	C	5.6532e-38	Cholesterol
19	rs117834294	0	10739265	T	C	4.78867e-38	Cholesterol
1	rs7551981	0	55719166	G	T	1.41813e-38	Cholesterol
1	rs11206510	0	55496039	C	T	6.00939e-40	Cholesterol
11	rs2072114	0	61605215	G	A	1.53769e-35	Cholesterol
1	rs11208033	0	63266709	G	A	4.39309e-35	Cholesterol
19	rs11542916	0	10694720	A	G	4.40641e-35	Cholesterol
2	Affx-20090607	0	44099433	A	C	6.65142e-35	Cholesterol
16	rs12448528	0	56985555	A	G	1.5014e-30	Cholesterol
1	rs62623713	0	110019439	G	A	4.49763e-31	Cholesterol
5	rs5909	0	74656175	A	G	3.45891e-31	Cholesterol
6	rs9391858	0	32341398	G	A	1.21337e-31	Cholesterol
2	rs60960031	0	21530659	A	G	6.77382e-32	Cholesterol
19	rs3786721	0	11146499	T	C	4.34421e-32	Cholesterol
9	rs643434	0	136142355	A	G	1.57384e-32	Cholesterol
6	rs28530648	0	32527079	C	A	3.8852e-40	Cholesterol
6	rs35242582	0	32600057	G	A	1.55599e-32	Cholesterol
19	rs10415811	0	11177408	C	T	6.16024e-33	Cholesterol
19	rs2738446	0	11227326	G	C	1.61209e-33	Cholesterol
2	rs72902579	0	21276008	C	T	1.58306e-33	Cholesterol
6	rs13192471	0	32671103	C	T	1.2048e-33	Cholesterol
2	rs111548358	0	21337306	C	T	2.43227e-34	Cholesterol
18	rs80175721	0	47196870	G	A	2.13949e-34	Cholesterol
6	rs34411532	0	32592294	A	G	1.65191e-34	Cholesterol
19	rs73008942	0	19155672	A	G	1.54979e-32	Cholesterol
16	rs1864163	0	56997233	A	G	7.31574e-55	Cholesterol
2	rs1919127	0	27801493	C	T	1.49473e-40	Cholesterol
8	rs2081687	0	59388565	T	C	2.47049e-41	Cholesterol
1	rs585362	0	109789795	C	T	4.86086e-49	Cholesterol
8	rs983309	0	9177732	T	G	8.20894e-50	Cholesterol
1	rs55660224	0	109839400	T	C	6.35527e-50	Cholesterol
19	rs7188	0	11275139	C	A	5.35024e-50	Cholesterol
1	rs4970829	0	109757295	A	G	1.45022e-50	Cholesterol
5	rs4704171	0	74368254	C	T	8.16218e-51	Cholesterol
1	rs6698843	0	109806834	T	C	4.77983e-52	Cholesterol
16	rs1532624	0	57005479	A	C	4.08065e-52	Cholesterol
15	rs11855284	0	58689187	C	T	2.56644e-52	Cholesterol
1	rs514230	0	234858597	A	T	6.06316e-53	Cholesterol
16	rs9939224	0	57002732	T	G	5.06042e-53	Cholesterol
8	rs2126259	0	9185146	T	C	4.59252e-53	Cholesterol
1	rs72660594	0	55636240	C	T	2.64655e-53	Cholesterol
2	rs12691202	0	21249716	T	C	5.94245e-54	Cholesterol
19	rs1529729	0	11163562	C	T	1.22023e-54	Cholesterol
5	rs66493518	0	74990125	C	G	1.0283e-47	Cholesterol
19	rs3852859	0	45379309	C	T	2.92244e-46	Cholesterol
5	rs76041796	0	74753736	C	T	3.99068e-46	Cholesterol
18	rs7240405	0	47159090	A	G	6.42033e-46	Cholesterol
9	rs12686004	0	107653426	A	G	2.09332e-41	Cholesterol
19	rs2927437	0	45241638	A	G	8.01298e-42	Cholesterol
19	rs1004165	0	45232205	A	G	4.35773e-42	Cholesterol
2	rs1042031	0	21225753	T	C	2.19272e-42	Cholesterol
5	rs61602173	0	74542620	T	C	6.0603e-43	Cholesterol
20	rs1800961	0	43042364	T	C	5.87222e-43	Cholesterol
1	rs2031373	0	63083289	C	A	3.34734e-43	Cholesterol
2	rs74629722	0	21127044	C	G	5.257e-41	Cholesterol
19	rs8107530	0	44836400	T	C	2.37867e-43	Cholesterol
5	rs888789	0	74988369	G	A	1.80826e-43	Cholesterol
9	rs2254819	0	107666414	C	T	5.09284e-44	Cholesterol
19	rs4425006	0	10813364	T	C	2.7262e-44	Cholesterol
11	rs2075290	0	116653296	C	T	1.28424e-44	Cholesterol
16	rs217181	0	72114002	T	C	1.12789e-44	Cholesterol
11	rs28927680	0	116619073	G	C	9.73858e-45	Cholesterol
20	rs2207132	0	39142516	A	G	9.40019e-45	Cholesterol
5	rs258494	0	75038718	C	G	2.1367e-43	Cholesterol
2	rs56078519	0	20926296	G	A	2.66813e-18	Cholesterol
4	rs2603152	0	69367074	T	C	3.04174e-18	Cholesterol
6	rs12201275	0	116314563	G	C	3.19387e-18	Cholesterol
19	rs4803717	0	44998259	G	T	5.96478e-13	Cholesterol
16	rs117350940	0	72059840	T	C	5.82939e-13	Cholesterol
9	rs581107	0	136147702	C	T	5.30145e-13	Cholesterol
6	rs2073048	0	32335433	A	G	5.16779e-13	Cholesterol
6	rs1590183	0	161096758	T	C	5.10221e-13	Cholesterol
7	rs4722551	0	25991826	C	T	4.76742e-13	Cholesterol
17	rs1801689	0	64210580	C	A	4.57169e-13	Cholesterol
6	rs9263979	0	31188267	T	C	4.50551e-13	Cholesterol
10	rs7920112	0	17259863	C	T	4.5028e-13	Cholesterol
6	rs3131921	0	30907335	C	T	4.35683e-13	Cholesterol
2	rs55669835	0	203525968	G	A	4.32608e-13	Cholesterol
19	rs4802240	0	45352804	T	C	4.18208e-13	Cholesterol
8	rs55709232	0	126447844	G	C	4.06537e-13	Cholesterol
9	rs2777799	0	107559059	G	A	3.62233e-13	Cholesterol
3	rs13066322	0	12269266	T	C	3.45529e-13	Cholesterol
11	rs12718462	0	116705719	C	T	6.15142e-13	Cholesterol
6	rs12524063	0	32297310	A	T	6.63568e-13	Cholesterol
6	rs3130782	0	30914843	T	C	6.67047e-13	Cholesterol
16	rs12920967	0	72251074	C	A	6.94061e-13	Cholesterol
18	rs79204427	0	47693130	C	T	1.62166e-12	Cholesterol
6	rs502771	0	32578970	C	T	1.60012e-12	Cholesterol
8	rs2980874	0	126444788	A	G	1.55723e-12	Cholesterol
12	rs6489835	0	111365043	C	T	1.43103e-12	Cholesterol
6	rs9273529	0	32628698	T	C	1.42972e-12	Cholesterol
3	rs2290159	0	12628920	C	G	1.38564e-12	Cholesterol
2	rs55824586	0	118542043	A	G	1.3606e-12	Cholesterol
11	rs12721041	0	116693871	T	C	3.24666e-13	Cholesterol
19	rs1661167	0	45052068	G	A	1.25282e-12	Cholesterol
2	rs887829	0	234668570	T	C	1.23349e-12	Cholesterol
6	rs13214703	0	27941387	C	T	1.08752e-12	Cholesterol
6	rs62399431	0	30993880	C	G	1.07991e-12	Cholesterol
19	Affx-89026745	0	44932911	TT	T	9.50113e-13	Cholesterol
6	rs362518	0	29567638	C	T	8.87193e-13	Cholesterol
16	rs36086613	0	71407198	A	G	8.86852e-13	Cholesterol
2	rs1260328	0	27711631	C	T	8.38746e-13	Cholesterol
6	rs62399429	0	30993813	A	G	1.23926e-12	Cholesterol
6	rs2517879	0	29812974	A	G	1.64034e-12	Cholesterol
19	rs75219918	0	10723572	A	G	3.23952e-13	Cholesterol
4	rs4690098	0	3447156	T	C	3.1816e-13	Cholesterol
6	rs12110785	0	30997824	C	T	1.61934e-13	Cholesterol
19	rs11665829	0	45365817	A	G	1.60212e-13	Cholesterol
1	rs6587971	0	62836976	C	T	1.55709e-13	Cholesterol
9	rs11244035	0	136081319	T	C	1.5498e-13	Cholesterol
6	rs3734840	0	30121605	C	T	1.50587e-13	Cholesterol
12	rs3809272	0	111800258	A	G	1.49375e-13	Cholesterol
2	rs116157399	0	21441552	A	G	1.48782e-13	Cholesterol
6	rs3134931	0	32190620	C	T	1.38104e-13	Cholesterol
19	rs281385	0	49217261	A	G	1.34989e-13	Cholesterol
6	rs9276731	0	32765585	T	G	1.32703e-13	Cholesterol
9	rs112853430	0	107585213	T	C	1.32007e-13	Cholesterol
6	rs195521	0	116244114	C	T	1.31631e-13	Cholesterol
20	rs6029228	0	39255548	T	G	1.19356e-13	Cholesterol
19	rs11881101	0	45530552	A	G	1.10645e-13	Cholesterol
11	rs79489590	0	116791391	T	C	1.03501e-13	Cholesterol
2	rs312965	0	21359828	G	A	1.67065e-13	Cholesterol
19	rs62116988	0	44296689	A	G	1.70468e-13	Cholesterol
6	rs5019296	0	32733446	C	T	1.86716e-13	Cholesterol
20	rs7261862	0	34116282	C	T	1.93628e-13	Cholesterol
6	rs3131783	0	30932068	A	G	3.04933e-13	Cholesterol
6	rs114751021	0	31504194	G	A	2.88524e-13	Cholesterol
6	rs1061535	0	29937924	T	C	2.78801e-13	Cholesterol
22	rs4821124	0	21979289	C	T	2.78434e-13	Cholesterol
6	rs1015575	0	32738115	A	G	2.72713e-13	Cholesterol
6	rs1799964	0	31542308	C	T	2.67558e-13	Cholesterol
8	rs10087499	0	59394969	T	G	2.60401e-13	Cholesterol
6	rs3129890	0	32414273	C	T	3.20765e-13	Cholesterol
7	rs28541530	0	21531161	G	A	2.4816e-13	Cholesterol
6	rs2859071	0	32703366	T	C	2.41097e-13	Cholesterol
1	rs114003685	0	110122950	T	C	2.40488e-13	Cholesterol
4	rs34333163	0	103283117	G	A	2.35489e-13	Cholesterol
12	rs28660993	0	123875394	C	T	2.17397e-13	Cholesterol
19	rs117264457	0	45404432	A	G	2.05948e-13	Cholesterol
11	rs4938362	0	117100029	A	G	2.05523e-13	Cholesterol
6	rs10080815	0	160687412	G	T	2.02609e-13	Cholesterol
3	rs35939242	0	12301893	C	A	2.43647e-13	Cholesterol
4	rs1377870	0	69345132	G	A	1.03264e-13	Cholesterol
20	rs11905831	0	62903550	G	A	1.69849e-12	Cholesterol
6	rs3131064	0	30763893	C	T	1.78229e-12	Cholesterol
17	rs2886232	0	67150176	T	C	8.20793e-12	Cholesterol
6	rs3094127	0	30697447	G	A	8.12192e-12	Cholesterol
6	rs3135363	0	32389648	G	A	7.75593e-12	Cholesterol
6	rs2535296	0	31060219	G	A	7.69173e-12	Cholesterol
5	rs1018119	0	74886384	A	G	7.67525e-12	Cholesterol
8	rs6993992	0	59349053	C	T	7.36239e-12	Cholesterol
17	rs7223246	0	45759767	T	C	7.21223e-12	Cholesterol
9	rs2487037	0	107617337	T	C	6.80221e-12	Cholesterol
15	rs35511894	0	58723709	T	C	6.7125e-12	Cholesterol
20	rs7265718	0	34635441	G	T	6.58117e-12	Cholesterol
16	rs16973190	0	71508501	C	T	6.56183e-12	Cholesterol
19	rs2569537	0	11240053	A	G	6.31785e-12	Cholesterol
6	rs1042116	0	32798548	A	G	6.30215e-12	Cholesterol
20	rs2745865	0	17847735	T	C	6.09095e-12	Cholesterol
6	rs2050189	0	32339647	C	T	5.47908e-12	Cholesterol
7	rs2303361	0	6449496	C	T	8.24049e-12	Cholesterol
11	rs7116968	0	122526069	T	C	8.84033e-12	Cholesterol
5	rs6873053	0	156376703	A	G	9.21378e-12	Cholesterol
6	rs3118362	0	28785085	C	T	9.31642e-12	Cholesterol
6	rs9276734	0	32766854	A	G	1.49605e-11	Cholesterol
6	rs7774197	0	32046275	C	A	1.42036e-11	Cholesterol
6	rs683369	0	160551204	G	C	1.41341e-11	Cholesterol
1	rs17014532	0	109740364	G	T	1.3888e-11	Cholesterol
6	rs41272044	0	161014751	C	T	1.34653e-11	Cholesterol
19	rs73496517	0	10661199	T	C	1.23676e-11	Cholesterol
10	rs16926246	0	71093392	T	C	1.22767e-11	Cholesterol
8	rs10102164	0	55421614	A	G	5.44925e-12	Cholesterol
6	rs12665338	0	31307222	C	T	1.17043e-11	Cholesterol
6	rs36085954	0	26354464	A	G	1.14342e-11	Cholesterol
6	rs3094112	0	30761734	C	T	1.13759e-11	Cholesterol
6	rs628031	0	160560845	A	G	1.0814e-11	Cholesterol
6	rs2248372	0	31446466	A	G	1.06512e-11	Cholesterol
2	rs12713559	0	21229068	A	G	1.05872e-11	Cholesterol
1	rs61776818	0	25866838	T	C	1.0305e-11	Cholesterol
13	rs4942486	0	32953388	T	C	9.91664e-12	Cholesterol
6	rs887464	0	31145920	T	C	1.14916e-11	Cholesterol
16	rs4788817	0	71641395	C	T	1.7423e-12	Cholesterol
1	rs12046278	0	10799577	C	T	5.44633e-12	Cholesterol
3	rs9832727	0	142649110	G	C	5.36949e-12	Cholesterol
18	rs1217625	0	47397294	T	C	2.70162e-12	Cholesterol
19	rs2548957	0	49262500	A	G	2.64657e-12	Cholesterol
19	rs873870	0	19738554	A	G	2.57293e-12	Cholesterol
20	rs6121015	0	34243017	T	C	2.37192e-12	Cholesterol
10	rs10794579	0	124686656	T	C	2.22943e-12	Cholesterol
12	rs149871778	0	9098995	GAAC	G	2.21209e-12	Cholesterol
3	rs2303857	0	32578505	C	T	2.17229e-12	Cholesterol
7	rs2285943	0	21582963	T	G	2.02607e-12	Cholesterol
3	rs17029597	0	32523287	C	A	1.96579e-12	Cholesterol
6	rs2233976	0	31079994	T	C	1.92879e-12	Cholesterol
7	rs314370	0	100453208	C	T	1.92632e-12	Cholesterol
1	rs562556	0	55524237	G	A	1.90649e-12	Cholesterol
6	rs2844657	0	30829522	G	A	1.81525e-12	Cholesterol
6	rs28894977	0	31003701	C	T	1.81225e-12	Cholesterol
19	rs8111071	0	46307406	G	A	1.81085e-12	Cholesterol
1	rs76272805	0	63105425	A	G	2.77507e-12	Cholesterol
6	rs3094071	0	30231768	A	G	2.92149e-12	Cholesterol
6	rs29230	0	29576393	G	A	2.95573e-12	Cholesterol
12	rs1056620	0	111375172	C	T	3.18823e-12	Cholesterol
15	rs112694435	0	58790650	A	G	5.25121e-12	Cholesterol
16	rs12931964	0	72009676	G	T	4.85129e-12	Cholesterol
20	rs6129800	0	39914030	A	G	4.83638e-12	Cholesterol
18	rs17712928	0	47130342	A	G	4.83493e-12	Cholesterol
6	rs11752362	0	30260982	T	C	4.64171e-12	Cholesterol
12	rs56098743	0	113031957	T	C	4.59862e-12	Cholesterol
6	rs411326	0	32211317	T	C	4.50236e-12	Cholesterol
6	rs3129817	0	30342753	A	G	5.3993e-12	Cholesterol
6	rs4947324	0	31528130	T	C	4.35755e-12	Cholesterol
11	rs111577916	0	126071349	T	G	4.1234e-12	Cholesterol
6	rs409558	0	31708147	C	T	4.09314e-12	Cholesterol
9	rs188308962	0	107620797	G	A	3.83459e-12	Cholesterol
16	rs4783961	0	56994894	G	A	3.76117e-12	Cholesterol
3	rs13315871	0	58381287	A	G	3.43179e-12	Cholesterol
10	rs2068888	0	94839642	A	G	3.3661e-12	Cholesterol
20	rs6119630	0	34190077	A	G	3.32086e-12	Cholesterol
18	rs7237898	0	47250020	A	C	4.22198e-12	Cholesterol
5	rs62361789	0	75139235	T	C	9.83274e-14	Cholesterol
12	rs1805738	0	9077330	G	A	9.38338e-14	Cholesterol
6	rs2524222	0	30511170	T	C	9.20683e-14	Cholesterol
19	rs10405086	0	45627235	T	C	1.22054e-16	Cholesterol
6	rs3094228	0	31429927	C	T	1.15141e-16	Cholesterol
6	rs2233974	0	31080016	G	C	1.00263e-16	Cholesterol
6	rs6901541	0	32442261	C	T	9.67091e-17	Cholesterol
6	rs13203429	0	32744852	C	G	9.41366e-17	Cholesterol
19	rs8109620	0	45662459	A	G	8.35972e-17	Cholesterol
2	rs17050272	0	121306440	A	G	7.16008e-17	Cholesterol
6	rs1894408	0	32786833	G	C	6.70551e-17	Cholesterol
6	rs2524069	0	31244789	T	A	5.99215e-17	Cholesterol
11	rs7115242	0	116908283	A	G	5.2083e-17	Cholesterol
6	rs2856997	0	32781776	A	C	4.58495e-17	Cholesterol
6	rs1634714	0	30951561	C	T	4.1647e-17	Cholesterol
6	rs2071591	0	31515799	A	G	4.14843e-17	Cholesterol
19	rs76237591	0	45034590	A	G	4.02193e-17	Cholesterol
6	rs13195441	0	32743298	A	G	3.7793e-17	Cholesterol
8	rs11786900	0	9239958	C	G	1.30424e-16	Cholesterol
3	rs78946096	0	132188163	G	A	1.38682e-16	Cholesterol
6	rs3130070	0	31591808	G	A	1.53591e-16	Cholesterol
2	rs4303700	0	203246411	A	G	1.54617e-16	Cholesterol
8	rs73246980	0	59381163	C	T	5.64333e-16	Cholesterol
11	rs412334	0	61560261	T	C	5.27054e-16	Cholesterol
6	rs3095340	0	30726939	C	A	5.26309e-16	Cholesterol
6	rs12202350	0	160379096	C	T	5.09198e-16	Cholesterol
16	rs4788815	0	71634811	A	T	5.07617e-16	Cholesterol
16	rs17343777	0	71439172	A	T	4.89311e-16	Cholesterol
1	rs12145455	0	62835936	C	T	4.45576e-16	Cholesterol
1	rs17646665	0	109912051	G	A	3.15298e-17	Cholesterol
8	rs12542233	0	59414401	C	T	4.22049e-16	Cholesterol
17	rs8078309	0	45774072	T	C	3.37357e-16	Cholesterol
19	rs2288904	0	10742170	A	G	3.31711e-16	Cholesterol
6	rs9268402	0	32341353	A	G	3.24601e-16	Cholesterol
8	rs17405319	0	126449406	T	C	2.41017e-16	Cholesterol
19	rs73004826	0	19063559	A	G	2.17542e-16	Cholesterol
2	rs10495703	0	20350783	T	C	1.95076e-16	Cholesterol
15	rs16940174	0	58686338	A	G	1.64379e-16	Cholesterol
6	rs3757354	0	16127407	T	C	3.60304e-16	Cholesterol
11	rs1060542	0	126210862	A	G	5.88211e-16	Cholesterol
6	rs28366130	0	31363805	C	A	2.68616e-17	Cholesterol
5	Affx-26957215	0	74324902	T	C	2.60201e-17	Cholesterol
19	rs11085752	0	11065409	C	A	8.25846e-18	Cholesterol
16	rs1035543	0	71983772	C	G	7.41879e-18	Cholesterol
11	rs7941030	0	122522375	C	T	7.21563e-18	Cholesterol
6	rs28693951	0	32714732	T	C	7.03494e-18	Cholesterol
2	rs12713843	0	21238367	T	C	6.68427e-18	Cholesterol
19	rs11672271	0	45619946	G	A	6.28251e-18	Cholesterol
8	rs16923637	0	59567885	T	G	6.13797e-18	Cholesterol
2	rs1801702	0	21225485	G	C	5.39394e-18	Cholesterol
5	rs258507	0	75059968	G	A	5.33279e-18	Cholesterol
19	rs36005514	0	11190764	A	G	4.90389e-18	Cholesterol
4	rs13107325	0	103188709	T	C	4.57646e-18	Cholesterol
6	rs6415084	0	160980330	T	C	4.43212e-18	Cholesterol
6	rs9268659	0	32410941	T	C	3.72508e-18	Cholesterol
6	rs9368624	0	30135977	A	G	3.39039e-18	Cholesterol
9	rs643531	0	15296034	C	A	3.36296e-18	Cholesterol
17	rs7221345	0	45405144	G	A	8.25999e-18	Cholesterol
6	rs9275224	0	32659878	G	A	8.38502e-18	Cholesterol
2	rs219548	0	21538810	A	C	8.48527e-18	Cholesterol
6	rs6917747	0	160402705	A	G	8.87746e-18	Cholesterol
6	rs2001099	0	32383633	C	G	2.22586e-17	Cholesterol
18	rs11872886	0	47136392	T	C	2.06965e-17	Cholesterol
6	rs2395158	0	32374595	G	A	2.04689e-17	Cholesterol
6	rs2523451	0	31369151	A	G	1.962e-17	Cholesterol
8	rs1495743	0	18273300	G	C	1.78667e-17	Cholesterol
7	rs12669528	0	21498621	G	C	1.75638e-17	Cholesterol
2	rs1801701	0	21228827	T	C	1.65924e-17	Cholesterol
6	rs1150758	0	32028149	C	G	2.62366e-17	Cholesterol
19	rs3852860	0	45382966	T	C	1.53902e-17	Cholesterol
6	rs2844580	0	31333303	C	T	1.45583e-17	Cholesterol
11	rs61905132	0	116673464	T	C	1.39698e-17	Cholesterol
19	rs17242346	0	11198780	A	G	1.17864e-17	Cholesterol
6	rs117733303	0	160922870	G	A	1.14947e-17	Cholesterol
6	rs2269425	0	32123639	A	G	1.03017e-17	Cholesterol
6	rs7774434	0	32657578	C	T	9.93207e-18	Cholesterol
19	rs2571077	0	44873532	T	G	9.76187e-18	Cholesterol
6	rs3130320	0	32223258	T	C	1.46833e-17	Cholesterol
6	rs12662501	0	31190850	T	C	5.90004e-16	Cholesterol
9	rs471364	0	15289578	C	T	7.84325e-16	Cholesterol
9	rs2066717	0	107591478	A	G	8.02925e-16	Cholesterol
5	rs17563312	0	74949600	T	A	2.39768e-14	Cholesterol
6	rs3129891	0	32415080	A	G	2.38624e-14	Cholesterol
16	rs35969776	0	71693040	C	T	2.31783e-14	Cholesterol
5	rs74964185	0	74336359	G	A	2.23722e-14	Cholesterol
19	rs1594895	0	44880360	C	T	2.05155e-14	Cholesterol
5	rs4530754	0	122855416	G	A	1.96194e-14	Cholesterol
1	rs75237799	0	109801345	T	C	1.91318e-14	Cholesterol
13	rs8000868	0	114559522	T	C	1.80232e-14	Cholesterol
6	Affx-28423542	0	30075864	A	G	1.64862e-14	Cholesterol
19	rs2571100	0	44843938	G	A	1.4975e-14	Cholesterol
19	rs117414940	0	19855549	C	A	1.48149e-14	Cholesterol
17	rs2317677	0	45393407	G	A	1.31839e-14	Cholesterol
12	rs10849829	0	121470256	A	G	1.29041e-14	Cholesterol
6	rs4947350	0	32767620	C	T	1.03839e-14	Cholesterol
4	rs2168047	0	69349059	T	C	1.00746e-14	Cholesterol
18	rs4939890	0	47258695	A	G	2.4942e-14	Cholesterol
6	rs9295844	0	30281402	C	G	2.99409e-14	Cholesterol
16	rs8044476	0	72800567	G	A	3.01021e-14	Cholesterol
19	rs76530229	0	19805254	A	G	3.1078e-14	Cholesterol
2	rs934287	0	203708307	A	G	9.19482e-14	Cholesterol
19	rs73572039	0	45342630	T	C	8.81294e-14	Cholesterol
19	rs379309	0	11284302	C	T	7.65046e-14	Cholesterol
6	rs9271425	0	32587923	G	A	7.13285e-14	Cholesterol
1	rs6603977	0	92972660	G	A	5.49855e-14	Cholesterol
19	rs12720359	0	10464138	G	C	5.22007e-14	Cholesterol
6	rs9469913	0	34827085	T	A	4.85714e-14	Cholesterol
17	rs2292642	0	76395430	C	T	8.45207e-15	Cholesterol
6	rs9275602	0	32682812	A	C	4.78638e-14	Cholesterol
2	rs6547820	0	28281545	G	A	4.55797e-14	Cholesterol
7	rs217373	0	44612454	A	C	4.42835e-14	Cholesterol
1	rs568686	0	110173775	T	G	4.20081e-14	Cholesterol
6	rs3094691	0	31274693	A	G	4.1853e-14	Cholesterol
17	rs4968318	0	45451894	G	A	3.9568e-14	Cholesterol
16	rs17666927	0	72143414	A	G	3.86185e-14	Cholesterol
19	rs11880219	0	46385997	A	T	3.3542e-14	Cholesterol
1	rs407102	0	109846278	C	T	4.69543e-14	Cholesterol
19	rs103294	0	54797848	T	C	8.40461e-15	Cholesterol
6	rs204989	0	32161852	A	G	8.1498e-15	Cholesterol
2	rs62139017	0	27960776	T	C	7.48514e-15	Cholesterol
19	rs1529711	0	11023434	T	C	2.35388e-15	Cholesterol
4	rs6831256	0	3473139	G	A	2.01617e-15	Cholesterol
6	rs3918291	0	160828142	C	T	1.73164e-15	Cholesterol
17	rs72631343	0	67191270	G	C	1.69603e-15	Cholesterol
19	rs527221	0	46275976	C	G	1.54279e-15	Cholesterol
4	rs983745	0	69342169	C	G	1.52484e-15	Cholesterol
6	rs9275440	0	32671596	T	C	1.48322e-15	Cholesterol
2	rs399991	0	21525477	G	A	2.36758e-15	Cholesterol
18	rs72923916	0	47277584	C	A	1.39929e-15	Cholesterol
6	rs9468944	0	31274582	A	G	1.20837e-15	Cholesterol
6	rs2394427	0	31019562	A	G	1.13264e-15	Cholesterol
6	rs1264708	0	30057154	G	A	1.11577e-15	Cholesterol
6	rs36018387	0	35386872	T	C	1.09069e-15	Cholesterol
6	rs2230365	0	31525448	T	C	1.00922e-15	Cholesterol
1	rs10888908	0	55726519	T	C	9.63332e-16	Cholesterol
19	rs34978331	0	45332841	C	T	8.83374e-16	Cholesterol
5	rs35130836	0	74998598	A	G	1.2334e-15	Cholesterol
19	rs11669133	0	11092139	A	G	1.54615e-11	Cholesterol
6	rs9273363	0	32626272	A	C	2.51142e-15	Cholesterol
6	rs3822921	0	35057331	A	G	2.67433e-15	Cholesterol
9	rs2066718	0	107589255	T	C	7.42535e-15	Cholesterol
6	rs3127599	0	160907134	T	C	7.22705e-15	Cholesterol
6	rs1156534	0	30065152	G	A	7.01899e-15	Cholesterol
6	rs2239709	0	31507447	T	C	6.5642e-15	Cholesterol
6	rs17422797	0	32265528	T	C	5.87605e-15	Cholesterol
17	rs55714927	0	7080316	T	C	5.66033e-15	Cholesterol
6	rs2857212	0	32740411	G	A	5.50837e-15	Cholesterol
16	rs6499531	0	71731485	T	C	2.52498e-15	Cholesterol
19	rs846848	0	45074177	G	T	5.45752e-15	Cholesterol
2	rs10490626	0	118835841	A	G	4.88346e-15	Cholesterol
6	rs9273011	0	32611611	C	T	3.87227e-15	Cholesterol
19	rs62132803	0	49271583	T	C	3.71745e-15	Cholesterol
6	rs10947129	0	31011662	A	G	3.42595e-15	Cholesterol
6	rs7772549	0	31407643	C	T	2.80774e-15	Cholesterol
9	rs11244084	0	136191010	T	C	2.78101e-15	Cholesterol
6	Affx-52368556	0	31084935	A	AGCT	2.73995e-15	Cholesterol
6	rs9263957	0	31184175	A	G	5.10494e-15	Cholesterol
2	rs2049190	0	203009542	A	G	6.11971e-05	Cholesterol
6	rs4646283	0	160581502	C	T	2.53555e-07	Cholesterol
5	rs62366598	0	74749147	T	C	2.55624e-07	Cholesterol
12	rs117609674	0	9383128	T	C	1.91113e-05	Cholesterol
8	rs78876374	0	9478274	T	C	1.89839e-05	Cholesterol
1	rs3738182	0	221057662	A	G	1.89585e-05	Cholesterol
19	rs3916856	0	45860158	A	G	1.88533e-05	Cholesterol
8	rs74951370	0	9173828	C	T	1.88326e-05	Cholesterol
2	rs11688492	0	64865804	C	T	1.87548e-05	Cholesterol
17	rs8081686	0	67795333	C	T	1.87494e-05	Cholesterol
6	rs13194698	0	31914673	T	C	1.87294e-05	Cholesterol
6	rs2855812	0	31472720	T	G	1.86979e-05	Cholesterol
5	rs34959585	0	71420451	C	T	1.86668e-05	Cholesterol
1	rs11584073	0	62874377	G	A	1.86204e-05	Cholesterol
4	rs4689635	0	7211039	T	C	1.85634e-05	Cholesterol
14	rs1990430	0	73695930	T	C	1.84686e-05	Cholesterol
4	rs17605615	0	87996745	A	G	1.84332e-05	Cholesterol
6	rs1063478	0	32917544	T	C	1.83989e-05	Cholesterol
6	rs2257914	0	30120563	A	C	1.91541e-05	Cholesterol
1	rs72660956	0	25800018	G	T	1.92126e-05	Cholesterol
10	rs35808802	0	97143826	C	T	1.92128e-05	Cholesterol
11	rs12365220	0	48555957	T	C	1.92176e-05	Cholesterol
6	rs117446263	0	160847571	A	G	2.03855e-05	Cholesterol
1	rs72752250	0	234874340	A	G	2.02454e-05	Cholesterol
8	rs268	0	19813529	G	A	2.02261e-05	Cholesterol
16	rs144130656	0	72136549	A	G	2.01895e-05	Cholesterol
18	rs7229278	0	47022926	G	T	2.01307e-05	Cholesterol
9	rs62566032	0	107549827	A	G	2.01042e-05	Cholesterol
3	rs5404	0	170724955	T	C	2.00156e-05	Cholesterol
2	rs2361502	0	234698790	C	T	1.83078e-05	Cholesterol
6	rs13214027	0	26573631	G	C	1.99244e-05	Cholesterol
3	rs7633708	0	51381199	A	G	1.96433e-05	Cholesterol
10	rs12573609	0	45955177	G	A	1.96342e-05	Cholesterol
12	rs7957928	0	109835975	C	G	1.95721e-05	Cholesterol
17	rs9972882	0	37807698	A	C	1.93799e-05	Cholesterol
2	rs55701660	0	21877238	T	C	1.93639e-05	Cholesterol
12	rs12369063	0	51802468	T	G	1.93039e-05	Cholesterol
15	rs11070687	0	49643378	G	A	1.92965e-05	Cholesterol
2	Affx-36290105	0	26924018	G	C	1.96516e-05	Cholesterol
20	rs11697406	0	3666356	T	G	2.04262e-05	Cholesterol
7	rs1167800	0	75176196	G	A	1.82707e-05	Cholesterol
12	rs1491942	0	40620808	G	C	1.822e-05	Cholesterol
6	rs143099908	0	27667247	G	A	1.70927e-05	Cholesterol
21	rs2835314	0	37568703	A	G	1.70151e-05	Cholesterol
15	rs8040876	0	91080553	G	A	1.70085e-05	Cholesterol
10	rs17772401	0	89182615	G	A	1.69874e-05	Cholesterol
11	rs11230735	0	61302244	T	C	1.69452e-05	Cholesterol
12	rs7132502	0	100832218	A	G	1.68826e-05	Cholesterol
1	rs72647804	0	109855020	G	A	1.67548e-05	Cholesterol
19	rs11541192	0	49377424	A	G	1.66999e-05	Cholesterol
7	rs11983745	0	100223678	C	T	1.66789e-05	Cholesterol
17	rs11080149	0	29623288	T	C	1.6594e-05	Cholesterol
6	rs7745413	0	29915469	C	T	1.6558e-05	Cholesterol
5	rs3849779	0	39484662	C	T	1.63942e-05	Cholesterol
15	rs692309	0	49998682	T	C	1.63013e-05	Cholesterol
17	rs17609240	0	38110689	T	G	1.62004e-05	Cholesterol
2	rs7421942	0	44260914	T	C	1.61399e-05	Cholesterol
1	rs1180343	0	39993432	C	T	1.71097e-05	Cholesterol
18	rs78877886	0	46660709	A	G	1.7122e-05	Cholesterol
6	rs1063320	0	29798749	C	G	1.72451e-05	Cholesterol
19	rs34469398	0	58677396	G	A	1.72498e-05	Cholesterol
6	rs434841	0	32191041	A	G	1.81296e-05	Cholesterol
16	rs4328458	0	86424293	A	G	1.80759e-05	Cholesterol
2	rs11125936	0	62871225	C	T	1.80122e-05	Cholesterol
5	rs2116787	0	156499981	G	A	1.80065e-05	Cholesterol
16	rs7198936	0	72030074	T	C	1.78273e-05	Cholesterol
20	rs3859664	0	3671891	A	G	1.78183e-05	Cholesterol
10	rs3736582	0	124742895	G	C	1.77895e-05	Cholesterol
5	rs116305365	0	74898556	G	A	1.82229e-05	Cholesterol
7	rs6945301	0	75377439	G	A	1.77696e-05	Cholesterol
11	rs1942683	0	102044647	G	A	1.76927e-05	Cholesterol
6	rs2524082	0	31241761	A	T	1.76221e-05	Cholesterol
6	rs11961006	0	161334562	G	A	1.75324e-05	Cholesterol
11	rs34419890	0	66501624	C	T	1.75047e-05	Cholesterol
16	rs118003139	0	56870867	C	A	1.7473e-05	Cholesterol
6	rs4959053	0	31099577	A	G	1.73032e-05	Cholesterol
2	rs115258830	0	44166020	T	C	1.72808e-05	Cholesterol
19	rs118163475	0	11035384	T	C	1.77117e-05	Cholesterol
12	rs907347	0	51752897	G	A	1.60737e-05	Cholesterol
3	rs75394422	0	49333079	C	T	2.04744e-05	Cholesterol
3	rs17236487	0	160171926	G	T	2.0598e-05	Cholesterol
8	rs117245893	0	29153379	G	C	2.42769e-05	Cholesterol
19	rs73011369	0	11077662	A	G	2.42211e-05	Cholesterol
4	rs2926005	0	103423230	A	G	2.42164e-05	Cholesterol
17	rs9303542	0	46411500	G	A	2.41246e-05	Cholesterol
6	rs3130685	0	31206206	T	C	2.41148e-05	Cholesterol
2	rs34335422	0	27513942	T	C	2.40592e-05	Cholesterol
11	rs76516661	0	47543321	C	A	2.39106e-05	Cholesterol
19	rs12984430	0	11297633	G	A	2.38868e-05	Cholesterol
19	rs72480795	0	44596804	G	A	2.38754e-05	Cholesterol
16	rs117155836	0	72818627	A	G	2.38378e-05	Cholesterol
4	rs28925904	0	144359490	T	C	2.38129e-05	Cholesterol
7	rs76427635	0	100389928	T	G	2.36492e-05	Cholesterol
6	rs3093664	0	31544642	G	A	2.36322e-05	Cholesterol
6	rs34213882	0	31307387	G	T	2.36291e-05	Cholesterol
6	rs172330	0	28786884	A	G	2.36172e-05	Cholesterol
17	rs74970819	0	4081423	C	A	2.42816e-05	Cholesterol
15	rs17392679	0	49310954	T	C	2.43169e-05	Cholesterol
5	rs79672692	0	75180414	A	G	2.43347e-05	Cholesterol
10	rs369421	0	8099177	C	T	2.44574e-05	Cholesterol
21	rs2836950	0	40604429	G	C	2.54421e-05	Cholesterol
19	rs4804305	0	8564523	G	T	2.54415e-05	Cholesterol
11	rs2269434	0	47360412	C	T	2.54324e-05	Cholesterol
11	rs11228763	0	56511160	G	A	2.53474e-05	Cholesterol
15	rs16949386	0	95248218	G	A	2.52725e-05	Cholesterol
12	rs72650673	0	111885310	A	G	2.5241e-05	Cholesterol
6	rs6937293	0	100629461	T	C	2.52118e-05	Cholesterol
20	rs6078865	0	12969023	A	C	2.32838e-05	Cholesterol
2	rs145437024	0	43931168	A	G	2.50959e-05	Cholesterol
8	rs2061274	0	59292115	T	C	2.48714e-05	Cholesterol
3	rs12638973	0	119684827	T	C	2.4834e-05	Cholesterol
9	rs3748176	0	117124731	G	A	2.48008e-05	Cholesterol
15	rs76662718	0	90954235	A	C	2.47046e-05	Cholesterol
6	rs9366639	0	26167613	G	C	2.46039e-05	Cholesterol
11	rs3782089	0	65336819	T	C	2.45839e-05	Cholesterol
17	rs72821418	0	27740789	A	G	2.44941e-05	Cholesterol
14	rs12878037	0	64336630	G	C	2.49728e-05	Cholesterol
19	rs1422623	0	46431046	T	C	2.05153e-05	Cholesterol
8	rs922049	0	9221080	C	A	2.32056e-05	Cholesterol
21	rs7282650	0	35376880	T	C	2.30606e-05	Cholesterol
11	rs74980549	0	97892947	A	C	2.13955e-05	Cholesterol
13	rs1888004	0	111019895	C	T	2.13557e-05	Cholesterol
22	rs11806	0	41166135	G	A	2.13264e-05	Cholesterol
5	rs116772969	0	74293804	T	C	2.13233e-05	Cholesterol
1	rs3767910	0	25967562	C	T	2.1198e-05	Cholesterol
17	rs1574525	0	1623675	G	A	2.09949e-05	Cholesterol
9	rs74327448	0	131454778	G	A	2.0877e-05	Cholesterol
18	rs12968116	0	55322502	T	C	2.08086e-05	Cholesterol
6	rs4947354	0	32851701	T	C	2.07759e-05	Cholesterol
17	rs60312514	0	8251715	T	G	2.07708e-05	Cholesterol
6	rs16894903	0	29396678	C	G	2.07549e-05	Cholesterol
5	rs17565182	0	75240116	C	T	2.07234e-05	Cholesterol
6	rs3104402	0	32681676	T	G	2.07025e-05	Cholesterol
17	rs35394823	0	1943880	G	C	2.06819e-05	Cholesterol
5	rs13175916	0	139611508	C	T	2.061e-05	Cholesterol
6	rs624249	0	160679400	A	C	2.14272e-05	Cholesterol
12	rs7135507	0	51320531	G	A	2.14797e-05	Cholesterol
2	rs73923537	0	43448526	T	C	2.16715e-05	Cholesterol
4	rs2699436	0	3485052	C	T	2.17829e-05	Cholesterol
2	rs12692981	0	172992016	C	T	2.30464e-05	Cholesterol
4	rs79860579	0	154445607	G	A	2.29222e-05	Cholesterol
5	rs77452085	0	163511399	T	G	2.28876e-05	Cholesterol
1	rs2510072	0	23769674	A	G	2.28806e-05	Cholesterol
3	rs79111787	0	47715545	C	T	2.26687e-05	Cholesterol
10	rs11248317	0	124585833	C	T	2.25842e-05	Cholesterol
6	rs17587	0	32825090	A	G	2.2558e-05	Cholesterol
5	rs34145453	0	127347013	G	A	2.3071e-05	Cholesterol
2	rs2303296	0	24432839	G	A	2.2557e-05	Cholesterol
1	rs78988790	0	230392725	A	G	2.22322e-05	Cholesterol
13	rs79490353	0	28623048	C	T	2.22056e-05	Cholesterol
2	rs11676852	0	30792898	A	C	2.21764e-05	Cholesterol
4	rs76795203	0	57944095	A	G	2.20564e-05	Cholesterol
13	rs1239682	0	51165494	C	T	2.18441e-05	Cholesterol
1	rs72715300	0	174737543	G	A	2.18425e-05	Cholesterol
1	rs11586047	0	150506263	T	C	2.17971e-05	Cholesterol
2	rs10164749	0	20472847	G	A	2.23307e-05	Cholesterol
6	rs3757340	0	30921882	C	T	2.55152e-05	Cholesterol
19	rs117516680	0	46254070	A	G	1.60351e-05	Cholesterol
17	rs1054072	0	46799812	G	A	1.58945e-05	Cholesterol
9	rs1576385	0	19254449	T	C	1.077e-05	Cholesterol
15	rs28528324	0	58696971	C	T	1.07608e-05	Cholesterol
11	rs576787	0	130086945	G	T	1.0746e-05	Cholesterol
1	rs10919615	0	198974904	C	T	1.06745e-05	Cholesterol
20	rs117160832	0	43232080	T	C	1.06612e-05	Cholesterol
9	rs2777796	0	107537715	T	C	1.06081e-05	Cholesterol
16	rs7187961	0	53826034	T	C	1.05794e-05	Cholesterol
7	rs17342647	0	99459256	T	C	1.05755e-05	Cholesterol
2	rs73921514	0	27579172	C	T	1.05709e-05	Cholesterol
19	rs8111589	0	46034558	C	T	1.0556e-05	Cholesterol
22	rs740223	0	30762140	A	G	1.0492e-05	Cholesterol
12	rs4565995	0	100661828	T	C	1.0445e-05	Cholesterol
2	rs147820690	0	160735174	T	C	1.03804e-05	Cholesterol
11	rs3741378	0	65408937	T	C	1.0269e-05	Cholesterol
2	rs7573066	0	27323198	C	T	1.02558e-05	Cholesterol
8	rs10216467	0	55483583	A	C	1.07878e-05	Cholesterol
9	rs117079474	0	107662134	T	C	1.08969e-05	Cholesterol
12	rs117102609	0	112495256	C	T	1.09704e-05	Cholesterol
6	rs3134943	0	32147761	T	C	1.10077e-05	Cholesterol
17	rs62064572	0	46708650	A	G	1.19555e-05	Cholesterol
18	rs76856822	0	46902576	C	T	1.18605e-05	Cholesterol
11	rs61871243	0	2998622	A	G	1.16466e-05	Cholesterol
19	rs113405869	0	45620513	T	G	1.16133e-05	Cholesterol
10	rs2230804	0	101977883	C	T	1.15872e-05	Cholesterol
10	rs4242785	0	5149144	A	G	1.15208e-05	Cholesterol
20	rs6019545	0	47557014	A	G	1.14147e-05	Cholesterol
6	rs393414	0	28521316	T	C	1.01708e-05	Cholesterol
4	rs16844249	0	3387148	T	C	1.13416e-05	Cholesterol
10	rs1332329	0	91003419	C	A	1.1296e-05	Cholesterol
1	rs12135725	0	177934467	C	T	1.12272e-05	Cholesterol
4	rs11732093	0	36198023	A	G	1.12093e-05	Cholesterol
13	rs9316500	0	51094114	G	T	1.11826e-05	Cholesterol
11	rs6591182	0	65349756	G	T	1.11042e-05	Cholesterol
7	rs11772223	0	44380227	G	A	1.10962e-05	Cholesterol
6	rs765351	0	161252685	A	C	1.10575e-05	Cholesterol
19	rs74649479	0	33786749	T	C	1.13193e-05	Cholesterol
7	rs45454594	0	99042173	A	C	1.19604e-05	Cholesterol
11	rs76404194	0	16826397	T	C	1.01706e-05	Cholesterol
20	rs6062359	0	62900380	G	T	1.01369e-05	Cholesterol
2	rs11683295	0	44316109	G	A	9.08239e-06	Cholesterol
11	rs117110139	0	61557422	A	G	9.03094e-06	Cholesterol
1	rs4660846	0	40049511	C	T	8.98536e-06	Cholesterol
2	rs17663874	0	20885321	A	C	8.9825e-06	Cholesterol
7	rs1057868	0	75615006	T	C	8.94181e-06	Cholesterol
6	rs3117292	0	29652199	G	A	8.93331e-06	Cholesterol
7	rs17169479	0	97868033	T	C	8.8746e-06	Cholesterol
1	rs72660931	0	25752282	A	G	8.69785e-06	Cholesterol
1	rs7419069	0	63092120	G	C	8.66723e-06	Cholesterol
16	rs3852789	0	72228506	C	A	8.65398e-06	Cholesterol
6	rs3093668	0	31546495	C	G	8.58508e-06	Cholesterol
6	rs9400897	0	116599665	C	T	8.54618e-06	Cholesterol
7	rs520161	0	28210660	T	C	8.50037e-06	Cholesterol
11	rs117619191	0	117248283	C	T	8.47995e-06	Cholesterol
11	rs7101761	0	49598178	G	A	8.42575e-06	Cholesterol
5	rs641455	0	134472374	A	G	9.15826e-06	Cholesterol
6	rs2248617	0	31448533	T	C	9.28229e-06	Cholesterol
6	rs115383412	0	29196418	A	G	9.33271e-06	Cholesterol
2	rs17726121	0	172974749	T	C	9.33873e-06	Cholesterol
20	rs1883712	0	39179978	T	C	9.97879e-06	Cholesterol
2	rs1515994	0	118405057	C	T	9.79327e-06	Cholesterol
17	rs8081754	0	46328667	A	G	9.72961e-06	Cholesterol
6	rs12192635	0	25880907	T	A	9.67822e-06	Cholesterol
19	rs73568948	0	46032124	C	T	9.62452e-06	Cholesterol
6	rs9469791	0	34439749	A	G	9.59003e-06	Cholesterol
6	rs3798158	0	160646222	G	T	9.56352e-06	Cholesterol
11	rs116906210	0	97918528	T	C	1.01428e-05	Cholesterol
19	rs11545166	0	10671894	G	T	9.55728e-06	Cholesterol
9	rs62556547	0	22019156	C	T	9.47373e-06	Cholesterol
1	rs6700896	0	66089782	T	C	9.46326e-06	Cholesterol
6	rs73596816	0	161017363	A	G	9.44398e-06	Cholesterol
19	rs2279004	0	17296679	A	G	9.44382e-06	Cholesterol
2	rs934734	0	65595586	A	G	9.43215e-06	Cholesterol
16	rs11150171	0	79549933	C	T	9.36384e-06	Cholesterol
6	rs3025643	0	29569955	A	G	9.36118e-06	Cholesterol
6	rs9469283	0	32813756	A	G	9.51816e-06	Cholesterol
4	rs13125328	0	102855110	C	G	1.59328e-05	Cholesterol
6	rs2596502	0	31321032	G	A	1.2e-05	Cholesterol
6	rs9378164	0	31643522	A	G	1.20617e-05	Cholesterol
9	rs2849049	0	15301428	A	C	1.45707e-05	Cholesterol
1	rs76269172	0	63230772	A	C	1.45167e-05	Cholesterol
9	rs41275916	0	131484410	G	A	1.43319e-05	Cholesterol
19	rs10775533	0	39400175	C	G	1.42856e-05	Cholesterol
6	rs116724532	0	27546448	G	A	1.42814e-05	Cholesterol
18	rs489693	0	57882787	A	C	1.4215e-05	Cholesterol
19	rs10404366	0	29956972	C	T	1.41853e-05	Cholesterol
19	rs34114202	0	58599443	A	G	1.41629e-05	Cholesterol
3	rs75637353	0	185741183	C	T	1.4126e-05	Cholesterol
5	rs116565116	0	100717367	T	C	1.41121e-05	Cholesterol
6	rs3130048	0	31613739	C	T	1.41042e-05	Cholesterol
6	rs6755	0	116571255	A	G	1.40776e-05	Cholesterol
3	rs3774749	0	50207227	T	C	1.40102e-05	Cholesterol
6	rs36221133	0	31912523	C	T	1.40023e-05	Cholesterol
6	rs9258265	0	29725064	A	T	1.39722e-05	Cholesterol
1	rs322932	0	199019342	T	A	1.46457e-05	Cholesterol
6	rs72987384	0	130349515	C	A	1.46832e-05	Cholesterol
4	rs57587560	0	3481524	A	G	1.47009e-05	Cholesterol
10	rs11599750	0	101805442	T	C	1.47314e-05	Cholesterol
2	rs72834381	0	118690407	G	C	1.57835e-05	Cholesterol
15	rs117482595	0	63859215	G	A	1.57613e-05	Cholesterol
19	rs62111293	0	46441950	C	T	1.56426e-05	Cholesterol
19	rs11878918	0	45816529	G	A	1.55957e-05	Cholesterol
18	rs17700759	0	57959015	C	T	1.55136e-05	Cholesterol
19	rs118043674	0	19370021	T	C	1.54986e-05	Cholesterol
19	rs2302948	0	49096065	T	C	1.53367e-05	Cholesterol
17	rs62074057	0	45805811	G	A	1.38746e-05	Cholesterol
15	rs62022693	0	64654008	G	C	1.53243e-05	Cholesterol
17	rs3760318	0	29247715	A	G	1.51638e-05	Cholesterol
12	rs3958726	0	89857423	A	C	1.51483e-05	Cholesterol
8	rs2029830	0	18354947	T	C	1.50988e-05	Cholesterol
6	rs968722	0	28949904	A	G	1.49941e-05	Cholesterol
4	rs58148580	0	124758773	T	C	1.49178e-05	Cholesterol
10	rs11006437	0	52412390	T	G	1.4747e-05	Cholesterol
10	rs55684140	0	94960075	G	T	1.47452e-05	Cholesterol
2	rs6545968	0	62871184	C	A	1.5316e-05	Cholesterol
11	rs217725	0	2001828	G	A	1.20136e-05	Cholesterol
6	rs11754426	0	80109143	C	T	1.37236e-05	Cholesterol
21	rs2836984	0	40700949	C	A	1.37189e-05	Cholesterol
6	rs10947121	0	30999997	C	T	1.27765e-05	Cholesterol
6	rs151719	0	32903900	C	T	1.27325e-05	Cholesterol
6	rs2524123	0	31265314	C	T	1.26816e-05	Cholesterol
11	rs55699011	0	1890743	T	C	1.25999e-05	Cholesterol
3	rs7432897	0	56731110	A	G	1.24106e-05	Cholesterol
4	rs4234798	0	7219933	T	G	1.23807e-05	Cholesterol
6	rs3734542	0	26468326	A	G	1.23678e-05	Cholesterol
6	rs2050190	0	32339076	G	A	1.23435e-05	Cholesterol
7	rs217429	0	44555199	C	A	1.23327e-05	Cholesterol
13	rs9577896	0	114496576	A	G	1.23269e-05	Cholesterol
6	rs3131063	0	30763756	A	G	1.23173e-05	Cholesterol
11	rs199759119	0	116707739	C	A	1.22338e-05	Cholesterol
20	rs2072241	0	52561372	G	A	1.22304e-05	Cholesterol
10	rs10761731	0	65027610	T	A	1.21805e-05	Cholesterol
10	rs12769652	0	101885536	G	A	1.21087e-05	Cholesterol
6	rs370155	0	27782031	G	T	1.28188e-05	Cholesterol
10	rs2290965	0	114190352	C	G	1.28392e-05	Cholesterol
17	rs8077638	0	1640793	T	C	1.28572e-05	Cholesterol
9	rs573687	0	22011642	A	G	1.28865e-05	Cholesterol
12	rs117621224	0	133327147	T	C	1.37082e-05	Cholesterol
1	rs116416309	0	109730511	C	T	1.36507e-05	Cholesterol
2	rs4848463	0	118483185	G	T	1.36244e-05	Cholesterol
10	rs34998102	0	70467934	T	C	1.35411e-05	Cholesterol
19	rs11879589	0	45373276	A	G	1.35337e-05	Cholesterol
4	rs34406062	0	103698324	A	C	1.34916e-05	Cholesterol
20	rs2328224	0	17845977	T	C	1.34658e-05	Cholesterol
19	rs3761081	0	19301186	A	G	1.37208e-05	Cholesterol
8	rs77599947	0	9259037	C	T	1.33378e-05	Cholesterol
6	rs9296009	0	32114515	T	A	1.32641e-05	Cholesterol
17	rs3902025	0	38119254	G	T	1.32589e-05	Cholesterol
10	rs11191822	0	105599770	G	T	1.31769e-05	Cholesterol
22	rs75910415	0	43339467	T	C	1.31002e-05	Cholesterol
8	rs3110039	0	110096738	T	G	1.30533e-05	Cholesterol
6	rs2442736	0	31346621	C	G	1.30163e-05	Cholesterol
15	rs79419121	0	58708443	C	T	1.29254e-05	Cholesterol
2	rs10187331	0	118343489	T	C	1.33057e-05	Cholesterol
17	rs77998478	0	76409190	A	G	2.55386e-05	Cholesterol
2	rs10178189	0	193047981	A	G	2.55709e-05	Cholesterol
6	rs9374756	0	119234688	C	T	2.56136e-05	Cholesterol
1	rs10910489	0	234840747	G	A	4.6083e-05	Cholesterol
12	rs7133437	0	120216610	C	T	4.58889e-05	Cholesterol
6	rs1029239	0	30138162	G	C	4.58154e-05	Cholesterol
15	rs76685257	0	64284305	G	A	4.57365e-05	Cholesterol
11	rs1240658	0	116496360	C	T	4.57312e-05	Cholesterol
10	rs34073388	0	94885878	C	T	4.5674e-05	Cholesterol
7	rs17234336	0	1220005	T	C	4.55627e-05	Cholesterol
2	rs59372965	0	17948215	G	A	4.54823e-05	Cholesterol
16	rs62055065	0	73061868	T	C	4.54314e-05	Cholesterol
7	rs141969527	0	100353022	A	G	4.52726e-05	Cholesterol
1	rs72705021	0	178138639	G	A	4.50817e-05	Cholesterol
10	rs403029	0	8090001	G	C	4.49228e-05	Cholesterol
8	rs9694342	0	141587404	T	C	4.4558e-05	Cholesterol
19	rs77287598	0	11159449	T	C	4.44062e-05	Cholesterol
19	rs139745869	0	43983666	A	G	4.41997e-05	Cholesterol
6	rs114198627	0	31195009	A	G	4.62602e-05	Cholesterol
19	rs12977917	0	19693299	A	G	4.64885e-05	Cholesterol
5	rs201449897	0	147807361	A	ATGGGAG	4.66549e-05	Cholesterol
6	rs6907458	0	32171288	T	C	4.67503e-05	Cholesterol
6	rs3132714	0	29840648	T	C	4.85147e-05	Cholesterol
3	rs2698351	0	111178700	G	A	4.83843e-05	Cholesterol
6	rs2523995	0	30102184	T	C	4.83537e-05	Cholesterol
12	rs7314406	0	110050001	T	A	4.83298e-05	Cholesterol
15	rs75525508	0	58675485	A	G	4.8205e-05	Cholesterol
12	rs11612002	0	50824232	G	A	4.81791e-05	Cholesterol
6	rs2233955	0	31081251	A	G	4.7949e-05	Cholesterol
3	rs75485436	0	47935009	A	G	4.40897e-05	Cholesterol
1	rs116359246	0	93035991	A	G	4.77564e-05	Cholesterol
19	rs117845984	0	11564290	A	G	4.73332e-05	Cholesterol
10	rs1326331	0	94695617	C	T	4.73021e-05	Cholesterol
9	rs34789048	0	36169723	A	G	4.7225e-05	Cholesterol
16	rs115599330	0	67144115	A	G	4.71931e-05	Cholesterol
11	rs117873455	0	66102557	T	C	4.71799e-05	Cholesterol
1	rs35948788	0	235034228	A	C	4.68203e-05	Cholesterol
17	rs34914463	0	7366619	C	T	4.68096e-05	Cholesterol
12	rs11110390	0	100874901	T	C	4.73695e-05	Cholesterol
6	rs2894196	0	31230111	A	T	4.86391e-05	Cholesterol
6	rs11758636	0	27229561	A	G	4.40305e-05	Cholesterol
6	rs2233950	0	31106065	T	C	4.35633e-05	Cholesterol
3	rs80217089	0	159999444	C	T	4.14087e-05	Cholesterol
12	rs7296418	0	123457619	C	T	4.12156e-05	Cholesterol
10	rs11014171	0	18711195	T	C	4.11341e-05	Cholesterol
6	rs384247	0	32184574	A	G	4.09402e-05	Cholesterol
10	rs76647508	0	124494822	C	T	4.07429e-05	Cholesterol
15	rs3743401	0	91185994	T	C	4.05124e-05	Cholesterol
3	rs7428983	0	185097580	G	A	4.04779e-05	Cholesterol
2	rs6746194	0	20741518	T	C	4.03487e-05	Cholesterol
8	rs4961273	0	141608898	T	C	4.01904e-05	Cholesterol
12	rs74758151	0	25409069	G	A	4.01721e-05	Cholesterol
8	rs6992093	0	18243193	A	G	3.99303e-05	Cholesterol
12	rs11057774	0	125201051	G	T	3.96445e-05	Cholesterol
20	rs6017328	0	42981753	T	C	3.95889e-05	Cholesterol
11	rs500161	0	65695438	T	C	3.95058e-05	Cholesterol
1	rs76065586	0	23506560	A	C	3.93817e-05	Cholesterol
20	rs6089763	0	62308354	T	C	4.14116e-05	Cholesterol
6	rs28728979	0	29818165	A	C	4.14427e-05	Cholesterol
22	rs2273085	0	41615376	T	C	4.16501e-05	Cholesterol
7	rs799157	0	73020301	T	C	4.17377e-05	Cholesterol
6	rs17192757	0	31299466	A	G	4.34559e-05	Cholesterol
20	rs117867911	0	5615604	T	C	4.33462e-05	Cholesterol
2	rs2348315	0	20338504	G	A	4.32572e-05	Cholesterol
6	rs9276426	0	32711738	A	C	4.31077e-05	Cholesterol
5	rs12187482	0	156336987	G	A	4.29459e-05	Cholesterol
2	rs115407852	0	71908183	A	G	4.28721e-05	Cholesterol
4	rs111285143	0	8235220	A	C	4.28141e-05	Cholesterol
11	rs114515655	0	62286666	T	C	4.379e-05	Cholesterol
6	rs17706276	0	130466094	G	A	4.2793e-05	Cholesterol
6	rs6900994	0	25905763	C	T	4.26541e-05	Cholesterol
20	rs6115218	0	25566485	G	A	4.26348e-05	Cholesterol
1	rs3754096	0	198627652	A	G	4.24277e-05	Cholesterol
14	rs12891060	0	73310905	T	C	4.19011e-05	Cholesterol
4	rs78323380	0	3500693	T	C	4.18151e-05	Cholesterol
17	rs80312919	0	26627864	A	C	4.18039e-05	Cholesterol
1	rs12406542	0	63281099	G	A	4.17681e-05	Cholesterol
6	rs16884048	0	53452455	C	A	4.27468e-05	Cholesterol
2	rs10164699	0	109249886	C	T	3.93734e-05	Cholesterol
6	rs2328903	0	25935765	C	T	4.88066e-05	Cholesterol
1	rs11206226	0	54320337	G	A	4.89663e-05	Cholesterol
2	rs77319662	0	202991651	C	T	5.67325e-05	Cholesterol
10	rs1277757	0	18491956	A	C	5.6377e-05	Cholesterol
19	rs1042050	0	18329240	T	C	5.57437e-05	Cholesterol
7	rs12667943	0	100755709	C	T	5.5696e-05	Cholesterol
19	rs4807971	0	15781481	A	G	5.53925e-05	Cholesterol
1	rs34072728	0	119515061	C	A	5.53777e-05	Cholesterol
17	rs3744651	0	8215534	T	C	5.53344e-05	Cholesterol
6	Affx-28082856	0	161231592	T	C	5.51805e-05	Cholesterol
19	rs16979292	0	45091743	C	T	5.51562e-05	Cholesterol
3	rs114201009	0	141953182	C	T	5.50511e-05	Cholesterol
12	rs74428042	0	112056680	C	A	5.50405e-05	Cholesterol
6	rs11552113	0	31654799	A	G	5.49747e-05	Cholesterol
6	rs16891518	0	26285908	T	C	5.47746e-05	Cholesterol
20	rs2618552	0	17866949	C	T	5.47661e-05	Cholesterol
10	rs117888537	0	46085224	T	C	5.47281e-05	Cholesterol
12	rs860698	0	50486322	C	T	5.70125e-05	Cholesterol
20	rs6120005	0	31448849	A	G	5.73521e-05	Cholesterol
6	rs9267444	0	31483458	A	G	5.73715e-05	Cholesterol
9	rs10120186	0	19438402	C	T	5.74847e-05	Cholesterol
6	rs603089	0	25877970	A	G	6.07393e-05	Cholesterol
22	rs132642	0	36545137	A	T	6.01051e-05	Cholesterol
6	rs4709383	0	160298088	G	A	5.97449e-05	Cholesterol
8	rs75663961	0	69631323	T	G	5.97214e-05	Cholesterol
19	rs11407	0	44085827	T	C	5.95437e-05	Cholesterol
8	rs12114378	0	110063707	T	C	5.92944e-05	Cholesterol
15	rs12904012	0	58804663	C	T	5.87279e-05	Cholesterol
18	rs12970134	0	57884750	A	G	5.46838e-05	Cholesterol
8	rs72683786	0	141876287	G	C	5.87052e-05	Cholesterol
9	Affx-33350288	0	136350150	T	C	5.81444e-05	Cholesterol
4	rs41275715	0	100533913	T	C	5.78937e-05	Cholesterol
3	rs9851180	0	122259606	T	C	5.78804e-05	Cholesterol
12	rs12831858	0	51259197	G	A	5.77028e-05	Cholesterol
8	rs80101730	0	9856358	C	T	5.76529e-05	Cholesterol
19	rs2599462	0	44044886	G	A	5.76373e-05	Cholesterol
5	rs114597610	0	75017740	T	C	5.74923e-05	Cholesterol
11	rs10790286	0	119054488	T	C	5.82263e-05	Cholesterol
20	rs73153160	0	62675410	A	G	4.89121e-05	Cholesterol
11	rs641355	0	130061787	G	A	5.4659e-05	Cholesterol
1	rs6426134	0	224706447	G	T	5.43693e-05	Cholesterol
11	rs11228767	0	56516325	C	T	5.20193e-05	Cholesterol
4	rs4697012	0	22395570	G	A	5.16731e-05	Cholesterol
6	rs17185097	0	29758896	C	T	5.16565e-05	Cholesterol
6	rs79699836	0	116421190	C	T	5.15434e-05	Cholesterol
6	rs7767167	0	32765182	G	A	5.07894e-05	Cholesterol
6	rs12198173	0	32026808	A	G	5.07526e-05	Cholesterol
11	rs117344285	0	34277515	A	G	5.07133e-05	Cholesterol
6	rs12200363	0	160583732	C	T	5.02589e-05	Cholesterol
9	rs1348386	0	100612807	A	G	4.98811e-05	Cholesterol
4	rs93059	0	103468518	A	G	4.95578e-05	Cholesterol
7	rs7778388	0	100530811	G	A	4.95547e-05	Cholesterol
7	rs61303167	0	75671175	T	G	4.95406e-05	Cholesterol
1	rs2066534	0	171077372	G	C	4.92371e-05	Cholesterol
1	rs114726459	0	87740500	G	C	4.90281e-05	Cholesterol
5	rs34561	0	106598834	C	T	4.8989e-05	Cholesterol
22	rs78909142	0	41389334	A	G	5.20616e-05	Cholesterol
6	rs7752556	0	53495694	A	G	5.2335e-05	Cholesterol
22	rs12162986	0	50840978	A	C	5.24345e-05	Cholesterol
6	rs55731467	0	25370509	G	T	5.2523e-05	Cholesterol
4	rs116149723	0	74209515	A	G	5.41988e-05	Cholesterol
18	rs79242778	0	68229048	G	A	5.4146e-05	Cholesterol
16	rs141398922	0	69191075	A	G	5.37283e-05	Cholesterol
6	rs9357237	0	37060407	A	G	5.37094e-05	Cholesterol
6	rs2535319	0	30714479	C	T	5.36095e-05	Cholesterol
6	rs12204956	0	15966535	A	G	5.35349e-05	Cholesterol
19	rs1058483	0	49407660	A	G	5.34138e-05	Cholesterol
5	rs252736	0	115206879	T	C	5.45342e-05	Cholesterol
19	rs115817702	0	11556733	T	C	5.33175e-05	Cholesterol
3	rs60547087	0	56708788	T	C	5.30462e-05	Cholesterol
8	rs34208684	0	50670303	C	T	5.30274e-05	Cholesterol
19	rs139267469	0	45162059	A	C	5.29015e-05	Cholesterol
10	rs79860022	0	70968048	T	C	5.28839e-05	Cholesterol
6	rs3905495	0	31265539	A	G	5.28663e-05	Cholesterol
19	rs77226715	0	44243834	A	G	5.25624e-05	Cholesterol
7	rs4729561	0	99583286	T	C	5.25313e-05	Cholesterol
15	rs12912626	0	58646203	C	T	5.31035e-05	Cholesterol
3	rs11923334	0	132250950	A	G	3.93641e-05	Cholesterol
16	rs9597	0	1374951	G	C	3.92002e-05	Cholesterol
6	rs12198448	0	30992346	C	T	3.91248e-05	Cholesterol
19	rs314675	0	47196079	C	T	3.03813e-05	Cholesterol
8	rs7005270	0	55492117	C	T	3.03305e-05	Cholesterol
17	rs74921415	0	2559018	C	T	3.02291e-05	Cholesterol
3	rs9844024	0	132267339	G	A	3.01393e-05	Cholesterol
9	rs942519	0	117169033	A	G	3.01316e-05	Cholesterol
11	rs1692120	0	61417472	A	G	3.00744e-05	Cholesterol
6	rs16869834	0	32179709	G	A	2.98662e-05	Cholesterol
2	rs11687642	0	27016259	G	A	2.98151e-05	Cholesterol
2	rs3770589	0	169837328	C	T	2.959e-05	Cholesterol
3	rs74735576	0	48357600	A	G	2.92285e-05	Cholesterol
2	rs74564095	0	27516290	T	C	2.91697e-05	Cholesterol
19	rs1235382	0	45019507	C	T	2.91475e-05	Cholesterol
6	rs415929	0	32189032	C	T	2.91282e-05	Cholesterol
12	rs7132253	0	133313789	C	G	2.91111e-05	Cholesterol
6	rs11757517	0	34514207	T	C	2.91047e-05	Cholesterol
22	rs5758172	0	41401228	A	G	3.0572e-05	Cholesterol
16	rs76729986	0	56803706	C	A	3.06265e-05	Cholesterol
7	rs12701824	0	1102364	A	G	3.06522e-05	Cholesterol
7	rs10488031	0	37076854	A	G	3.07028e-05	Cholesterol
5	rs10079961	0	156619180	T	G	3.20823e-05	Cholesterol
18	rs78965095	0	46617871	T	C	3.16741e-05	Cholesterol
6	rs13209890	0	130396545	G	T	3.16069e-05	Cholesterol
7	rs17820129	0	81694329	C	T	3.14324e-05	Cholesterol
19	rs77632188	0	45578312	G	A	3.13592e-05	Cholesterol
14	rs2275298	0	70842786	C	T	3.13345e-05	Cholesterol
12	rs11065079	0	120752247	T	C	3.13135e-05	Cholesterol
3	rs55687115	0	142148372	A	G	2.90108e-05	Cholesterol
13	rs9604527	0	114471900	T	C	3.12574e-05	Cholesterol
7	rs3734928	0	129710488	T	C	3.09336e-05	Cholesterol
20	rs4813548	0	25057375	G	A	3.09145e-05	Cholesterol
6	rs29234	0	29624112	C	A	3.0889e-05	Cholesterol
19	rs74257940	0	11214475	G	T	3.08862e-05	Cholesterol
18	rs10871777	0	57851763	G	A	3.08502e-05	Cholesterol
19	rs17206679	0	49342237	G	C	3.07928e-05	Cholesterol
3	rs77781968	0	58503984	T	G	3.07278e-05	Cholesterol
22	rs13268	0	45996298	G	A	3.1199e-05	Cholesterol
19	rs12460388	0	45250331	T	C	3.21696e-05	Cholesterol
19	rs11667191	0	1036718	A	G	2.89581e-05	Cholesterol
2	rs74389081	0	27993142	G	T	2.88603e-05	Cholesterol
11	rs4391855	0	116350751	A	G	2.70693e-05	Cholesterol
8	rs11136344	0	145059425	C	T	2.68931e-05	Cholesterol
9	rs12341698	0	6645251	T	C	2.66127e-05	Cholesterol
17	rs192691158	0	46617221	A	C	2.65654e-05	Cholesterol
7	rs11761624	0	100110324	T	C	2.65188e-05	Cholesterol
15	rs78893833	0	58688159	G	A	2.65127e-05	Cholesterol
6	rs9265549	0	31298240	A	G	2.64578e-05	Cholesterol
8	rs11773910	0	32283349	A	G	2.63369e-05	Cholesterol
20	rs6050424	0	25177987	A	G	2.61846e-05	Cholesterol
17	rs9646419	0	37597185	A	G	2.60948e-05	Cholesterol
8	rs897149	0	126580618	T	C	2.60516e-05	Cholesterol
10	rs7905454	0	18511947	G	C	2.60475e-05	Cholesterol
20	rs2076561	0	25193949	A	G	2.58601e-05	Cholesterol
17	rs2885404	0	66419633	T	C	2.5783e-05	Cholesterol
11	rs1836799	0	112931624	T	C	2.56399e-05	Cholesterol
5	rs11950916	0	39456043	G	C	2.714e-05	Cholesterol
17	rs9901673	0	7484101	A	C	2.7185e-05	Cholesterol
9	rs2274159	0	117166246	G	A	2.72188e-05	Cholesterol
14	rs17580	0	94847262	A	T	2.72646e-05	Cholesterol
6	rs3800316	0	27256102	C	A	2.87957e-05	Cholesterol
8	rs55637010	0	126444268	A	C	2.85214e-05	Cholesterol
6	rs9483788	0	135435501	C	T	2.85196e-05	Cholesterol
6	rs2844787	0	30140913	G	T	2.84972e-05	Cholesterol
15	rs28634775	0	40520713	A	G	2.83704e-05	Cholesterol
3	rs73213820	0	132006337	C	T	2.83512e-05	Cholesterol
1	rs41300327	0	92941371	T	C	2.82218e-05	Cholesterol
6	rs521828	0	32291643	T	C	2.89063e-05	Cholesterol
2	rs75327036	0	24434452	T	C	2.82084e-05	Cholesterol
3	rs1001817	0	183995341	T	C	2.79228e-05	Cholesterol
6	rs116621148	0	30939768	T	C	2.78512e-05	Cholesterol
3	rs74770666	0	142633024	T	C	2.76461e-05	Cholesterol
2	rs17031102	0	43822518	A	C	2.76394e-05	Cholesterol
12	rs4768934	0	51272984	C	T	2.75772e-05	Cholesterol
17	rs1055129	0	73872948	G	A	2.74529e-05	Cholesterol
19	rs8108243	0	50042829	T	C	2.73613e-05	Cholesterol
11	rs1436109	0	112991618	T	G	2.79905e-05	Cholesterol
12	rs7957619	0	110013879	A	G	3.23613e-05	Cholesterol
4	rs747559	0	103414175	G	A	3.23697e-05	Cholesterol
1	rs79642024	0	220880361	T	C	3.23798e-05	Cholesterol
14	rs149899709	0	47120389	G	A	3.72195e-05	Cholesterol
6	rs117279222	0	77539105	A	G	3.72037e-05	Cholesterol
20	rs2315008	0	62343956	T	G	3.71197e-05	Cholesterol
4	rs34783620	0	81191853	T	C	3.70547e-05	Cholesterol
3	rs11546878	0	183976103	T	C	3.70197e-05	Cholesterol
2	rs55881199	0	20412561	A	C	3.69751e-05	Cholesterol
17	rs8614	0	27588806	A	C	3.68858e-05	Cholesterol
6	rs209165	0	28829486	C	A	3.67131e-05	Cholesterol
1	rs502273	0	28590319	C	T	3.66244e-05	Cholesterol
4	rs7654538	0	151201635	A	G	3.66228e-05	Cholesterol
8	rs2928579	0	6610163	T	C	3.65928e-05	Cholesterol
6	rs12526480	0	25533534	G	T	3.65519e-05	Cholesterol
20	rs73292027	0	39069744	G	T	3.6487e-05	Cholesterol
1	rs17645763	0	220806802	C	T	3.63919e-05	Cholesterol
19	rs1629174	0	39886218	A	G	3.62703e-05	Cholesterol
19	rs4801172	0	57051287	A	G	3.72508e-05	Cholesterol
7	rs17166577	0	13033428	T	C	3.73121e-05	Cholesterol
13	rs116903596	0	92842082	C	A	3.74683e-05	Cholesterol
6	rs113977268	0	22359515	A	G	3.78904e-05	Cholesterol
1	rs112987420	0	109894756	C	G	3.90491e-05	Cholesterol
6	rs1611737	0	29831571	G	C	3.90251e-05	Cholesterol
20	rs241140	0	17813094	T	C	3.90028e-05	Cholesterol
3	rs720390	0	185548683	A	G	3.88944e-05	Cholesterol
9	rs3814113	0	16915021	C	T	3.88771e-05	Cholesterol
6	rs75962856	0	143272285	C	T	3.8679e-05	Cholesterol
19	rs62116891	0	45028469	T	C	3.86328e-05	Cholesterol
6	rs362536	0	29526940	C	T	3.61703e-05	Cholesterol
19	rs200628672	0	45021039	A	G	3.84961e-05	Cholesterol
19	rs1036241	0	56750672	T	C	3.83148e-05	Cholesterol
22	rs12166756	0	42868369	C	G	3.81864e-05	Cholesterol
20	rs62210638	0	39151915	G	C	3.81255e-05	Cholesterol
22	rs9616810	0	51094926	T	C	3.80816e-05	Cholesterol
2	Affx-80291614	0	27730169	CA	C	3.80678e-05	Cholesterol
2	rs11695056	0	44015409	G	A	3.80442e-05	Cholesterol
10	rs7073082	0	45918279	C	T	3.794e-05	Cholesterol
4	rs1281152	0	8230456	T	G	3.83528e-05	Cholesterol
6	rs912028	0	164061604	C	A	3.61496e-05	Cholesterol
19	rs3815692	0	49095775	A	C	3.59145e-05	Cholesterol
6	rs35377600	0	31632899	T	C	3.58103e-05	Cholesterol
4	rs172629	0	55407762	G	C	3.38695e-05	Cholesterol
2	rs114770276	0	43745571	G	C	3.36457e-05	Cholesterol
8	rs7834992	0	119556485	A	G	3.35281e-05	Cholesterol
18	rs1942417	0	47344725	A	C	3.33983e-05	Cholesterol
9	rs10991390	0	107650676	G	A	3.33407e-05	Cholesterol
14	rs888414	0	75104905	A	G	3.31813e-05	Cholesterol
19	rs7256349	0	58718269	A	G	3.318e-05	Cholesterol
17	rs2074216	0	7133609	A	G	3.41632e-05	Cholesterol
19	rs7253363	0	11682495	T	G	3.30273e-05	Cholesterol
22	rs73162872	0	21263353	A	G	3.2934e-05	Cholesterol
8	rs11783023	0	141639262	C	T	3.28481e-05	Cholesterol
2	rs80263019	0	43903034	A	G	3.27492e-05	Cholesterol
6	rs3132564	0	31047620	A	G	3.26605e-05	Cholesterol
11	rs11230866	0	61784886	T	C	3.24917e-05	Cholesterol
20	rs79683610	0	40308416	G	T	3.24725e-05	Cholesterol
2	rs28489942	0	27368588	C	T	3.24661e-05	Cholesterol
1	rs1316443	0	47907662	A	C	3.29471e-05	Cholesterol
6	rs12202204	0	126686407	G	A	8.4166e-06	Cholesterol
4	rs76499077	0	3268912	G	A	3.42425e-05	Cholesterol
9	rs2800574	0	15141810	G	T	3.4445e-05	Cholesterol
6	rs12214384	0	116371630	T	C	3.55509e-05	Cholesterol
6	rs16868647	0	34415439	G	C	3.55224e-05	Cholesterol
2	rs2602381	0	234584324	T	C	3.54823e-05	Cholesterol
11	Affx-4860577	0	2936322	A	G	3.54133e-05	Cholesterol
12	rs2241205	0	109968913	A	G	3.53982e-05	Cholesterol
15	rs77803341	0	58544918	A	G	3.52349e-05	Cholesterol
1	rs79587748	0	62838479	C	T	3.52226e-05	Cholesterol
12	rs4766567	0	111707556	A	G	3.43703e-05	Cholesterol
2	rs1647280	0	27612840	C	G	3.52197e-05	Cholesterol
8	rs3808409	0	116452340	C	T	3.51562e-05	Cholesterol
12	rs56156770	0	121421992	T	C	3.51292e-05	Cholesterol
6	rs28780100	0	30373885	T	C	3.49507e-05	Cholesterol
3	rs11545169	0	184020542	T	G	3.48818e-05	Cholesterol
4	rs113235422	0	154407294	G	A	3.47375e-05	Cholesterol
8	rs74528454	0	10830704	T	C	3.46853e-05	Cholesterol
2	rs6717924	0	203246304	A	G	3.46702e-05	Cholesterol
10	rs4918721	0	113921975	A	G	3.52068e-05	Cholesterol
1	rs150743133	0	110050180	T	C	2.54689e-07	Cholesterol
17	rs2288278	0	46661292	G	A	8.40857e-06	Cholesterol
11	rs10160381	0	48599491	G	A	8.35864e-06	Cholesterol
1	rs115458560	0	110061974	C	T	1.20654e-06	Cholesterol
16	rs1559401	0	72011181	G	T	1.20003e-06	Cholesterol
6	rs2571400	0	29927722	G	C	1.19453e-06	Cholesterol
1	rs79514711	0	63323814	T	C	1.19412e-06	Cholesterol
2	rs75865302	0	43830299	T	C	1.19367e-06	Cholesterol
1	rs2803240	0	63364079	A	C	1.18436e-06	Cholesterol
11	rs558056	0	116530797	T	G	1.15325e-06	Cholesterol
6	rs79693813	0	25345251	T	G	1.13527e-06	Cholesterol
12	rs10773000	0	123736084	T	G	1.12193e-06	Cholesterol
6	rs6928399	0	31195218	T	C	1.11644e-06	Cholesterol
2	rs62122060	0	20821783	C	T	1.10447e-06	Cholesterol
7	rs76461153	0	21589606	T	C	1.09679e-06	Cholesterol
6	rs3131025	0	29398815	A	G	1.09606e-06	Cholesterol
6	rs9364554	0	160833664	T	C	1.08656e-06	Cholesterol
7	rs3779195	0	97993362	A	T	1.07635e-06	Cholesterol
14	rs8003660	0	75227098	T	C	1.20714e-06	Cholesterol
10	rs12413013	0	17261762	A	G	1.21129e-06	Cholesterol
2	rs11694327	0	26919429	C	T	1.21257e-06	Cholesterol
19	rs10423928	0	46182304	A	T	1.2165e-06	Cholesterol
2	rs72839667	0	118945078	G	A	1.34168e-06	Cholesterol
8	rs2926201	0	110274913	T	C	1.33944e-06	Cholesterol
6	rs3132121	0	30076016	C	T	1.33682e-06	Cholesterol
3	rs310762	0	12224151	C	T	1.31644e-06	Cholesterol
4	rs4690087	0	3363031	A	G	1.31042e-06	Cholesterol
6	rs2249099	0	30079307	A	C	1.30367e-06	Cholesterol
16	rs1477196	0	53808258	A	G	1.29343e-06	Cholesterol
19	rs115035890	0	11312671	T	C	1.07416e-06	Cholesterol
6	rs372665	0	160744151	G	A	1.29169e-06	Cholesterol
2	rs35315097	0	27929023	C	A	1.27859e-06	Cholesterol
6	rs3130989	0	31086377	G	C	1.24229e-06	Cholesterol
2	rs111377751	0	44187081	C	G	1.23973e-06	Cholesterol
1	rs2744777	0	26012517	C	A	1.22982e-06	Cholesterol
6	rs10484268	0	34292986	C	T	1.22768e-06	Cholesterol
2	rs7597668	0	118618837	G	C	1.22693e-06	Cholesterol
1	Affx-15758179	0	93400766	T	G	1.22244e-06	Cholesterol
17	rs12601655	0	76371592	G	A	1.27976e-06	Cholesterol
6	rs1265095	0	31106643	G	A	1.34185e-06	Cholesterol
15	rs6416553	0	91135411	C	T	1.07315e-06	Cholesterol
12	rs61754230	0	72179446	T	C	1.06425e-06	Cholesterol
1	rs165316	0	91533297	G	A	9.73545e-07	Cholesterol
16	rs6499862	0	56991524	A	G	9.66835e-07	Cholesterol
16	rs61733124	0	71682830	T	C	9.65464e-07	Cholesterol
6	rs2075798	0	31846741	A	C	9.63545e-07	Cholesterol
3	rs78004904	0	184542344	G	C	9.62891e-07	Cholesterol
11	rs7940176	0	122544054	T	C	9.5849e-07	Cholesterol
1	rs4661718	0	16505908	C	T	9.20237e-07	Cholesterol
15	rs148783236	0	50785016	G	A	8.92297e-07	Cholesterol
6	rs4947332	0	31834197	T	C	8.79808e-07	Cholesterol
17	rs74587498	0	76388343	C	T	8.77131e-07	Cholesterol
6	rs3093553	0	31549556	G	T	8.73876e-07	Cholesterol
20	rs2865162	0	39116791	A	G	8.70337e-07	Cholesterol
1	rs2802954	0	235015126	A	C	8.69856e-07	Cholesterol
5	rs17562727	0	74682474	C	T	8.6356e-07	Cholesterol
17	rs1879110	0	46788433	A	C	8.60673e-07	Cholesterol
13	rs56099283	0	114500744	A	C	9.79479e-07	Cholesterol
19	rs8409	0	11319491	G	A	9.85038e-07	Cholesterol
20	rs35438177	0	39780958	T	C	9.94009e-07	Cholesterol
11	rs77585745	0	116872876	C	T	1.00213e-06	Cholesterol
20	rs41293082	0	34190970	T	C	1.06307e-06	Cholesterol
20	rs926664	0	39326151	G	A	1.06092e-06	Cholesterol
16	rs74024145	0	68153382	C	G	1.05827e-06	Cholesterol
11	Affx-4695863	0	2016662	C	T	1.05787e-06	Cholesterol
6	rs1264518	0	30410206	T	C	1.05657e-06	Cholesterol
13	rs3742318	0	33017043	C	T	1.04641e-06	Cholesterol
6	Affx-37137455	0	116214796	T	C	1.04195e-06	Cholesterol
2	rs72839644	0	118892812	G	A	1.06487e-06	Cholesterol
7	rs1880297	0	1216013	T	C	1.04159e-06	Cholesterol
6	rs1264459	0	30455920	G	A	1.02712e-06	Cholesterol
15	rs55995747	0	58789530	G	C	1.02573e-06	Cholesterol
6	rs17563605	0	127164572	C	T	1.01989e-06	Cholesterol
16	rs78302875	0	71609856	T	C	1.01624e-06	Cholesterol
8	rs11136341	0	145043543	G	A	1.01113e-06	Cholesterol
22	rs138354	0	41272143	T	C	1.01062e-06	Cholesterol
6	rs1233397	0	29545715	G	A	1.0024e-06	Cholesterol
17	rs62070652	0	29221277	T	C	1.03055e-06	Cholesterol
17	rs11655536	0	45315486	G	A	8.47729e-07	Cholesterol
6	rs9469021	0	31490970	T	C	1.34263e-06	Cholesterol
6	rs3130284	0	32140487	C	T	1.3645e-06	Cholesterol
2	rs1872594	0	108746813	C	T	1.84606e-06	Cholesterol
8	rs77400396	0	28901692	A	G	1.84214e-06	Cholesterol
2	rs79561368	0	136268096	A	G	1.82418e-06	Cholesterol
19	rs74827760	0	45790300	T	C	1.80643e-06	Cholesterol
6	rs204995	0	32154285	G	A	1.80639e-06	Cholesterol
1	rs6700479	0	10800737	T	C	1.78195e-06	Cholesterol
3	rs28378222	0	69836431	G	A	1.77637e-06	Cholesterol
20	rs6129744	0	39684855	G	A	1.77391e-06	Cholesterol
6	rs2893910	0	27283254	T	A	1.76454e-06	Cholesterol
1	rs116681683	0	110169198	T	C	1.73969e-06	Cholesterol
2	rs1876518	0	65608909	T	C	1.72299e-06	Cholesterol
1	rs72669514	0	63194030	T	C	1.71848e-06	Cholesterol
6	rs62441844	0	139335595	T	C	1.71576e-06	Cholesterol
4	rs13325	0	3519762	G	A	1.70086e-06	Cholesterol
6	rs13198903	0	31344157	T	C	1.68592e-06	Cholesterol
6	rs144011265	0	31170077	G	GGCCAAA	1.84621e-06	Cholesterol
12	rs933296	0	111352848	A	C	1.85735e-06	Cholesterol
19	rs62120569	0	45211846	T	G	1.86397e-06	Cholesterol
20	rs6022849	0	52532637	C	G	1.86577e-06	Cholesterol
2	rs76995491	0	21582971	G	A	1.98654e-06	Cholesterol
2	rs13412938	0	202874850	G	A	1.97323e-06	Cholesterol
19	Affx-16228897	0	58661549	C	T	1.96623e-06	Cholesterol
15	rs1444940	0	58625121	G	T	1.95936e-06	Cholesterol
7	rs10282707	0	17911038	T	C	1.95205e-06	Cholesterol
7	rs314313	0	100423365	C	T	1.94872e-06	Cholesterol
12	rs7305618	0	121402932	T	C	1.94757e-06	Cholesterol
19	rs114092030	0	1287823	T	C	1.67888e-06	Cholesterol
6	rs2523589	0	31327334	G	T	1.94442e-06	Cholesterol
6	rs6986	0	30313340	C	G	1.93687e-06	Cholesterol
3	rs6441306	0	159952278	G	A	1.93583e-06	Cholesterol
3	rs17669062	0	12043966	C	T	1.93033e-06	Cholesterol
12	rs7316650	0	112439664	T	C	1.92222e-06	Cholesterol
16	rs75257814	0	57118381	C	T	1.91892e-06	Cholesterol
13	rs207629	0	33078742	T	C	1.90415e-06	Cholesterol
16	rs9925415	0	72007399	C	T	1.90116e-06	Cholesterol
6	rs35211576	0	127116727	G	A	1.9435e-06	Cholesterol
6	rs1233330	0	29799103	A	G	1.34313e-06	Cholesterol
6	rs3129795	0	28984755	T	G	1.6728e-06	Cholesterol
3	rs3772219	0	56771251	C	A	1.65526e-06	Cholesterol
15	rs16940212	0	58694020	T	G	1.48082e-06	Cholesterol
6	rs2758886	0	39250837	A	G	1.4697e-06	Cholesterol
18	rs1705547	0	47715721	G	T	1.45624e-06	Cholesterol
19	rs35630819	0	17359299	T	C	1.45095e-06	Cholesterol
6	rs14224	0	161137779	C	T	1.44707e-06	Cholesterol
10	rs11812460	0	94832128	A	G	1.43976e-06	Cholesterol
11	rs10500833	0	18638853	C	T	1.41867e-06	Cholesterol
20	rs76129660	0	34632186	A	G	1.41466e-06	Cholesterol
17	rs35624684	0	46658475	T	C	1.4128e-06	Cholesterol
14	rs4903249	0	75083881	T	C	1.39904e-06	Cholesterol
20	rs73157482	0	62832008	T	C	1.38459e-06	Cholesterol
2	rs4632301	0	20385233	A	G	1.38444e-06	Cholesterol
19	rs17272847	0	49979398	A	G	1.38079e-06	Cholesterol
6	rs7748291	0	37039564	C	T	1.37625e-06	Cholesterol
11	rs2242391	0	126135139	T	G	1.36459e-06	Cholesterol
6	rs2240066	0	31114335	G	A	1.48402e-06	Cholesterol
6	rs78380702	0	34455509	C	T	1.496e-06	Cholesterol
3	rs13094336	0	50632870	T	C	1.50225e-06	Cholesterol
19	rs2904239	0	57079948	G	A	1.54209e-06	Cholesterol
1	rs77449055	0	63342388	A	G	1.64271e-06	Cholesterol
19	rs11878790	0	45430417	C	T	1.63975e-06	Cholesterol
7	rs45554032	0	87078547	T	G	1.63095e-06	Cholesterol
6	rs707896	0	26116424	A	G	1.62365e-06	Cholesterol
9	rs2515629	0	107594364	G	A	1.62256e-06	Cholesterol
18	rs78626055	0	47566647	G	A	1.62218e-06	Cholesterol
8	rs34664882	0	41543675	A	G	1.61894e-06	Cholesterol
2	rs13391398	0	219282429	A	G	1.66188e-06	Cholesterol
19	rs75235904	0	19353979	T	G	1.61826e-06	Cholesterol
8	rs75907261	0	9431614	G	A	1.60521e-06	Cholesterol
8	rs1395613	0	59104799	C	A	1.60162e-06	Cholesterol
3	rs2282758	0	50477905	T	C	1.59909e-06	Cholesterol
6	rs3093662	0	31544189	G	A	1.58941e-06	Cholesterol
20	rs6088792	0	33909784	T	C	1.56594e-06	Cholesterol
6	rs17720293	0	28214698	T	C	1.55072e-06	Cholesterol
1	rs41302776	0	46506344	A	G	1.54354e-06	Cholesterol
20	rs77480718	0	34148693	G	A	1.6151e-06	Cholesterol
18	rs12958032	0	47027023	A	G	1.99206e-06	Cholesterol
1	rs12122434	0	63261652	G	A	8.47408e-07	Cholesterol
3	rs115129495	0	176021720	A	G	8.32938e-07	Cholesterol
8	rs28579719	0	126548891	G	A	4.27279e-07	Cholesterol
6	rs17185692	0	29828316	A	G	4.2305e-07	Cholesterol
7	rs13225064	0	100717373	C	G	4.22013e-07	Cholesterol
6	rs1233387	0	29555864	T	C	4.21996e-07	Cholesterol
3	rs113105671	0	12614616	G	T	4.19134e-07	Cholesterol
6	rs1052486	0	31610686	G	A	4.17951e-07	Cholesterol
2	rs115778901	0	27906918	T	C	4.16516e-07	Cholesterol
6	rs113529884	0	32553828	A	G	4.13378e-07	Cholesterol
18	rs145342185	0	47348536	C	T	4.11221e-07	Cholesterol
16	rs255052	0	68024995	A	G	4.08087e-07	Cholesterol
3	rs138283229	0	155546124	T	C	4.03144e-07	Cholesterol
19	rs73048457	0	46089055	C	T	3.98728e-07	Cholesterol
19	rs1800027	0	49206726	T	C	3.93707e-07	Cholesterol
16	rs1210978	0	67578396	T	C	3.93283e-07	Cholesterol
16	rs8047583	0	71244275	G	A	3.92707e-07	Cholesterol
19	rs78073763	0	45649838	G	T	4.27293e-07	Cholesterol
16	rs11646091	0	70825649	C	T	4.30223e-07	Cholesterol
10	rs4408238	0	88481754	A	G	4.3512e-07	Cholesterol
2	rs72787409	0	20479633	T	C	4.36432e-07	Cholesterol
3	rs704249	0	71657226	G	T	4.991e-07	Cholesterol
19	rs34756386	0	54752217	G	C	4.98071e-07	Cholesterol
6	rs424232	0	32208324	T	C	4.96804e-07	Cholesterol
5	rs11750246	0	122970815	A	G	4.94459e-07	Cholesterol
3	rs35574803	0	32533246	C	T	4.91081e-07	Cholesterol
6	rs9267798	0	32044834	C	G	4.81725e-07	Cholesterol
6	rs17415601	0	29452411	G	A	4.8133e-07	Cholesterol
5	rs112950853	0	123016433	A	C	3.9204e-07	Cholesterol
19	rs80000866	0	45200634	T	C	4.77273e-07	Cholesterol
19	rs7252175	0	46133256	A	G	4.59394e-07	Cholesterol
20	rs6065343	0	40007073	T	G	4.5714e-07	Cholesterol
3	rs77256534	0	58209096	T	C	4.5453e-07	Cholesterol
11	rs2401	0	126211727	C	T	4.49335e-07	Cholesterol
6	rs79165228	0	34796454	G	A	4.47176e-07	Cholesterol
8	rs1809165	0	126576772	T	C	4.39038e-07	Cholesterol
10	rs58334200	0	88512918	T	C	4.37133e-07	Cholesterol
4	rs17369400	0	154224048	G	A	4.71957e-07	Cholesterol
2	rs10490625	0	118859556	A	G	5.01775e-07	Cholesterol
2	rs78635447	0	43561134	A	G	3.90444e-07	Cholesterol
8	rs72722639	0	126438141	C	T	3.87703e-07	Cholesterol
7	rs2289055	0	44611890	G	A	3.12496e-07	Cholesterol
6	rs9968920	0	127529209	C	T	3.08334e-07	Cholesterol
5	rs11134551	0	156505233	G	A	3.07565e-07	Cholesterol
12	rs74397112	0	133094111	T	C	3.06052e-07	Cholesterol
6	rs3025645	0	29567621	A	T	3.05093e-07	Cholesterol
2	rs3771240	0	20412686	C	T	3.00597e-07	Cholesterol
15	rs7178040	0	63364098	T	G	2.95949e-07	Cholesterol
11	rs1661052	0	2942593	G	A	2.93077e-07	Cholesterol
2	rs137852987	0	44099233	A	G	2.92871e-07	Cholesterol
6	rs9261425	0	30081108	T	C	2.91493e-07	Cholesterol
6	rs9268199	0	32278635	G	A	2.86868e-07	Cholesterol
19	rs11672399	0	45377098	A	C	2.80568e-07	Cholesterol
5	rs78376718	0	74572367	C	T	2.71494e-07	Cholesterol
19	rs1233428	0	44778405	A	C	2.70339e-07	Cholesterol
19	rs12984266	0	45193534	A	G	2.68281e-07	Cholesterol
5	rs66506004	0	71888116	T	C	3.20937e-07	Cholesterol
9	rs4977756	0	22068652	G	A	3.26803e-07	Cholesterol
12	rs12580803	0	125317247	G	A	3.33061e-07	Cholesterol
17	rs8066740	0	46693683	T	C	3.3428e-07	Cholesterol
12	rs4357753	0	112740709	C	T	3.86374e-07	Cholesterol
8	rs66487220	0	59318565	T	G	3.79201e-07	Cholesterol
4	rs11737560	0	120131644	T	C	3.70021e-07	Cholesterol
12	rs3752630	0	112375990	C	A	3.69721e-07	Cholesterol
18	rs79469230	0	47972802	C	A	3.56032e-07	Cholesterol
6	rs9262638	0	31025989	T	C	3.55546e-07	Cholesterol
15	rs7182229	0	58765183	T	G	3.5509e-07	Cholesterol
20	rs12625565	0	39986085	C	A	3.88995e-07	Cholesterol
2	rs2586886	0	26932031	C	T	3.54005e-07	Cholesterol
19	rs117210556	0	11126197	C	T	3.47685e-07	Cholesterol
2	rs2674858	0	118393841	C	T	3.44088e-07	Cholesterol
16	rs117906172	0	71847305	G	T	3.43783e-07	Cholesterol
15	rs12900622	0	58731455	C	T	3.43289e-07	Cholesterol
13	rs12859529	0	114528483	C	T	3.38682e-07	Cholesterol
6	rs2745401	0	29488478	A	G	3.37178e-07	Cholesterol
17	rs17689719	0	67705884	T	C	3.35039e-07	Cholesterol
11	rs11603023	0	118486067	T	C	3.49545e-07	Cholesterol
6	rs3873386	0	31273745	C	T	8.46989e-07	Cholesterol
17	rs11078597	0	1618363	C	T	5.0404e-07	Cholesterol
20	rs7272909	0	39098923	T	C	5.18214e-07	Cholesterol
19	rs111981233	0	50016479	G	T	7.27864e-07	Cholesterol
2	rs1808458	0	118879253	T	C	7.26709e-07	Cholesterol
14	rs3181251	0	24805824	T	C	7.24188e-07	Cholesterol
6	rs9261578	0	30192467	G	C	7.21775e-07	Cholesterol
21	rs2837009	0	40779232	C	T	7.17617e-07	Cholesterol
1	rs12141189	0	221053545	C	T	7.14953e-07	Cholesterol
5	Affx-26545401	0	39547171	GT	G	7.12372e-07	Cholesterol
6	rs362525	0	29543646	G	T	7.06773e-07	Cholesterol
19	rs1871045	0	45326768	T	C	6.97264e-07	Cholesterol
19	rs62130341	0	49178752	T	C	6.91687e-07	Cholesterol
20	rs2425752	0	44702120	T	C	6.8963e-07	Cholesterol
1	rs12037222	0	40064961	A	G	6.88654e-07	Cholesterol
19	rs5167	0	45448465	G	T	6.87984e-07	Cholesterol
19	rs3745726	0	49094856	T	C	6.8544e-07	Cholesterol
8	rs4871601	0	126471577	G	A	6.81474e-07	Cholesterol
17	rs9894260	0	26719625	T	C	7.29282e-07	Cholesterol
12	rs10774543	0	120659997	C	T	7.3999e-07	Cholesterol
7	rs10229964	0	1051776	G	A	7.45318e-07	Cholesterol
2	rs78354019	0	43989130	G	A	7.48079e-07	Cholesterol
17	rs2952151	0	37828496	T	C	8.31052e-07	Cholesterol
6	rs2844477	0	31578772	C	T	8.28391e-07	Cholesterol
6	rs75992606	0	35163974	A	C	8.15192e-07	Cholesterol
8	rs11776511	0	61360266	G	A	8.11965e-07	Cholesterol
21	rs11088472	0	40699376	A	C	7.94931e-07	Cholesterol
16	rs2217332	0	56969148	A	G	7.93621e-07	Cholesterol
3	rs904464	0	12642949	C	T	7.92685e-07	Cholesterol
6	rs2066295	0	26168903	G	A	6.81052e-07	Cholesterol
20	rs56298400	0	39124802	A	G	7.90669e-07	Cholesterol
19	rs79847349	0	10920115	G	A	7.84719e-07	Cholesterol
19	rs12974604	0	46042508	A	G	7.6833e-07	Cholesterol
9	rs73553519	0	136359599	T	C	7.60819e-07	Cholesterol
20	rs6065347	0	40021959	C	T	7.56926e-07	Cholesterol
2	rs1275922	0	26932887	A	G	7.52319e-07	Cholesterol
16	rs217180	0	72184629	T	C	7.52168e-07	Cholesterol
2	rs6750251	0	169967174	G	C	7.48269e-07	Cholesterol
17	rs9893008	0	27032827	C	A	7.86431e-07	Cholesterol
15	rs12148488	0	75382542	T	G	5.12403e-07	Cholesterol
10	rs2518049	0	5138036	A	G	6.74986e-07	Cholesterol
2	rs12477125	0	118366904	A	G	6.72844e-07	Cholesterol
18	rs72913861	0	47552802	A	C	6.06342e-07	Cholesterol
4	rs4690096	0	3434336	T	G	6.04292e-07	Cholesterol
16	rs11554764	0	72130125	C	T	5.98848e-07	Cholesterol
10	rs10795460	0	17244253	T	C	5.85194e-07	Cholesterol
20	rs75000995	0	38859990	A	G	5.80921e-07	Cholesterol
19	rs77653204	0	45614835	G	A	5.79936e-07	Cholesterol
8	rs35329862	0	116635872	TA	T	5.73477e-07	Cholesterol
12	rs1998925	0	100787095	C	T	5.72231e-07	Cholesterol
5	rs6867855	0	122887148	G	T	5.70241e-07	Cholesterol
6	rs9271367	0	32586908	G	A	5.60399e-07	Cholesterol
9	rs3217992	0	22003223	T	C	5.59172e-07	Cholesterol
7	rs3808348	0	1028448	T	C	5.51508e-07	Cholesterol
19	rs62130308	0	49098779	T	C	5.46756e-07	Cholesterol
5	rs6864938	0	156013354	A	G	5.37741e-07	Cholesterol
22	rs35831717	0	42790618	T	C	5.2121e-07	Cholesterol
5	rs116070404	0	74749969	C	T	6.06518e-07	Cholesterol
4	rs72729610	0	154190965	G	A	6.06656e-07	Cholesterol
1	rs2495499	0	55494682	T	C	6.08602e-07	Cholesterol
16	rs2058908	0	53806145	T	C	6.08851e-07	Cholesterol
1	rs75978204	0	62833424	G	A	6.68047e-07	Cholesterol
17	rs77680021	0	7124506	A	G	6.64122e-07	Cholesterol
8	rs7829065	0	9396649	T	C	6.63666e-07	Cholesterol
7	rs2691582	0	17829247	C	T	6.59494e-07	Cholesterol
19	rs11673516	0	46059364	G	T	6.58388e-07	Cholesterol
18	rs78472646	0	46567678	G	C	6.56202e-07	Cholesterol
22	rs9616997	0	50859049	C	T	6.53066e-07	Cholesterol
2	rs62123888	0	21055515	C	T	6.73656e-07	Cholesterol
11	rs599385	0	118974485	G	A	6.41665e-07	Cholesterol
5	rs463728	0	156154337	G	A	6.32615e-07	Cholesterol
2	rs17868336	0	234638006	G	A	6.27666e-07	Cholesterol
3	rs7631792	0	160148756	C	T	6.2549e-07	Cholesterol
19	rs12975366	0	54759361	C	T	6.18942e-07	Cholesterol
13	rs9521732	0	111033821	A	C	6.16612e-07	Cholesterol
16	rs4238965	0	72283147	T	G	6.1304e-07	Cholesterol
2	rs409331	0	21524166	T	G	6.1023e-07	Cholesterol
20	rs2228246	0	39792063	G	A	6.39089e-07	Cholesterol
2	rs76930956	0	218463361	A	G	2.01101e-06	Cholesterol
19	rs4804149	0	11284028	C	T	2.01103e-06	Cholesterol
14	rs12433338	0	24821590	C	T	2.02264e-06	Cholesterol
10	rs75776994	0	88166977	A	C	5.69433e-06	Cholesterol
19	rs201478913	0	45898885	T	C	5.69028e-06	Cholesterol
20	rs6013844	0	52565526	T	C	5.61599e-06	Cholesterol
6	rs2051541	0	25945211	A	G	5.56986e-06	Cholesterol
2	rs76898938	0	27539201	A	G	5.5585e-06	Cholesterol
12	rs11065126	0	120880707	A	G	5.54104e-06	Cholesterol
3	rs73215984	0	132141174	T	C	5.537e-06	Cholesterol
18	rs1705523	0	47704575	T	A	5.49563e-06	Cholesterol
11	rs11218712	0	122485835	C	G	5.48626e-06	Cholesterol
7	rs6955290	0	1151066	T	C	5.48622e-06	Cholesterol
10	rs117594056	0	5273530	T	C	5.47494e-06	Cholesterol
7	Affx-29347933	0	100286435	A	G	5.45911e-06	Cholesterol
6	rs77009508	0	161004972	G	A	5.4573e-06	Cholesterol
6	rs13219354	0	27185664	C	T	5.42767e-06	Cholesterol
12	rs2230283	0	89916811	T	C	5.40156e-06	Cholesterol
15	rs35684611	0	58721302	G	A	5.70322e-06	Cholesterol
13	rs9318340	0	75949419	A	G	5.7641e-06	Cholesterol
15	rs72769740	0	96732296	A	G	5.77936e-06	Cholesterol
18	rs77857087	0	47922511	T	C	5.78025e-06	Cholesterol
22	rs737724	0	44833082	A	G	6.10903e-06	Cholesterol
1	rs77674430	0	224517064	A	G	6.10224e-06	Cholesterol
14	rs56082702	0	24847783	A	C	6.07332e-06	Cholesterol
20	rs17265513	0	39832628	C	T	6.0595e-06	Cholesterol
2	rs74579739	0	28449421	A	G	6.05239e-06	Cholesterol
17	rs11653545	0	7512074	A	G	6.05086e-06	Cholesterol
3	rs55669321	0	129168449	C	T	6.02034e-06	Cholesterol
6	rs2068408	0	127227414	A	C	5.37587e-06	Cholesterol
16	rs4782865	0	83983071	C	T	6.01599e-06	Cholesterol
9	rs78002757	0	15271039	G	T	5.94036e-06	Cholesterol
12	rs226372	0	9279598	T	C	5.92916e-06	Cholesterol
6	rs9343827	0	79501036	G	A	5.91155e-06	Cholesterol
8	rs17732481	0	9335647	T	C	5.88184e-06	Cholesterol
6	rs2269423	0	32145707	A	C	5.8694e-06	Cholesterol
11	rs6589579	0	116789635	C	A	5.79929e-06	Cholesterol
7	rs10951261	0	998802	A	G	5.79133e-06	Cholesterol
2	rs12478601	0	43721508	C	T	5.9846e-06	Cholesterol
5	rs72768400	0	75046359	T	G	6.11261e-06	Cholesterol
21	rs2234694	0	33038865	C	A	5.36529e-06	Cholesterol
1	rs16826069	0	39797055	G	A	5.32588e-06	Cholesterol
20	rs6076364	0	25556801	C	T	4.87051e-06	Cholesterol
12	rs17824620	0	113100994	A	C	4.85137e-06	Cholesterol
17	Affx-52331281	0	38028633	AG	A	4.84981e-06	Cholesterol
20	rs1006325	0	39633603	T	C	4.84464e-06	Cholesterol
18	rs1787520	0	47462193	T	C	4.83136e-06	Cholesterol
11	rs61876746	0	827713	T	A	4.82492e-06	Cholesterol
17	rs9916193	0	18057215	G	C	4.77478e-06	Cholesterol
17	rs858520	0	7530271	T	C	4.74476e-06	Cholesterol
6	rs3131115	0	30468791	T	C	4.74139e-06	Cholesterol
2	rs1869026	0	121341281	C	A	4.73878e-06	Cholesterol
22	rs5758179	0	41406919	A	G	4.69017e-06	Cholesterol
6	rs2858884	0	32700083	C	A	4.65837e-06	Cholesterol
6	rs1233478	0	29477821	T	G	4.6029e-06	Cholesterol
20	rs1569723	0	44742064	C	A	4.58451e-06	Cholesterol
1	rs77011887	0	55534271	T	C	4.53308e-06	Cholesterol
6	rs2395182	0	32413317	G	T	4.87729e-06	Cholesterol
6	rs9358946	0	26478927	A	G	4.89188e-06	Cholesterol
2	rs17759655	0	28387200	A	G	4.91051e-06	Cholesterol
12	rs76320094	0	9014706	A	G	4.94676e-06	Cholesterol
20	rs658495	0	3737495	G	A	5.31889e-06	Cholesterol
6	rs29226	0	29581011	G	T	5.30059e-06	Cholesterol
1	rs35267391	0	109838215	A	G	5.28497e-06	Cholesterol
9	rs3118667	0	136291063	C	T	5.1894e-06	Cholesterol
19	rs8105074	0	10708692	C	T	5.17111e-06	Cholesterol
1	rs609320	0	25717365	G	C	5.12752e-06	Cholesterol
6	rs9267677	0	31892641	C	T	5.10643e-06	Cholesterol
19	rs75161053	0	45048858	A	G	5.35627e-06	Cholesterol
11	rs4937373	0	110643147	C	T	5.08911e-06	Cholesterol
8	rs1493042	0	18205516	A	C	5.07701e-06	Cholesterol
5	rs6887358	0	52114702	C	A	5.06716e-06	Cholesterol
11	rs11825591	0	61693684	T	C	5.05985e-06	Cholesterol
9	rs75259112	0	107628400	T	C	5.00311e-06	Cholesterol
19	rs76419583	0	45217859	C	T	4.99992e-06	Cholesterol
10	rs11006229	0	52350006	T	C	4.99659e-06	Cholesterol
16	rs55901950	0	56920146	A	G	4.94821e-06	Cholesterol
6	rs28381349	0	31709045	T	C	5.07867e-06	Cholesterol
1	rs2807835	0	220971048	T	G	4.51108e-06	Cholesterol
6	rs9491696	0	127452639	G	C	6.13367e-06	Cholesterol
12	rs3803064	0	113173494	A	G	6.15469e-06	Cholesterol
6	rs2844806	0	29933439	C	T	7.56777e-06	Cholesterol
1	rs75122522	0	176017525	C	T	7.53472e-06	Cholesterol
2	rs7561670	0	43506259	A	G	7.50331e-06	Cholesterol
1	rs11800265	0	55518287	A	G	7.49097e-06	Cholesterol
6	rs915895	0	32190217	C	T	7.4823e-06	Cholesterol
9	rs10858249	0	139109526	C	G	7.43559e-06	Cholesterol
6	rs3131382	0	31707730	T	C	7.41281e-06	Cholesterol
11	rs10895280	0	102108422	A	C	7.39154e-06	Cholesterol
3	rs1552074	0	51408051	C	T	7.36599e-06	Cholesterol
3	rs830620	0	71679148	T	C	7.36272e-06	Cholesterol
11	rs2075295	0	116628401	C	T	7.3547e-06	Cholesterol
2	rs11556157	0	44028013	T	A	7.33867e-06	Cholesterol
18	rs117538496	0	19763287	C	T	7.33465e-06	Cholesterol
1	rs143453714	0	215247322	A	C	7.2884e-06	Cholesterol
6	rs9468464	0	28984512	C	T	7.2747e-06	Cholesterol
14	rs9323533	0	70690877	G	A	7.70832e-06	Cholesterol
16	rs75562913	0	69176856	C	A	7.71384e-06	Cholesterol
20	rs2276516	0	52567728	G	A	7.7719e-06	Cholesterol
10	rs10885313	0	113921889	G	A	7.78093e-06	Cholesterol
2	rs4556933	0	158443889	A	G	8.35611e-06	Cholesterol
3	rs12491425	0	50575312	A	G	8.34903e-06	Cholesterol
6	rs1367728	0	33034815	A	G	8.30613e-06	Cholesterol
19	rs59048871	0	33803443	C	A	8.24239e-06	Cholesterol
2	rs76396682	0	118311294	T	C	8.2355e-06	Cholesterol
17	rs11651753	0	46029089	T	C	8.23357e-06	Cholesterol
7	rs11768465	0	100198386	T	C	8.22926e-06	Cholesterol
12	rs7297589	0	9273449	A	G	7.22951e-06	Cholesterol
1	rs1180349	0	40006052	T	C	8.13192e-06	Cholesterol
2	rs4665347	0	27014522	A	C	8.0355e-06	Cholesterol
3	rs55762931	0	127847675	T	C	8.02111e-06	Cholesterol
6	rs6456834	0	28700352	T	G	7.99645e-06	Cholesterol
8	rs17728284	0	116468518	A	G	7.97338e-06	Cholesterol
6	rs33959228	0	35259397	T	C	7.93292e-06	Cholesterol
19	rs79753083	0	4469772	T	C	7.93116e-06	Cholesterol
12	rs10876171	0	51793821	G	A	7.84227e-06	Cholesterol
8	rs4506180	0	110085818	G	T	8.03599e-06	Cholesterol
3	rs4681675	0	58284438	T	G	6.13692e-06	Cholesterol
3	rs305511	0	12021902	T	C	7.20964e-06	Cholesterol
20	rs73118985	0	39093473	C	T	7.19274e-06	Cholesterol
2	rs68168777	0	11509537	G	A	6.5408e-06	Cholesterol
1	rs12129540	0	224625334	T	C	6.47947e-06	Cholesterol
6	rs994379	0	26305407	C	G	6.45464e-06	Cholesterol
12	rs61932563	0	125243574	A	G	6.4395e-06	Cholesterol
6	rs78945013	0	35487659	T	C	6.40375e-06	Cholesterol
6	rs2531804	0	28411303	G	A	6.36285e-06	Cholesterol
17	rs72850341	0	67071579	A	G	6.36013e-06	Cholesterol
19	rs117490455	0	11170677	G	A	6.33504e-06	Cholesterol
18	rs111676499	0	71170519	G	T	6.28164e-06	Cholesterol
1	rs72700881	0	150616888	A	G	6.28106e-06	Cholesterol
12	rs17805591	0	111923455	A	G	6.2673e-06	Cholesterol
6	rs9470187	0	35950210	C	T	6.26479e-06	Cholesterol
6	rs1061625	0	28891458	C	T	6.25284e-06	Cholesterol
16	rs62639219	0	71956535	C	T	6.2084e-06	Cholesterol
6	rs9391709	0	31077405	C	G	6.15655e-06	Cholesterol
17	rs12150338	0	1634104	T	C	6.5447e-06	Cholesterol
16	rs75371468	0	71378706	A	G	6.58854e-06	Cholesterol
2	rs77532628	0	27907444	C	T	6.75841e-06	Cholesterol
16	rs35797045	0	56918125	A	C	6.78275e-06	Cholesterol
16	rs4782863	0	83982460	A	G	7.14481e-06	Cholesterol
6	rs9394078	0	31868938	T	C	7.08182e-06	Cholesterol
2	rs6750836	0	118755038	A	C	7.05699e-06	Cholesterol
17	rs4227	0	7491177	G	T	7.05002e-06	Cholesterol
20	rs2227946	0	47685320	C	G	7.04359e-06	Cholesterol
9	rs2274158	0	117166206	T	G	7.02471e-06	Cholesterol
2	rs13390848	0	172957643	T	G	7.01122e-06	Cholesterol
6	rs2734335	0	31893944	A	G	7.20505e-06	Cholesterol
19	rs8103121	0	49158138	G	A	6.96454e-06	Cholesterol
10	rs10822184	0	65337153	C	T	6.91536e-06	Cholesterol
7	rs12672530	0	21449297	C	G	6.90733e-06	Cholesterol
7	Affx-29348152	0	100304864	A	C	6.90022e-06	Cholesterol
3	rs1872111	0	129263140	G	A	6.87606e-06	Cholesterol
1	rs17123728	0	63068299	A	G	6.82562e-06	Cholesterol
22	rs4320024	0	30709191	T	C	6.82353e-06	Cholesterol
6	rs2017525	0	29768503	T	C	6.79535e-06	Cholesterol
11	rs73455234	0	48648938	A	G	6.93361e-06	Cholesterol
5	rs35462600	0	71406967	A	G	4.51011e-06	Cholesterol
9	rs1106276	0	36457221	T	C	4.49977e-06	Cholesterol
18	rs12968781	0	47043632	C	T	4.41212e-06	Cholesterol
6	rs2997094	0	161283135	T	G	2.62916e-06	Cholesterol
3	rs9850050	0	58476832	A	C	2.62037e-06	Cholesterol
6	rs12192665	0	25332130	T	C	2.59861e-06	Cholesterol
6	rs3800307	0	27185792	A	T	2.59531e-06	Cholesterol
6	rs9465733	0	20409775	A	C	2.58809e-06	Cholesterol
6	rs10484563	0	32703162	G	A	2.57761e-06	Cholesterol
9	rs3124768	0	136304497	G	A	2.57125e-06	Cholesterol
19	rs79018068	0	45634854	G	A	2.56431e-06	Cholesterol
11	rs11024725	0	18608839	A	G	2.55942e-06	Cholesterol
7	rs10274367	0	1117436	C	T	2.5555e-06	Cholesterol
12	Affx-52326773	0	121432114	C	CG	2.55309e-06	Cholesterol
8	rs1532936	0	59120810	T	C	2.55235e-06	Cholesterol
20	rs3748433	0	34090519	A	G	2.5519e-06	Cholesterol
1	rs638820	0	110209906	G	A	2.49307e-06	Cholesterol
12	rs3742063	0	51139803	A	C	2.48548e-06	Cholesterol
6	rs3129996	0	30651587	A	C	2.64153e-06	Cholesterol
6	rs2516415	0	31459742	A	G	2.66199e-06	Cholesterol
17	rs4795405	0	38088417	T	C	2.67111e-06	Cholesterol
19	rs150420714	0	50017538	C	G	2.68325e-06	Cholesterol
9	rs6597604	0	136049780	G	A	2.93993e-06	Cholesterol
2	rs3771248	0	20410211	G	A	2.87788e-06	Cholesterol
8	rs13251066	0	59417753	G	A	2.86116e-06	Cholesterol
6	rs3131847	0	29649105	A	G	2.8506e-06	Cholesterol
8	rs17729317	0	116695893	A	G	2.84912e-06	Cholesterol
19	rs28592182	0	45793828	C	T	2.82766e-06	Cholesterol
2	rs312966	0	21360583	G	A	2.81028e-06	Cholesterol
7	rs17201964	0	21432447	G	A	2.46995e-06	Cholesterol
18	rs9675886	0	57969322	G	A	2.80834e-06	Cholesterol
6	rs116537337	0	28339478	G	A	2.7866e-06	Cholesterol
6	rs154977	0	32900018	C	G	2.78088e-06	Cholesterol
12	rs11060762	0	123403710	A	C	2.7779e-06	Cholesterol
4	rs61361928	0	69962375	C	T	2.76856e-06	Cholesterol
16	rs148657245	0	71570847	A	G	2.70517e-06	Cholesterol
2	rs7602171	0	169880178	A	G	2.69938e-06	Cholesterol
8	rs117357349	0	9459933	T	C	2.69036e-06	Cholesterol
16	rs3826164	0	68280317	A	G	2.79318e-06	Cholesterol
17	rs7221192	0	46579232	T	C	2.94401e-06	Cholesterol
4	rs874418	0	3442069	A	G	2.46401e-06	Cholesterol
2	rs17031488	0	44001139	T	C	2.45747e-06	Cholesterol
14	rs7157785	0	64235556	T	G	2.1857e-06	Cholesterol
2	rs954244	0	121309231	G	C	2.18481e-06	Cholesterol
10	rs67157720	0	91580172	A	G	2.17826e-06	Cholesterol
6	rs3130425	0	31218327	T	C	2.16107e-06	Cholesterol
17	rs2326017	0	46720565	T	C	2.15761e-06	Cholesterol
6	rs202906	0	28011652	C	T	2.15285e-06	Cholesterol
4	rs2705455	0	156502857	A	G	2.13551e-06	Cholesterol
6	rs2297372	0	160525287	C	G	2.1119e-06	Cholesterol
8	rs34648177	0	9161125	A	G	2.10934e-06	Cholesterol
8	rs800523	0	116849719	C	A	2.10746e-06	Cholesterol
4	rs113337987	0	100532602	A	G	2.10038e-06	Cholesterol
19	rs11084329	0	54835771	C	T	2.07372e-06	Cholesterol
6	rs55754459	0	161551176	G	A	2.05894e-06	Cholesterol
6	rs2242653	0	31675765	A	G	2.03986e-06	Cholesterol
1	rs2266782	0	171076966	A	G	2.03389e-06	Cholesterol
8	rs13264164	0	9280968	T	C	2.19659e-06	Cholesterol
6	Affx-28475675	0	32429594	A	G	2.23772e-06	Cholesterol
16	rs56208677	0	57010232	T	C	2.23933e-06	Cholesterol
5	rs78235140	0	123045467	C	A	2.2498e-06	Cholesterol
6	rs3129768	0	32595083	G	T	2.45011e-06	Cholesterol
22	rs13054099	0	41215672	C	T	2.44306e-06	Cholesterol
9	rs76881554	0	107578620	A	G	2.42835e-06	Cholesterol
14	rs1257414	0	99700454	T	C	2.40723e-06	Cholesterol
1	rs2477363	0	109728977	A	G	2.40212e-06	Cholesterol
16	Affx-13071266	0	68055495	C	G	2.40141e-06	Cholesterol
1	rs72749953	0	234732072	T	C	2.39674e-06	Cholesterol
13	rs7991128	0	51067234	G	T	2.4604e-06	Cholesterol
19	rs387865	0	11284539	T	C	2.39583e-06	Cholesterol
2	rs1038694	0	28373552	A	G	2.33005e-06	Cholesterol
6	rs1799945	0	26091179	G	C	2.32773e-06	Cholesterol
19	rs11669683	0	46408356	A	G	2.2995e-06	Cholesterol
6	rs1029328	0	28447915	C	T	2.27444e-06	Cholesterol
16	rs62053965	0	72327495	G	T	2.26743e-06	Cholesterol
6	rs13192148	0	10922552	A	G	2.26348e-06	Cholesterol
2	rs6710250	0	172955360	C	A	2.25024e-06	Cholesterol
6	rs362517	0	29569045	A	G	2.37904e-06	Cholesterol
20	rs6011097	0	62398825	G	A	2.9515e-06	Cholesterol
17	rs3744274	0	1990959	C	A	2.96522e-06	Cholesterol
10	rs4748362	0	17242035	C	A	2.98516e-06	Cholesterol
5	rs6863867	0	75111103	C	A	3.99344e-06	Cholesterol
2	rs17414390	0	43976263	C	T	3.92334e-06	Cholesterol
17	rs4791641	0	8161149	T	C	3.90837e-06	Cholesterol
11	rs7124487	0	2988323	T	C	3.87842e-06	Cholesterol
6	rs7762933	0	31162520	C	T	3.86738e-06	Cholesterol
19	rs2279001	0	17320884	T	A	3.85508e-06	Cholesterol
6	rs915894	0	32190390	G	T	3.83967e-06	Cholesterol
1	rs114166723	0	109777764	A	G	3.83119e-06	Cholesterol
3	rs11130267	0	51024903	A	G	3.80838e-06	Cholesterol
7	rs4596570	0	100010770	T	C	3.78092e-06	Cholesterol
1	rs2806548	0	23590184	G	A	3.77694e-06	Cholesterol
11	rs77600363	0	66188761	T	G	3.73544e-06	Cholesterol
10	rs10764325	0	18440733	C	T	3.72535e-06	Cholesterol
17	rs76868109	0	41776943	C	A	3.64787e-06	Cholesterol
16	rs77606359	0	88555930	C	T	3.60921e-06	Cholesterol
17	rs72847071	0	67416307	A	G	4.0051e-06	Cholesterol
1	rs2358956	0	109612806	T	C	4.00791e-06	Cholesterol
6	rs9267139	0	31439498	A	G	4.01607e-06	Cholesterol
19	rs4808368	0	15830583	A	G	4.05115e-06	Cholesterol
1	rs10745351	0	109743122	T	C	4.39334e-06	Cholesterol
7	rs73170760	0	100254991	T	C	4.3883e-06	Cholesterol
20	rs6127015	0	52540606	T	C	4.37284e-06	Cholesterol
17	rs8073498	0	7569698	C	A	4.37256e-06	Cholesterol
3	rs2270767	0	142670467	C	T	4.35346e-06	Cholesterol
19	rs2043332	0	10891239	A	C	4.33382e-06	Cholesterol
3	rs6784455	0	51230200	C	A	4.32232e-06	Cholesterol
2	rs35078364	0	144269386	G	A	3.58563e-06	Cholesterol
16	rs12927044	0	71930105	A	C	4.30288e-06	Cholesterol
6	rs5018343	0	32710119	A	T	4.27553e-06	Cholesterol
18	rs78852912	0	46376804	C	G	4.26148e-06	Cholesterol
1	rs72701021	0	109686967	T	C	4.23286e-06	Cholesterol
19	rs3745348	0	17212410	T	C	4.20971e-06	Cholesterol
5	rs17562917	0	156262000	A	G	4.17553e-06	Cholesterol
15	rs4775050	0	58749060	C	T	4.17121e-06	Cholesterol
22	rs76336942	0	21989008	G	C	4.07176e-06	Cholesterol
11	rs5016282	0	88741660	G	A	4.29631e-06	Cholesterol
17	rs117524772	0	64361924	A	C	3.57484e-06	Cholesterol
6	rs71563350	0	31506774	T	C	3.56156e-06	Cholesterol
6	rs1053924	0	32120715	T	C	3.55715e-06	Cholesterol
14	rs1950500	0	24830850	T	C	3.1804e-06	Cholesterol
2	rs12720796	0	21261998	C	A	3.16533e-06	Cholesterol
17	rs72861370	0	67481954	A	C	3.15007e-06	Cholesterol
19	rs11670864	0	59030580	T	G	3.14817e-06	Cholesterol
5	rs1379263	0	71849569	A	G	3.13757e-06	Cholesterol
19	rs62111294	0	46442213	T	C	3.1256e-06	Cholesterol
6	rs6909901	0	87814123	A	T	3.11627e-06	Cholesterol
10	rs10786068	0	94842477	C	G	3.18291e-06	Cholesterol
6	rs3134926	0	32200147	G	C	3.10395e-06	Cholesterol
12	rs10849835	0	121489377	T	C	3.07851e-06	Cholesterol
2	rs17608467	0	65001188	A	G	3.0335e-06	Cholesterol
5	rs3094246	0	74817394	G	A	3.01962e-06	Cholesterol
6	rs2395004	0	31412513	C	G	3.0126e-06	Cholesterol
1	rs1123021	0	23366884	G	A	3.00626e-06	Cholesterol
10	rs41313475	0	114043371	C	T	3.00564e-06	Cholesterol
1	rs61779310	0	39942297	G	C	2.99106e-06	Cholesterol
13	rs41291227	0	29274706	A	G	3.08794e-06	Cholesterol
18	rs4468717	0	3457606	T	C	8.37705e-06	Cholesterol
3	rs10513309	0	147054867	C	T	3.1845e-06	Cholesterol
19	rs75816342	0	45784197	A	G	3.20211e-06	Cholesterol
12	rs7399205	0	133156187	G	A	3.53736e-06	Cholesterol
6	rs375244	0	32191457	A	G	3.53332e-06	Cholesterol
9	rs41309872	0	123771493	C	T	3.52887e-06	Cholesterol
19	rs892010	0	11038843	G	C	3.50826e-06	Cholesterol
3	rs2322031	0	71627682	T	C	3.47347e-06	Cholesterol
11	rs12418301	0	56387773	C	T	3.46987e-06	Cholesterol
8	rs78656716	0	9368431	G	A	3.46972e-06	Cholesterol
11	rs16935504	0	18535331	C	A	3.19204e-06	Cholesterol
1	rs77134701	0	109475448	C	T	3.45485e-06	Cholesterol
2	rs115640879	0	28268742	T	C	3.36498e-06	Cholesterol
12	rs7953954	0	133223580	C	T	3.34197e-06	Cholesterol
6	rs73405681	0	34453626	G	A	3.34159e-06	Cholesterol
12	rs187831231	0	125298855	C	T	3.28309e-06	Cholesterol
6	rs13215804	0	28415572	G	A	3.28254e-06	Cholesterol
2	rs66961529	0	8720696	G	A	3.27828e-06	Cholesterol
6	rs72828723	0	25244076	T	C	3.23043e-06	Cholesterol
16	rs117250566	0	57224563	A	G	3.44672e-06	Cholesterol
3	rs77075000	0	11420706	C	A	0.00110965	Cholesterol
2	rs77061090	0	169184350	G	A	0.00111024	Cholesterol
21	rs9983207	0	41412497	G	A	0.0011109	Cholesterol
19	rs35740250	0	58694015	A	C	0.00378348	Cholesterol
11	rs41298759	0	76922875	A	G	0.003783	Cholesterol
1	rs6690445	0	44878688	G	A	0.00378275	Cholesterol
4	rs55696419	0	12117907	G	C	0.00378227	Cholesterol
6	rs2071789	0	28912076	T	C	0.00378203	Cholesterol
11	rs11225179	0	102114675	T	C	0.00378112	Cholesterol
16	rs4553626	0	51872296	C	T	0.00377954	Cholesterol
10	rs118089656	0	72889121	A	G	0.00377871	Cholesterol
20	rs117064755	0	39911484	C	T	0.00377677	Cholesterol
4	rs76563825	0	119012917	C	G	0.00377674	Cholesterol
20	rs113180303	0	52039642	A	G	0.0037763	Cholesterol
1	rs72745889	0	213586870	T	C	0.00377465	Cholesterol
2	rs74524723	0	203970578	G	A	0.00377281	Cholesterol
2	rs77198935	0	20991348	T	G	0.00377278	Cholesterol
22	rs76858504	0	48218683	T	C	0.00377193	Cholesterol
19	rs1799793	0	45867259	T	C	0.00378455	Cholesterol
1	rs145296609	0	17596817	T	C	0.00378513	Cholesterol
12	rs56158393	0	785846	T	G	0.00378784	Cholesterol
12	rs4760790	0	71634794	A	G	0.0037895	Cholesterol
4	rs201336752	0	152577960	G	A	0.00380897	Cholesterol
8	rs2175835	0	29275779	C	T	0.00380874	Cholesterol
2	rs17195147	0	102167911	A	G	0.00380822	Cholesterol
9	rs76996142	0	121020679	T	G	0.00380592	Cholesterol
4	rs73873621	0	187407462	C	T	0.00380573	Cholesterol
11	rs686713	0	59797170	T	C	0.00380492	Cholesterol
6	rs17237548	0	147323042	G	A	0.00380312	Cholesterol
1	rs17035390	0	10653622	C	T	0.00377153	Cholesterol
18	rs8093763	0	57503378	A	G	0.00380199	Cholesterol
7	rs2190641	0	148323200	G	T	0.0037998	Cholesterol
4	rs72636588	0	69746187	C	T	0.00379858	Cholesterol
5	rs116647836	0	156083898	T	G	0.00379656	Cholesterol
17	rs6501328	0	67462981	G	A	0.0037958	Cholesterol
5	rs76301676	0	140308664	G	T	0.00379548	Cholesterol
12	rs73225430	0	124921684	G	A	0.00379528	Cholesterol
8	rs76079222	0	77806843	A	G	0.00379233	Cholesterol
13	rs78306328	0	86411835	A	G	0.00380025	Cholesterol
5	rs11135327	0	164258767	T	C	0.00380933	Cholesterol
16	rs77628408	0	15707967	C	T	0.00377122	Cholesterol
11	rs11606265	0	100080396	C	T	0.00377078	Cholesterol
1	rs4660794	0	44879221	C	A	0.00375521	Cholesterol
1	rs76741304	0	168884321	A	G	0.00375513	Cholesterol
19	rs79825853	0	38240458	A	G	0.00375099	Cholesterol
18	rs116901151	0	1786477	T	C	0.00374851	Cholesterol
3	rs793498	0	99505203	T	C	0.00374467	Cholesterol
4	rs55802940	0	6354366	G	A	0.00374402	Cholesterol
11	rs2742552	0	8876852	C	T	0.00374349	Cholesterol
7	rs12540801	0	19530219	C	T	0.00373822	Cholesterol
4	rs34200838	0	130709975	C	T	0.00373678	Cholesterol
19	rs10402263	0	46313758	C	G	0.00373541	Cholesterol
16	rs1894902	0	54449362	T	C	0.00373258	Cholesterol
5	rs72771971	0	75390315	G	A	0.00373197	Cholesterol
17	rs2071570	0	38257090	A	C	0.00373107	Cholesterol
5	rs113229815	0	97741969	C	T	0.00373064	Cholesterol
8	rs79363684	0	31455615	C	A	0.00373005	Cholesterol
6	rs4151664	0	31920873	T	C	0.00375531	Cholesterol
5	rs17568860	0	874001	A	G	0.00375537	Cholesterol
11	rs2283222	0	2755601	C	T	0.00375539	Cholesterol
16	rs34232206	0	83929621	A	C	0.00375638	Cholesterol
12	rs182882070	0	10532294	T	C	0.00377059	Cholesterol
19	rs73633729	0	57840505	A	G	0.00376944	Cholesterol
3	rs77083636	0	111678269	T	G	0.00376884	Cholesterol
1	rs11587031	0	63605743	C	A	0.00376822	Cholesterol
2	rs114246257	0	129173540	T	C	0.00376738	Cholesterol
10	rs870459	0	72311454	G	A	0.00376606	Cholesterol
10	rs1833	0	43555688	A	C	0.00376528	Cholesterol
1	rs149704396	0	34015872	T	C	0.00377082	Cholesterol
9	rs76259114	0	16128360	G	C	0.00376404	Cholesterol
10	rs2296583	0	104244322	G	T	0.00376261	Cholesterol
11	rs11604362	0	6592951	C	T	0.00375985	Cholesterol
5	rs116630553	0	131949174	T	C	0.00375896	Cholesterol
5	rs78035060	0	132431960	G	A	0.00375802	Cholesterol
4	rs17230578	0	55479556	C	T	0.00375717	Cholesterol
3	rs62263248	0	122908719	G	A	0.00375656	Cholesterol
4	rs77803359	0	42242541	A	G	0.00375644	Cholesterol
6	rs2063643	0	52478364	G	A	0.00376403	Cholesterol
7	rs117680778	0	103283106	C	T	0.00372855	Cholesterol
12	rs36088677	0	109785241	T	C	0.00380996	Cholesterol
6	rs62403981	0	72106471	A	C	0.00381215	Cholesterol
5	rs17245714	0	34998894	C	G	0.00387638	Cholesterol
6	rs9368919	0	36242290	T	A	0.00387409	Cholesterol
10	rs146170106	0	98825794	T	C	0.00387349	Cholesterol
6	rs4077069	0	110170497	A	G	0.00387167	Cholesterol
20	rs2012987	0	62826143	G	T	0.00387143	Cholesterol
20	rs34262267	0	20950071	C	A	0.0038706	Cholesterol
18	rs8083199	0	41201651	A	G	0.00386979	Cholesterol
2	rs2712080	0	23921302	C	T	0.00386825	Cholesterol
6	rs12197552	0	12158218	G	C	0.00386734	Cholesterol
20	rs6076065	0	23368411	A	C	0.00386618	Cholesterol
12	rs7297795	0	11461154	G	C	0.00386596	Cholesterol
4	rs79343268	0	23924070	G	A	0.00386227	Cholesterol
1	rs12132747	0	46975294	A	G	0.00386157	Cholesterol
8	rs231160	0	116394128	C	T	0.00386092	Cholesterol
10	rs78695884	0	5304809	A	G	0.0038601	Cholesterol
15	rs4887128	0	74587965	A	G	0.00387685	Cholesterol
19	rs8099841	0	20171692	C	G	0.00387882	Cholesterol
3	rs77377439	0	131749860	A	C	0.00388026	Cholesterol
15	rs11855229	0	70426659	A	G	0.00388219	Cholesterol
8	rs17401568	0	55471461	G	A	0.00389807	Cholesterol
19	rs4147918	0	1058176	G	A	0.00389782	Cholesterol
6	rs9380152	0	11234035	T	C	0.00389723	Cholesterol
21	rs13051142	0	40817430	G	A	0.00389685	Cholesterol
6	rs78408557	0	27147693	T	C	0.00389646	Cholesterol
12	rs4759272	0	57438658	G	T	0.00389623	Cholesterol
12	rs61940552	0	100748615	A	G	0.003894	Cholesterol
12	rs10779025	0	77274302	G	A	0.00386006	Cholesterol
6	rs115680175	0	27656053	A	G	0.0038931	Cholesterol
5	rs114603152	0	155650877	T	C	0.00389022	Cholesterol
3	rs522235	0	182858287	C	T	0.00388806	Cholesterol
8	rs72675482	0	104448485	C	T	0.00388571	Cholesterol
4	rs337638	0	38604807	C	T	0.0038856	Cholesterol
5	rs1004736	0	150612849	G	T	0.00388542	Cholesterol
2	rs145872414	0	60630465	G	C	0.00388535	Cholesterol
21	rs2242809	0	37530652	G	A	0.00388253	Cholesterol
15	rs11630290	0	63915786	T	C	0.00389258	Cholesterol
2	rs62153776	0	84162825	T	C	0.00381089	Cholesterol
13	rs73155893	0	27693570	A	G	0.00385866	Cholesterol
3	rs73185704	0	183852775	A	C	0.00385744	Cholesterol
18	rs36030660	0	57735945	C	T	0.00382958	Cholesterol
3	rs342727	0	32592888	G	A	0.00382494	Cholesterol
20	rs6138482	0	25059442	T	C	0.00382442	Cholesterol
1	rs75796144	0	177440993	T	C	0.00382319	Cholesterol
15	rs73477086	0	101918220	A	C	0.00382283	Cholesterol
18	rs12970840	0	60915873	T	C	0.00381941	Cholesterol
8	rs35917710	0	15709047	C	A	0.00381931	Cholesterol
11	rs7940512	0	71251875	C	T	0.00381733	Cholesterol
15	rs3892590	0	96617073	T	C	0.00381651	Cholesterol
1	rs7535569	0	166330286	A	G	0.0038163	Cholesterol
6	rs150190212	0	145122362	T	C	0.00381597	Cholesterol
1	rs112246473	0	50818474	A	G	0.00381509	Cholesterol
3	rs9876525	0	139835691	T	C	0.00381439	Cholesterol
16	rs61747555	0	71885423	G	A	0.00381433	Cholesterol
11	rs180358	0	116599392	T	C	0.00381297	Cholesterol
10	rs56407422	0	16564533	T	C	0.00382971	Cholesterol
3	rs6549660	0	74865631	C	T	0.00383149	Cholesterol
2	rs4672886	0	219185545	A	G	0.00383326	Cholesterol
1	rs80093259	0	21232111	C	T	0.00383563	Cholesterol
10	rs72783400	0	13507750	G	C	0.00385542	Cholesterol
19	rs111862689	0	45716471	T	G	0.00385319	Cholesterol
2	rs55844421	0	102476221	A	G	0.00385279	Cholesterol
7	Affx-52342869	0	30058726	TG	T	0.00384547	Cholesterol
6	rs72943617	0	105964269	G	A	0.00384427	Cholesterol
10	rs10882693	0	97700979	T	C	0.00384369	Cholesterol
9	rs3936098	0	95711362	T	C	0.00384337	Cholesterol
20	rs4814553	0	16741159	G	A	0.00385753	Cholesterol
1	rs140704780	0	19203910	A	G	0.00384263	Cholesterol
3	rs1976847	0	196453427	A	C	0.00384199	Cholesterol
10	rs141382055	0	22859811	A	C	0.00384191	Cholesterol
16	rs111318087	0	70883694	A	G	0.00384108	Cholesterol
3	rs79658228	0	77390243	A	G	0.00384001	Cholesterol
11	rs111561986	0	127137851	A	G	0.00383901	Cholesterol
10	rs116871173	0	97101925	T	C	0.00383722	Cholesterol
2	rs72948830	0	178727783	A	G	0.00383614	Cholesterol
12	rs816198	0	118015526	A	G	0.00384211	Cholesterol
7	rs117055455	0	145046993	A	G	0.00389854	Cholesterol
11	rs535512	0	95116254	A	G	0.00372828	Cholesterol
11	rs148743672	0	64976845	C	T	0.00372772	Cholesterol
11	rs7952138	0	118953952	G	A	0.00363584	Cholesterol
2	rs4853277	0	77043185	C	T	0.00363535	Cholesterol
1	rs115790014	0	158875909	A	G	0.00363418	Cholesterol
1	rs3911589	0	181267758	A	G	0.00363322	Cholesterol
8	rs72652765	0	67389025	T	C	0.00363266	Cholesterol
2	rs1801696	0	21232044	T	C	0.00363107	Cholesterol
4	rs9308184	0	139194027	C	T	0.00362933	Cholesterol
16	rs71647892	0	66997756	C	T	0.00362538	Cholesterol
1	rs3935288	0	178534817	T	C	0.00362517	Cholesterol
3	rs76432824	0	121816301	T	C	0.00362399	Cholesterol
18	rs3752098	0	74074237	C	T	0.00362154	Cholesterol
2	rs17016841	0	35733939	G	A	0.00362141	Cholesterol
9	rs2044442	0	12100614	T	G	0.00362129	Cholesterol
4	rs115890303	0	144021142	T	C	0.00362125	Cholesterol
9	rs78434277	0	28485088	C	T	0.00361989	Cholesterol
3	rs856797	0	144084535	T	C	0.00363771	Cholesterol
5	rs17525835	0	141190967	G	T	0.0036382	Cholesterol
5	rs2662330	0	71257317	C	T	0.00363829	Cholesterol
15	rs117911817	0	58854753	A	G	0.00363852	Cholesterol
3	rs6795984	0	55130867	A	G	0.00365372	Cholesterol
19	rs117848007	0	38877255	T	G	0.00365286	Cholesterol
20	rs1028812	0	14565798	C	T	0.00365241	Cholesterol
1	rs17188727	0	211112383	C	T	0.003652	Cholesterol
12	rs61730952	0	133340971	T	C	0.00364978	Cholesterol
13	rs17780066	0	78448090	T	C	0.00364889	Cholesterol
6	rs7341218	0	29012116	A	G	0.00364871	Cholesterol
3	rs6617	0	52740182	G	C	0.00361962	Cholesterol
6	rs79078786	0	151120757	T	C	0.00364849	Cholesterol
6	rs145360877	0	167717457	T	C	0.00364472	Cholesterol
7	rs78649735	0	13183702	C	T	0.00364414	Cholesterol
5	rs12186719	0	39590864	G	A	0.00364313	Cholesterol
15	rs2414756	0	62322152	A	G	0.00364089	Cholesterol
1	rs77123494	0	167840107	C	T	0.00364039	Cholesterol
17	rs61735289	0	73747128	A	G	0.00364024	Cholesterol
1	rs76371137	0	44380585	A	G	0.00363922	Cholesterol
16	rs41520244	0	31341966	A	G	0.00364526	Cholesterol
7	rs995104	0	41761667	A	G	0.00365714	Cholesterol
17	rs9893375	0	71514573	A	G	0.00361664	Cholesterol
8	rs2605877	0	74146766	A	G	0.00361536	Cholesterol
12	rs3428	0	110476546	C	T	0.00359445	Cholesterol
9	rs1415373	0	120361282	T	C	0.00359428	Cholesterol
13	rs67988116	0	40006415	C	A	0.00359343	Cholesterol
19	rs7247872	0	52925727	G	A	0.00359077	Cholesterol
6	rs183928369	0	99312057	G	A	0.00358893	Cholesterol
12	rs117723462	0	1769533	G	T	0.00358872	Cholesterol
14	rs7149323	0	51985164	C	T	0.00358754	Cholesterol
16	rs1728377	0	86378844	T	C	0.00358721	Cholesterol
7	rs57344103	0	73845425	A	G	0.00358626	Cholesterol
6	rs41545814	0	31382893	G	A	0.00358415	Cholesterol
2	rs13003505	0	159156020	C	T	0.00358321	Cholesterol
20	rs111514824	0	39452798	C	T	0.00358202	Cholesterol
1	rs17366783	0	42445192	G	T	0.00357547	Cholesterol
3	Affx-22682893	0	71282847	G	A	0.00357494	Cholesterol
7	rs79009556	0	11035968	A	G	0.00357459	Cholesterol
5	rs116566013	0	93448214	C	T	0.00359447	Cholesterol
12	rs117529015	0	113030631	A	G	0.00359481	Cholesterol
19	rs10853952	0	1163934	T	C	0.00359524	Cholesterol
9	rs74621663	0	27336982	T	C	0.00359743	Cholesterol
8	rs113133275	0	38935287	G	A	0.00361441	Cholesterol
3	rs9840336	0	51917610	G	A	0.0036134	Cholesterol
19	rs111849925	0	55973305	T	C	0.00361327	Cholesterol
1	rs56205227	0	60652078	C	T	0.00361129	Cholesterol
19	rs141012802	0	53762736	T	C	0.00361127	Cholesterol
17	rs72865813	0	73926266	A	C	0.00360617	Cholesterol
1	rs6682741	0	230279090	T	C	0.00360415	Cholesterol
20	rs7354032	0	3659956	T	C	0.00361598	Cholesterol
1	rs12068365	0	151015868	A	G	0.00360396	Cholesterol
4	rs9992696	0	132192738	C	A	0.003603	Cholesterol
16	rs76461226	0	73007886	G	A	0.00360297	Cholesterol
16	rs9941229	0	14493575	A	G	0.00360164	Cholesterol
9	rs35699831	0	136573437	T	C	0.00360055	Cholesterol
12	rs149793040	0	109661672	G	A	0.00360011	Cholesterol
12	rs35292063	0	32988907	T	C	0.00359982	Cholesterol
17	rs2654185	0	7183362	A	C	0.00359906	Cholesterol
3	rs4681851	0	58395891	G	C	0.00360315	Cholesterol
9	rs71501884	0	101704066	C	T	0.00372821	Cholesterol
3	rs73196871	0	192992750	A	G	0.00365764	Cholesterol
9	rs73454411	0	38711174	T	C	0.00365861	Cholesterol
2	rs5835694	0	159088584	A	AG	0.00370922	Cholesterol
11	rs4758622	0	3009921	A	G	0.00370856	Cholesterol
6	Affx-52274517	0	7883468	T	C	0.00370837	Cholesterol
13	rs474012	0	51439460	G	A	0.00370647	Cholesterol
17	rs35356537	0	32975100	T	C	0.00370557	Cholesterol
19	rs62109235	0	37820230	A	G	0.00370556	Cholesterol
3	rs13320117	0	122127822	C	T	0.00370368	Cholesterol
1	rs55787806	0	229908946	C	T	0.00370335	Cholesterol
6	rs4538755	0	1698198	A	G	0.00370223	Cholesterol
20	rs113191484	0	10055348	T	C	0.00370137	Cholesterol
14	rs2343375	0	56592143	G	A	0.00370118	Cholesterol
11	Affx-52325642	0	61187370	C	CT	0.00369914	Cholesterol
20	rs539243	0	5483078	A	G	0.00369804	Cholesterol
1	rs4457535	0	178497186	G	A	0.00369755	Cholesterol
9	rs10981589	0	115759519	A	G	0.00369512	Cholesterol
6	rs76599837	0	85019056	C	G	0.00370924	Cholesterol
8	rs74552983	0	116375505	T	G	0.00370924	Cholesterol
9	rs7041776	0	105729016	C	T	0.00370968	Cholesterol
6	rs10947446	0	33791998	G	A	0.00371002	Cholesterol
11	rs76921037	0	87489538	A	G	0.00372752	Cholesterol
9	rs7043386	0	134866354	G	A	0.00372676	Cholesterol
15	rs10851475	0	49625930	A	G	0.00372343	Cholesterol
4	rs138026287	0	152499205	A	G	0.00372337	Cholesterol
12	rs4767884	0	120661977	T	C	0.00372302	Cholesterol
6	rs2523840	0	31030425	A	G	0.00372164	Cholesterol
9	rs1778990	0	138045318	A	G	0.00372059	Cholesterol
6	rs10872070	0	111921804	C	T	0.00369408	Cholesterol
9	rs55689715	0	123975873	C	T	0.00371985	Cholesterol
13	rs112328379	0	68695369	A	C	0.0037189	Cholesterol
2	rs12996561	0	151286493	C	T	0.00371631	Cholesterol
4	rs2688225	0	8407909	G	A	0.00371452	Cholesterol
19	rs8103254	0	58410552	A	G	0.00371403	Cholesterol
19	rs7259278	0	11227466	T	G	0.00371395	Cholesterol
8	rs28523644	0	127969404	T	C	0.00371349	Cholesterol
8	rs17323762	0	55815683	A	C	0.0037118	Cholesterol
22	rs76029495	0	45781304	C	T	0.00371977	Cholesterol
10	rs11598418	0	119980349	T	C	0.00365793	Cholesterol
4	rs4303930	0	145135525	A	C	0.00369341	Cholesterol
3	rs73206659	0	194879716	G	A	0.00369192	Cholesterol
13	rs16971057	0	108408916	C	T	0.00367293	Cholesterol
19	rs72978800	0	2683756	C	A	0.00367239	Cholesterol
3	rs4687770	0	51755065	C	T	0.00367145	Cholesterol
2	rs1597245	0	114448217	C	G	0.00367114	Cholesterol
2	rs12998823	0	218673765	C	T	0.00366834	Cholesterol
10	rs7098233	0	91422868	T	G	0.00366771	Cholesterol
22	rs9607793	0	41736090	A	G	0.00366758	Cholesterol
9	rs10818041	0	100525653	C	G	0.00366688	Cholesterol
19	rs142253248	0	43433736	A	C	0.00366625	Cholesterol
3	rs360414	0	171286713	T	C	0.00366607	Cholesterol
8	rs2961110	0	103508075	T	C	0.00366515	Cholesterol
1	rs16824420	0	38188697	C	T	0.00366318	Cholesterol
6	rs117970522	0	101057926	C	T	0.00366172	Cholesterol
16	rs2665301	0	83992102	G	A	0.00365995	Cholesterol
3	rs12330917	0	110376238	A	T	0.00365901	Cholesterol
2	rs1207425	0	206155107	G	A	0.00367453	Cholesterol
7	Affx-31127653	0	94946084	T	A	0.00367463	Cholesterol
17	rs2257020	0	74076415	G	A	0.00367562	Cholesterol
11	rs10430828	0	95177905	C	A	0.00367565	Cholesterol
3	rs11717173	0	9661842	T	C	0.00369086	Cholesterol
3	rs140793301	0	151105949	C	T	0.00369072	Cholesterol
4	Affx-24849994	0	69577395	T	C	0.00369047	Cholesterol
7	rs1620008	0	154898237	C	A	0.00368948	Cholesterol
16	rs118038891	0	11852027	G	T	0.00368929	Cholesterol
5	rs17073930	0	171190826	G	A	0.00368852	Cholesterol
19	rs3786557	0	49681281	A	G	0.0036878	Cholesterol
11	rs12785840	0	56185224	G	A	0.00369323	Cholesterol
4	rs13106227	0	77418681	G	A	0.00368767	Cholesterol
17	rs11650043	0	46027852	A	G	0.00368734	Cholesterol
19	rs77943760	0	19521328	A	G	0.00368319	Cholesterol
21	rs7279099	0	21813380	C	A	0.00368244	Cholesterol
6	rs75110960	0	24258335	A	G	0.00368157	Cholesterol
2	rs17781007	0	113007757	T	C	0.00367939	Cholesterol
11	rs191332680	0	49245260	A	G	0.00367852	Cholesterol
9	rs11145967	0	139312972	T	G	0.00367794	Cholesterol
5	rs2961791	0	3012429	A	G	0.00368761	Cholesterol
7	rs75355100	0	26345833	A	C	0.0039017	Cholesterol
17	rs117331885	0	28749764	A	G	0.0039025	Cholesterol
6	rs2855433	0	33158018	G	T	0.00390253	Cholesterol
12	rs201553347	0	112622044	C	G	0.00410927	Cholesterol
6	rs325281	0	48382737	T	C	0.00410733	Cholesterol
15	rs78959615	0	54252177	T	C	0.00410679	Cholesterol
4	rs139555315	0	88901197	A	G	0.00410433	Cholesterol
18	rs117840724	0	47494673	A	G	0.0041041	Cholesterol
3	rs13088462	0	51071713	C	T	0.00410141	Cholesterol
20	rs73901269	0	14510068	A	G	0.00410127	Cholesterol
10	rs113262551	0	65115664	C	T	0.00410086	Cholesterol
8	rs72676836	0	109942379	A	G	0.00410004	Cholesterol
2	rs142371860	0	26644264	T	C	0.00409779	Cholesterol
11	rs12362930	0	116510138	C	T	0.00409499	Cholesterol
6	rs115340779	0	29140538	A	C	0.00409484	Cholesterol
19	rs917948	0	46857015	T	C	0.00409286	Cholesterol
1	rs35265457	0	54273279	C	T	0.00409117	Cholesterol
13	rs9588148	0	111021081	T	G	0.00409013	Cholesterol
11	rs1506532	0	32070503	G	A	0.00411038	Cholesterol
6	rs2294477	0	33098988	C	G	0.0041108	Cholesterol
11	Affx-80242147	0	61723428	T	G	0.00411116	Cholesterol
17	Affx-80285674	0	27579121	G	GT	0.00411145	Cholesterol
9	rs7858549	0	78193004	G	A	0.00412453	Cholesterol
1	rs41286590	0	86961291	G	C	0.00412391	Cholesterol
9	rs12343276	0	19451807	A	C	0.00412383	Cholesterol
14	rs12882860	0	39223953	C	A	0.00412381	Cholesterol
10	rs146465393	0	105218421	T	C	0.00412134	Cholesterol
4	rs10022787	0	56521889	C	T	0.00412039	Cholesterol
10	rs41278520	0	70452260	G	A	0.00412016	Cholesterol
4	rs2946401	0	23918514	A	G	0.00408995	Cholesterol
19	rs8109212	0	35672211	T	C	0.00411794	Cholesterol
6	rs1843568	0	76909860	A	G	0.00411613	Cholesterol
19	rs7256714	0	49328875	C	G	0.00411568	Cholesterol
5	rs34207931	0	160473066	G	T	0.00411518	Cholesterol
3	rs116822915	0	25844751	A	G	0.00411408	Cholesterol
13	rs55968332	0	111529924	G	A	0.00411381	Cholesterol
6	rs62418035	0	78470511	G	T	0.00411313	Cholesterol
10	rs3012075	0	126714966	G	A	0.0041118	Cholesterol
20	rs67432256	0	8241990	A	G	0.00411739	Cholesterol
3	rs17676122	0	118193612	A	G	0.00412456	Cholesterol
16	rs79129014	0	76298414	A	C	0.00408991	Cholesterol
12	rs11065791	0	111460000	A	G	0.0040871	Cholesterol
19	rs12151338	0	44933947	A	G	0.00406698	Cholesterol
21	rs7280485	0	47548347	A	G	0.00406652	Cholesterol
16	rs80138233	0	83942039	T	C	0.00406562	Cholesterol
12	rs112085283	0	125047455	A	G	0.00406436	Cholesterol
11	rs504183	0	88634197	G	T	0.00406341	Cholesterol
5	Affx-26932119	0	72427404	G	C	0.00406305	Cholesterol
6	rs2758885	0	39250726	G	A	0.00406202	Cholesterol
18	rs78664079	0	34067262	G	A	0.00406169	Cholesterol
9	rs77276627	0	31942601	T	G	0.00406002	Cholesterol
15	rs4777580	0	73319687	C	G	0.00405983	Cholesterol
5	rs56143547	0	171919320	T	C	0.00405885	Cholesterol
11	rs67760131	0	1684120	G	C	0.00405801	Cholesterol
1	rs116359325	0	23294738	T	G	0.00405694	Cholesterol
11	rs1495941	0	61390368	T	C	0.00405664	Cholesterol
1	rs34863121	0	109823458	T	C	0.00405642	Cholesterol
15	rs11853844	0	25041038	C	A	0.00406728	Cholesterol
17	rs7224258	0	1255502	C	G	0.00406743	Cholesterol
1	rs11588652	0	80015469	T	C	0.00406835	Cholesterol
1	rs323716	0	43277312	T	C	0.00407044	Cholesterol
8	rs17729453	0	50309961	C	A	0.0040855	Cholesterol
20	rs6136270	0	18043285	G	T	0.00408516	Cholesterol
13	rs7995412	0	46500064	A	C	0.00408508	Cholesterol
22	rs2238795	0	19998655	G	C	0.00408336	Cholesterol
17	rs13469	0	26676135	C	T	0.00408332	Cholesterol
20	rs35214127	0	47691430	T	A	0.00408286	Cholesterol
5	rs55815433	0	105615392	G	A	0.00408277	Cholesterol
19	rs138841970	0	10291065	A	G	0.00408932	Cholesterol
3	rs116570170	0	133132225	T	G	0.00408204	Cholesterol
2	rs78049767	0	21919392	C	T	0.00407973	Cholesterol
10	rs140913916	0	68280453	A	T	0.00407695	Cholesterol
17	rs114346289	0	78284041	A	G	0.00407648	Cholesterol
11	rs1509324	0	110355382	C	A	0.00407545	Cholesterol
18	rs12965607	0	47391025	G	T	0.00407532	Cholesterol
11	rs11031261	0	1531055	A	G	0.00407516	Cholesterol
19	rs140953934	0	57723088	T	G	0.00407387	Cholesterol
1	rs17185038	0	28219658	G	C	0.00408111	Cholesterol
3	rs77270707	0	110856198	A	G	0.00405491	Cholesterol
10	rs303438	0	30733493	A	G	0.00412578	Cholesterol
20	rs3906631	0	13064936	C	A	0.00412769	Cholesterol
18	rs12960794	0	68281174	T	C	0.00418167	Cholesterol
5	rs12188104	0	156354420	T	C	0.00417886	Cholesterol
2	rs114203964	0	159777874	A	G	0.00417782	Cholesterol
17	rs73974469	0	5780074	T	C	0.00417683	Cholesterol
11	rs117033275	0	100142344	T	C	0.00417551	Cholesterol
10	rs11191846	0	105649813	G	A	0.00417537	Cholesterol
19	rs77740243	0	45751458	A	C	0.00417426	Cholesterol
9	rs72731985	0	83456384	A	G	0.00417349	Cholesterol
6	rs12530052	0	80346598	G	T	0.00417214	Cholesterol
1	rs75641198	0	39028537	T	C	0.00417194	Cholesterol
10	rs1536447	0	97260564	A	G	0.00417188	Cholesterol
11	rs4488184	0	7714879	C	T	0.00417132	Cholesterol
14	rs4899260	0	69278204	T	C	0.00417019	Cholesterol
10	rs76452892	0	101091942	A	C	0.0041693	Cholesterol
18	rs79685532	0	77725683	T	C	0.00416923	Cholesterol
3	rs59378034	0	186348527	A	C	0.00418174	Cholesterol
3	rs3828361	0	122102710	C	T	0.00418554	Cholesterol
8	rs57031893	0	123703308	C	G	0.00418586	Cholesterol
11	rs73026643	0	118166597	G	A	0.00418749	Cholesterol
11	rs4937357	0	128467510	T	C	0.00420128	Cholesterol
10	rs10884966	0	112185596	A	G	0.00420027	Cholesterol
6	rs76649207	0	141612410	G	A	0.00419955	Cholesterol
20	rs34668983	0	40533180	T	C	0.00419943	Cholesterol
6	rs9350797	0	79675701	G	A	0.00419832	Cholesterol
4	rs114778530	0	138301661	A	G	0.00419831	Cholesterol
6	rs2185631	0	43408005	A	G	0.00419823	Cholesterol
15	rs17303041	0	60675692	C	T	0.00416905	Cholesterol
4	rs17315667	0	157231402	A	G	0.0041981	Cholesterol
20	rs11570278	0	57880763	T	C	0.00419524	Cholesterol
6	rs909728	0	29719561	T	C	0.00419452	Cholesterol
6	rs1535827	0	151514183	A	G	0.00419422	Cholesterol
14	rs61978838	0	25463896	T	C	0.00419191	Cholesterol
3	rs1735477	0	60721185	G	A	0.00419173	Cholesterol
7	rs116956332	0	123267310	T	C	0.00418997	Cholesterol
3	rs74427156	0	72497650	C	T	0.0041893	Cholesterol
3	rs200411886	0	100604389	C	G	0.00419524	Cholesterol
19	rs35106910	0	45284266	C	A	0.00412722	Cholesterol
6	rs80223955	0	105152142	G	A	0.00416901	Cholesterol
2	rs13028314	0	127725708	C	T	0.0041649	Cholesterol
15	rs76472879	0	58731057	A	G	0.004143	Cholesterol
2	rs6743744	0	113739532	G	A	0.00414252	Cholesterol
1	rs76233263	0	178129953	A	G	0.00414186	Cholesterol
2	rs10198058	0	77730954	C	G	0.00414127	Cholesterol
8	rs2073697	0	17271447	C	T	0.00413796	Cholesterol
7	rs6975257	0	140228118	G	T	0.00413717	Cholesterol
8	rs7000390	0	74267083	A	G	0.00413616	Cholesterol
10	rs1754244	0	30753711	T	C	0.00413575	Cholesterol
15	rs6496536	0	89479975	T	C	0.00413547	Cholesterol
6	rs73535644	0	112244330	A	G	0.00413531	Cholesterol
6	rs55856036	0	39148170	C	A	0.00413464	Cholesterol
1	rs4658627	0	244511176	A	G	0.00413439	Cholesterol
7	rs58254777	0	47534102	G	A	0.00413363	Cholesterol
20	rs79951784	0	7544167	T	C	0.00413056	Cholesterol
3	rs73070853	0	32599757	C	T	0.00412878	Cholesterol
14	rs140130028	0	74947404	T	C	0.00414305	Cholesterol
2	rs115831835	0	203643339	C	T	0.00414354	Cholesterol
16	rs72776551	0	8567246	T	C	0.00414354	Cholesterol
15	rs17597076	0	85115935	G	A	0.0041454	Cholesterol
5	rs4957830	0	108911758	T	G	0.00416473	Cholesterol
1	rs114976095	0	161650460	T	C	0.00416467	Cholesterol
2	rs7590479	0	101759938	C	T	0.00416387	Cholesterol
5	rs6453251	0	76107152	T	C	0.0041632	Cholesterol
14	rs74072880	0	93901858	T	C	0.00416163	Cholesterol
4	rs28501175	0	151088449	C	T	0.00416138	Cholesterol
6	rs76389676	0	26214237	A	G	0.00416136	Cholesterol
15	rs28394183	0	78194819	A	G	0.00416822	Cholesterol
6	rs114024083	0	33059089	A	G	0.00415959	Cholesterol
14	rs76341008	0	99546232	A	G	0.00415812	Cholesterol
6	rs77424484	0	31432587	C	T	0.00415651	Cholesterol
3	rs116441871	0	12655876	A	G	0.00415634	Cholesterol
1	rs145073237	0	168549348	G	A	0.004154	Cholesterol
6	rs79213545	0	161566685	A	T	0.00414946	Cholesterol
9	rs41278399	0	112153318	A	G	0.0041484	Cholesterol
17	rs11079020	0	40017491	A	G	0.00414604	Cholesterol
15	rs6495036	0	73270174	T	G	0.00415829	Cholesterol
1	rs78168126	0	146639664	C	T	0.00405427	Cholesterol
20	rs2424993	0	33104592	G	C	0.00405317	Cholesterol
11	rs59252839	0	55731332	T	C	0.00405271	Cholesterol
6	rs140306630	0	161013826	T	C	0.00394762	Cholesterol
18	rs9954172	0	64754984	C	T	0.00394602	Cholesterol
10	rs7069389	0	58426696	C	A	0.00394572	Cholesterol
11	rs260816	0	103919280	C	G	0.00394542	Cholesterol
5	rs17735275	0	56558949	A	G	0.00394477	Cholesterol
13	rs78433414	0	110938374	A	G	0.0039444	Cholesterol
8	rs117705187	0	139406558	C	A	0.00394432	Cholesterol
1	rs28385651	0	27696330	C	T	0.00394332	Cholesterol
2	rs3912049	0	8730293	A	G	0.00394304	Cholesterol
5	rs6878438	0	112408938	G	A	0.00394268	Cholesterol
12	rs118123249	0	89599951	A	G	0.0039426	Cholesterol
12	rs6487460	0	9047391	C	T	0.00394014	Cholesterol
2	rs4664263	0	159601129	A	C	0.00393957	Cholesterol
2	rs72819097	0	78461082	A	G	0.00393912	Cholesterol
7	rs34309658	0	130650422	C	T	0.00393768	Cholesterol
14	rs72719193	0	67969108	A	G	0.00394905	Cholesterol
16	rs117709701	0	49028045	A	G	0.00394908	Cholesterol
15	rs59366264	0	75938254	G	T	0.00394915	Cholesterol
17	rs28918083	0	11927102	A	G	0.00395	Cholesterol
9	rs117886637	0	6686479	G	A	0.00397154	Cholesterol
4	rs6837957	0	151241258	G	T	0.00397136	Cholesterol
5	rs75359764	0	1214757	G	T	0.00396997	Cholesterol
19	rs73039641	0	44648420	A	G	0.00396845	Cholesterol
5	rs186469397	0	140755929	G	C	0.00396804	Cholesterol
2	rs61140234	0	101422395	A	G	0.00396524	Cholesterol
9	rs115552930	0	11222155	G	A	0.00396256	Cholesterol
12	rs35786178	0	113051062	A	G	0.00393742	Cholesterol
11	rs542571	0	104912221	A	T	0.00396229	Cholesterol
6	rs2608912	0	131869783	C	T	0.00395747	Cholesterol
2	rs6717027	0	20321943	A	G	0.0039573	Cholesterol
12	rs11111187	0	102557199	G	A	0.00395465	Cholesterol
18	rs62103335	0	46372096	T	C	0.0039538	Cholesterol
1	rs16865925	0	45661273	C	T	0.00395172	Cholesterol
3	rs4234593	0	186074972	A	G	0.0039511	Cholesterol
5	rs722888	0	127378828	T	C	0.00395059	Cholesterol
3	rs9842650	0	112069392	C	T	0.00396054	Cholesterol
7	rs4729127	0	94008535	G	A	0.00397165	Cholesterol
10	rs12359109	0	117395362	T	G	0.00393599	Cholesterol
6	rs2814814	0	1678538	C	A	0.00393425	Cholesterol
3	rs13068014	0	29170975	A	C	0.00391033	Cholesterol
2	rs1530866	0	53002653	T	C	0.00390954	Cholesterol
3	rs115357088	0	130292743	C	T	0.00390884	Cholesterol
22	rs45446591	0	36002985	C	A	0.00390875	Cholesterol
8	rs17332636	0	3964918	C	T	0.00390717	Cholesterol
7	rs77566583	0	141895622	A	G	0.00390675	Cholesterol
12	rs2189274	0	113140041	T	C	0.00390667	Cholesterol
15	rs2291166	0	30008977	G	T	0.0039056	Cholesterol
1	rs2884187	0	210467025	G	A	0.0039056	Cholesterol
3	rs11707684	0	3280462	G	A	0.00390528	Cholesterol
9	rs2233505	0	130509439	G	A	0.00390528	Cholesterol
2	rs56661459	0	86638636	G	A	0.00390493	Cholesterol
7	rs61148427	0	71393694	C	G	0.00390379	Cholesterol
9	rs2026920	0	90669897	A	G	0.0039032	Cholesterol
9	rs1431470	0	103985222	T	C	0.00390279	Cholesterol
12	rs7967327	0	76696901	A	C	0.00391259	Cholesterol
17	rs147900479	0	78338303	A	G	0.00391295	Cholesterol
8	rs17734598	0	24052743	G	A	0.00391485	Cholesterol
3	rs17758821	0	4609175	G	C	0.00391691	Cholesterol
4	rs28650344	0	161101774	C	T	0.00393344	Cholesterol
15	rs78760631	0	73424055	A	C	0.00393182	Cholesterol
19	rs117383051	0	34032149	A	G	0.00393026	Cholesterol
7	rs80218044	0	99271606	T	G	0.00392851	Cholesterol
3	rs34993509	0	62802889	G	GT	0.00392848	Cholesterol
10	rs117504049	0	48357300	T	G	0.00392842	Cholesterol
4	rs13150736	0	151446347	C	T	0.0039277	Cholesterol
17	rs2229304	0	46629593	G	T	0.00393599	Cholesterol
11	rs78541900	0	78247027	G	A	0.003927	Cholesterol
14	rs190412089	0	37562845	A	G	0.00392144	Cholesterol
11	rs4298858	0	95452492	G	A	0.00392144	Cholesterol
4	rs17574064	0	45077284	G	T	0.00392059	Cholesterol
14	rs74416581	0	91859758	C	G	0.00392052	Cholesterol
9	rs4962050	0	136323845	C	G	0.00391838	Cholesterol
16	rs62057174	0	30666803	T	C	0.00391828	Cholesterol
4	rs12644283	0	120133549	G	T	0.00391767	Cholesterol
8	rs506276	0	9790912	C	T	0.00392343	Cholesterol
22	rs5756080	0	36527967	G	A	0.00397222	Cholesterol
15	rs9806319	0	90616132	A	G	0.00397397	Cholesterol
2	rs116827231	0	97233706	C	T	0.00397782	Cholesterol
1	rs79365992	0	52050945	T	C	0.00403144	Cholesterol
6	rs12193223	0	24978511	G	C	0.00403121	Cholesterol
10	rs118020331	0	3957327	T	C	0.00403094	Cholesterol
9	rs78436937	0	101447811	T	C	0.00402961	Cholesterol
6	rs12665308	0	16152543	T	C	0.00402903	Cholesterol
17	rs66975697	0	31457391	T	G	0.00402861	Cholesterol
14	rs1713460	0	20933615	G	A	0.00402747	Cholesterol
6	rs112483846	0	30957050	A	G	0.00402746	Cholesterol
16	rs74465604	0	90009063	C	T	0.00402667	Cholesterol
16	rs113580431	0	49149463	T	C	0.00402562	Cholesterol
20	rs73119526	0	29839920	G	A	0.00402536	Cholesterol
13	rs34140370	0	48669181	G	C	0.00402485	Cholesterol
12	rs12370593	0	115189361	T	C	0.00402424	Cholesterol
2	rs113403741	0	226895738	G	T	0.00402247	Cholesterol
19	rs7251867	0	46811388	A	G	0.00402184	Cholesterol
13	rs4771912	0	95943885	G	A	0.0040316	Cholesterol
20	rs7266451	0	25084781	A	G	0.0040326	Cholesterol
15	rs8041802	0	95456436	G	T	0.00403273	Cholesterol
19	rs1468570	0	39067517	A	G	0.00403338	Cholesterol
6	rs77582863	0	160359708	T	C	0.00405096	Cholesterol
19	rs3745382	0	7964727	A	G	0.00405002	Cholesterol
6	rs4945551	0	116435738	T	C	0.00404893	Cholesterol
9	rs12002194	0	74428234	C	T	0.00404781	Cholesterol
19	rs763585	0	57821889	A	G	0.00404676	Cholesterol
1	rs114073928	0	153328448	A	G	0.00404582	Cholesterol
12	rs17456670	0	89578214	C	T	0.00404527	Cholesterol
7	rs12673441	0	99670328	T	A	0.00401971	Cholesterol
3	rs114186393	0	12579785	A	G	0.00404497	Cholesterol
21	rs2838297	0	44815897	A	G	0.0040415	Cholesterol
8	rs12716599	0	3643728	C	G	0.00403979	Cholesterol
2	rs74869854	0	136655568	A	G	0.00403942	Cholesterol
13	rs3095527	0	51170755	G	A	0.00403901	Cholesterol
7	rs6462075	0	28371805	T	C	0.00403881	Cholesterol
19	rs67178614	0	1658966	G	C	0.00403837	Cholesterol
2	rs7573035	0	228221280	C	A	0.00403682	Cholesterol
1	rs115039225	0	4964674	A	G	0.00404268	Cholesterol
20	rs1569942	0	3236015	A	G	0.00401894	Cholesterol
4	rs79623823	0	100424205	T	C	0.00401866	Cholesterol
3	rs115758452	0	94712832	T	C	0.00401718	Cholesterol
11	rs12575721	0	46823681	C	T	0.00399517	Cholesterol
7	rs145254330	0	107312627	T	C	0.00399353	Cholesterol
19	rs2230636	0	4409756	G	A	0.00399122	Cholesterol
2	rs79262929	0	125593386	T	C	0.00399055	Cholesterol
12	rs4469939	0	77288346	A	G	0.00399042	Cholesterol
5	rs78102118	0	142832213	C	G	0.00399013	Cholesterol
11	rs2237903	0	2967901	T	C	0.00398945	Cholesterol
12	rs114543590	0	13913209	T	C	0.00399741	Cholesterol
2	rs17768138	0	46868217	G	A	0.00398847	Cholesterol
2	rs11568372	0	169847329	C	T	0.00398836	Cholesterol
2	rs113593461	0	233812767	T	C	0.00398524	Cholesterol
6	rs116234817	0	31321364	A	G	0.00398215	Cholesterol
6	rs116964354	0	162681408	G	A	0.0039801	Cholesterol
14	rs848124	0	37247672	G	T	0.00397941	Cholesterol
7	rs76308079	0	28420874	T	C	0.00397891	Cholesterol
5	rs71624136	0	55840393	A	C	0.00397825	Cholesterol
3	rs114281858	0	188567986	C	A	0.0039884	Cholesterol
6	rs362902	0	146681157	C	T	0.0035741	Cholesterol
17	rs79125027	0	33817496	T	G	0.00399981	Cholesterol
1	rs491708	0	238699875	A	G	0.00400627	Cholesterol
12	rs7302508	0	20619090	C	T	0.00401667	Cholesterol
3	rs80064582	0	69777754	T	C	0.00401607	Cholesterol
9	rs80112165	0	23549107	A	G	0.00401554	Cholesterol
2	rs16854092	0	216323133	A	G	0.00401422	Cholesterol
8	rs117050491	0	23412446	T	C	0.0040141	Cholesterol
10	rs2448540	0	50014917	C	T	0.00401386	Cholesterol
14	rs200306	0	99401383	C	A	0.00401374	Cholesterol
5	rs3095860	0	72913500	G	A	0.00400033	Cholesterol
13	rs111371879	0	52729541	C	T	0.00401341	Cholesterol
8	rs2442477	0	6354270	G	A	0.00401216	Cholesterol
14	rs200459170	0	47566145	A	G	0.00401179	Cholesterol
11	rs10488787	0	100739930	G	A	0.0040102	Cholesterol
19	rs36643	0	54640480	C	T	0.00400964	Cholesterol
2	rs1816610	0	80148590	C	T	0.00400835	Cholesterol
2	rs6548014	0	30607362	G	A	0.00400736	Cholesterol
5	rs34486312	0	101400660	C	T	0.00400732	Cholesterol
1	rs201983181	0	240072322	T	C	0.00401309	Cholesterol
2	rs10497722	0	192967880	T	G	0.00420171	Cholesterol
17	rs2953014	0	29495895	G	T	0.00357402	Cholesterol
19	rs7251075	0	21399204	C	T	0.0035727	Cholesterol
17	rs6259	0	7536527	A	G	0.00320709	Cholesterol
17	rs8069561	0	76451921	A	G	0.00320684	Cholesterol
15	rs61729219	0	59063659	A	G	0.00320609	Cholesterol
17	rs56382961	0	1606484	G	A	0.0032058	Cholesterol
22	rs739187	0	37728254	T	C	0.00320496	Cholesterol
7	rs17428785	0	27359792	T	C	0.00320434	Cholesterol
18	rs321901	0	48917638	C	A	0.00320413	Cholesterol
4	rs80011517	0	56239985	G	A	0.00320404	Cholesterol
8	rs17066326	0	3384436	A	C	0.00320371	Cholesterol
19	rs1077667	0	6668972	T	C	0.00320314	Cholesterol
12	rs7302809	0	118302311	A	G	0.00320096	Cholesterol
17	rs117020765	0	8001052	G	C	0.0032003	Cholesterol
4	rs10025536	0	120542870	T	C	0.00320026	Cholesterol
5	rs116678324	0	140911350	C	T	0.00319983	Cholesterol
21	rs61743204	0	34926043	A	G	0.00319922	Cholesterol
2	rs34708278	0	233868392	T	C	0.00320729	Cholesterol
6	rs6913619	0	20303294	T	G	0.00320738	Cholesterol
15	rs2288612	0	34110759	G	A	0.00320749	Cholesterol
15	rs80002864	0	57128036	C	T	0.0032076	Cholesterol
1	rs112024102	0	236661543	T	G	0.0032235	Cholesterol
8	rs2978062	0	134571618	G	T	0.00322258	Cholesterol
10	rs75550457	0	49814057	T	C	0.00322098	Cholesterol
7	rs17148752	0	75254064	C	T	0.00321918	Cholesterol
1	rs79795959	0	73315310	A	G	0.00321847	Cholesterol
2	rs78813269	0	65772387	T	C	0.00321693	Cholesterol
4	rs1046320	0	6304344	G	A	0.00321635	Cholesterol
9	rs17692319	0	26538665	C	T	0.00319874	Cholesterol
3	rs79843152	0	185749963	T	C	0.00321574	Cholesterol
1	rs115891382	0	154277834	C	T	0.00321334	Cholesterol
11	rs77340985	0	56313635	C	T	0.00321124	Cholesterol
15	rs4541010	0	62207619	C	T	0.00321119	Cholesterol
6	rs13216866	0	54853916	T	C	0.00321051	Cholesterol
2	rs7600014	0	39503691	A	G	0.00320997	Cholesterol
1	rs74365100	0	63282546	G	A	0.0032078	Cholesterol
9	rs56059137	0	117188522	A	G	0.0032077	Cholesterol
2	rs74465078	0	40970477	G	A	0.00321505	Cholesterol
7	rs17157048	0	28737298	C	A	0.00322428	Cholesterol
6	rs78861363	0	79506947	A	G	0.00319733	Cholesterol
16	rs17817309	0	82473824	C	T	0.003196	Cholesterol
14	rs740980	0	73246778	A	G	0.00317789	Cholesterol
1	rs17024256	0	120328707	G	T	0.00317718	Cholesterol
18	Affx-14958280	0	45116733	A	C	0.00317647	Cholesterol
17	rs150394149	0	42169817	T	C	0.00317267	Cholesterol
2	rs3754757	0	173835127	A	G	0.00317164	Cholesterol
5	rs13167812	0	176409574	A	G	0.00316758	Cholesterol
7	rs56383938	0	74097622	G	A	0.00316623	Cholesterol
17	rs117511468	0	45710040	G	T	0.00316572	Cholesterol
14	rs75273890	0	25623479	A	G	0.00316434	Cholesterol
13	rs9558310	0	105161900	A	G	0.00316433	Cholesterol
17	rs9912048	0	8008535	T	C	0.00316307	Cholesterol
11	rs10890590	0	106666059	A	G	0.00316266	Cholesterol
18	rs28550098	0	2307164	G	A	0.00316194	Cholesterol
12	rs5891	0	125299542	T	C	0.0031617	Cholesterol
12	rs143798221	0	21690094	G	A	0.00316098	Cholesterol
1	rs12121051	0	172604884	G	T	0.00317868	Cholesterol
12	rs77779680	0	115480261	G	A	0.00317882	Cholesterol
6	rs73033135	0	170422962	A	G	0.00318077	Cholesterol
19	rs2375145	0	58401342	G	A	0.00318158	Cholesterol
21	rs73169964	0	16247966	A	G	0.00319584	Cholesterol
21	rs12482716	0	33207694	T	C	0.00319569	Cholesterol
2	rs74980897	0	192525375	G	A	0.00319469	Cholesterol
4	rs11730355	0	45501683	A	G	0.00319346	Cholesterol
19	rs117843888	0	10913286	G	C	0.00319063	Cholesterol
20	rs80106383	0	34693710	G	T	0.00318844	Cholesterol
11	rs498100	0	59844700	A	G	0.00318661	Cholesterol
9	rs117060519	0	15160592	A	C	0.0031968	Cholesterol
11	rs7930443	0	46197404	T	C	0.00318638	Cholesterol
22	rs10483228	0	45871507	G	C	0.00318568	Cholesterol
8	rs116965093	0	6572089	C	A	0.00318499	Cholesterol
4	rs111253292	0	47663760	G	T	0.00318469	Cholesterol
16	rs34099548	0	26819172	G	T	0.00318442	Cholesterol
3	rs9289112	0	118335646	A	G	0.00318306	Cholesterol
13	rs76344056	0	100559150	A	G	0.00318176	Cholesterol
12	rs6489311	0	1748650	C	A	0.00318161	Cholesterol
15	rs17184382	0	63792486	C	A	0.00318592	Cholesterol
4	rs17029977	0	154355313	C	T	0.0031608	Cholesterol
16	rs60302411	0	68824220	C	A	0.003225	Cholesterol
7	rs12533517	0	96413735	A	G	0.00322578	Cholesterol
3	rs35983399	0	151164891	G	C	0.00328592	Cholesterol
1	rs36055936	0	177816796	T	G	0.00328567	Cholesterol
5	rs72808869	0	177892096	A	G	0.00328544	Cholesterol
1	rs61819927	0	200056504	G	C	0.00328506	Cholesterol
6	rs78648104	0	50683009	C	T	0.00328204	Cholesterol
18	rs11660509	0	57488576	A	G	0.00328198	Cholesterol
2	rs17520680	0	53936577	G	T	0.00328046	Cholesterol
2	rs12464823	0	192883414	C	T	0.00328005	Cholesterol
6	rs12192672	0	7229619	A	G	0.00327964	Cholesterol
8	rs2732255	0	33297428	C	T	0.00327881	Cholesterol
1	rs79737995	0	25504207	C	T	0.00327698	Cholesterol
4	rs67505753	0	184560790	A	G	0.0032757	Cholesterol
14	rs138113250	0	32414211	T	C	0.00327502	Cholesterol
3	rs145387235	0	69167851	T	G	0.00327268	Cholesterol
11	rs600969	0	118545797	T	C	0.00326919	Cholesterol
3	rs3112394	0	12353303	T	C	0.00328715	Cholesterol
13	rs9541882	0	35269651	T	C	0.00328794	Cholesterol
9	rs2282258	0	139649612	A	C	0.00328942	Cholesterol
3	rs16863027	0	187846956	T	C	0.00328954	Cholesterol
21	rs13048077	0	16465726	G	T	0.00330077	Cholesterol
14	rs34599562	0	76771811	A	G	0.00330057	Cholesterol
6	rs75564524	0	166973842	T	C	0.00329843	Cholesterol
11	rs7933168	0	98642149	G	C	0.00329838	Cholesterol
7	rs43056	0	95080037	A	T	0.00329768	Cholesterol
18	rs6566147	0	62613183	A	G	0.00329745	Cholesterol
4	rs17009220	0	85638615	C	G	0.00329736	Cholesterol
2	rs75831518	0	159077416	A	C	0.00326898	Cholesterol
14	rs67260198	0	74299832	G	A	0.00329655	Cholesterol
19	rs57955701	0	19067994	G	T	0.00329616	Cholesterol
4	rs73209729	0	6541228	T	C	0.00329594	Cholesterol
11	rs77682558	0	47276818	A	G	0.00329579	Cholesterol
11	rs138904993	0	44069804	A	G	0.00329548	Cholesterol
3	rs58781023	0	88374941	G	T	0.00329238	Cholesterol
15	rs7496119	0	94334276	C	T	0.00329052	Cholesterol
16	rs17136255	0	400475	T	C	0.00329013	Cholesterol
5	rs56155954	0	171206197	A	C	0.00329626	Cholesterol
5	rs72740061	0	39472084	C	T	0.00322512	Cholesterol
18	rs8088850	0	29334529	C	A	0.0032659	Cholesterol
1	rs566576	0	92647861	A	G	0.00326253	Cholesterol
10	rs56307671	0	25139850	T	G	0.00323983	Cholesterol
1	rs113156082	0	28414244	G	T	0.00323895	Cholesterol
3	rs73059854	0	32776861	C	T	0.00323844	Cholesterol
8	rs1812107	0	70810421	T	C	0.00323763	Cholesterol
9	rs118110945	0	17017561	A	G	0.00323667	Cholesterol
4	rs28441507	0	186858706	A	G	0.00323516	Cholesterol
6	rs12202773	0	100824250	A	G	0.00323454	Cholesterol
20	rs6064217	0	53962515	G	C	0.00323451	Cholesterol
17	rs117013052	0	67285954	C	T	0.00323316	Cholesterol
22	rs5770814	0	51125913	A	G	0.00323096	Cholesterol
7	rs73178618	0	155099142	C	T	0.00323017	Cholesterol
8	rs118027010	0	121857366	T	C	0.00323	Cholesterol
3	rs76923320	0	134669827	T	C	0.00322993	Cholesterol
4	rs17452747	0	34769169	C	T	0.00322842	Cholesterol
22	rs8142185	0	38451080	C	A	0.00322707	Cholesterol
13	rs726039	0	105149453	A	G	0.00324206	Cholesterol
17	rs2715834	0	67528722	G	C	0.00324295	Cholesterol
15	rs4775841	0	50135058	G	C	0.00324907	Cholesterol
19	rs112532469	0	11558702	C	G	0.00324948	Cholesterol
3	rs73183754	0	120533948	T	C	0.0032625	Cholesterol
1	rs77861248	0	56178541	T	G	0.00326243	Cholesterol
18	rs117758180	0	57809744	T	C	0.00326064	Cholesterol
4	rs11722093	0	158242512	C	T	0.00326036	Cholesterol
3	rs4679325	0	126741478	T	C	0.00325927	Cholesterol
15	rs12440076	0	26373963	C	T	0.00325912	Cholesterol
14	rs117068942	0	76570221	C	G	0.00325753	Cholesterol
1	rs478472	0	201625823	A	G	0.00326279	Cholesterol
2	rs3732355	0	216245392	T	C	0.00325712	Cholesterol
6	rs79907881	0	160779213	T	G	0.00325602	Cholesterol
6	rs2628438	0	1946510	G	A	0.00325505	Cholesterol
3	rs115265226	0	96105142	G	C	0.00325374	Cholesterol
22	rs117536534	0	32585631	C	T	0.00325251	Cholesterol
11	rs11033946	0	37128950	A	G	0.00325022	Cholesterol
10	rs4897805	0	133442465	T	C	0.00325004	Cholesterol
12	rs4766481	0	110052245	A	G	0.00324983	Cholesterol
15	rs4426305	0	94231716	A	G	0.00325657	Cholesterol
14	rs6576006	0	104322394	A	C	0.00330187	Cholesterol
4	Affx-36810551	0	86096409	T	C	0.00316023	Cholesterol
14	rs35657710	0	69872577	T	C	0.0031575	Cholesterol
4	rs62335173	0	128158942	A	C	0.00306326	Cholesterol
5	rs116234419	0	153681873	A	G	0.00306314	Cholesterol
3	rs34321703	0	139390076	T	C	0.00306299	Cholesterol
10	rs7067921	0	5202925	A	G	0.00306243	Cholesterol
19	rs75564121	0	19768495	G	T	0.00306165	Cholesterol
6	rs3734649	0	109294752	T	C	0.00306099	Cholesterol
16	rs67493690	0	86733566	A	C	0.0030597	Cholesterol
18	rs4890687	0	44297911	C	A	0.00305949	Cholesterol
13	rs9543528	0	74661811	T	C	0.00305641	Cholesterol
4	rs112519623	0	103184239	A	G	0.00305541	Cholesterol
16	rs199974259	0	56936421	T	G	0.00305495	Cholesterol
10	rs59269292	0	77022912	C	A	0.0030547	Cholesterol
12	rs5745066	0	133202816	T	C	0.00305369	Cholesterol
12	rs75762780	0	82888461	T	C	0.00305252	Cholesterol
3	rs9826737	0	175473047	T	C	0.00305245	Cholesterol
8	rs73195322	0	10230802	A	C	0.00306336	Cholesterol
7	rs9638590	0	70105297	A	G	0.00306348	Cholesterol
16	rs12445119	0	13740476	T	C	0.00306413	Cholesterol
8	rs28593348	0	106638772	T	G	0.0030642	Cholesterol
16	rs12918778	0	13851161	C	T	0.00307827	Cholesterol
2	Affx-52336028	0	24194313	TC	T	0.00307816	Cholesterol
5	rs72707243	0	1122327	T	G	0.00307694	Cholesterol
22	rs9618723	0	19968597	T	C	0.00307596	Cholesterol
1	rs41306572	0	23687116	C	T	0.0030748	Cholesterol
17	rs2047774	0	7029454	A	G	0.0030745	Cholesterol
16	rs35696439	0	17955230	G	A	0.0030743	Cholesterol
10	rs77631044	0	124309488	A	G	0.00305227	Cholesterol
16	rs12929476	0	26798981	A	G	0.00307144	Cholesterol
2	rs700651	0	198631714	G	A	0.00306907	Cholesterol
10	rs7089656	0	22284140	T	G	0.00306872	Cholesterol
7	rs17465340	0	25728623	G	T	0.0030682	Cholesterol
1	rs72757259	0	242090954	A	C	0.00306793	Cholesterol
8	rs71515710	0	37156507	A	C	0.00306714	Cholesterol
16	rs72818131	0	86551394	C	G	0.00306541	Cholesterol
3	rs116818670	0	135454527	G	T	0.00306454	Cholesterol
1	rs35520349	0	23029608	G	A	0.00306997	Cholesterol
10	rs7899038	0	96772412	T	C	0.00307943	Cholesterol
11	rs117288140	0	116139965	T	C	0.00305069	Cholesterol
1	rs11810217	0	93148377	T	C	0.00304738	Cholesterol
8	rs6999287	0	38808945	A	G	0.00302786	Cholesterol
5	rs2927536	0	3015181	A	G	0.00302667	Cholesterol
13	rs7995552	0	103549587	A	G	0.00302632	Cholesterol
3	rs11717233	0	136967562	G	A	0.003026	Cholesterol
9	rs115197364	0	132699690	A	G	0.00302513	Cholesterol
2	rs4952699	0	44324099	A	G	0.00302397	Cholesterol
10	rs112669180	0	88690650	C	T	0.00302333	Cholesterol
19	rs17214879	0	19229251	C	T	0.00302228	Cholesterol
9	rs117173455	0	34535000	A	G	0.00302112	Cholesterol
1	rs111552390	0	62278171	A	G	0.00302089	Cholesterol
21	rs9636786	0	28209494	C	T	0.00301813	Cholesterol
6	rs62401070	0	27046112	A	G	0.00301723	Cholesterol
2	rs6740778	0	106627356	A	G	0.00301634	Cholesterol
20	rs1557203	0	34164463	G	A	0.00301584	Cholesterol
16	rs79922778	0	80285312	A	C	0.0030148	Cholesterol
10	rs55832864	0	778949	A	G	0.00302888	Cholesterol
6	rs118127397	0	112123059	T	C	0.00303356	Cholesterol
6	rs9379764	0	25414023	G	T	0.00303566	Cholesterol
22	rs76168543	0	30621613	A	C	0.00303578	Cholesterol
2	rs10189489	0	62719607	G	A	0.0030468	Cholesterol
11	rs79112951	0	116621972	T	C	0.00304641	Cholesterol
13	rs148399850	0	52511626	T	C	0.00304587	Cholesterol
3	rs8478	0	183899832	T	C	0.00304514	Cholesterol
22	rs62235032	0	37961091	A	G	0.00304328	Cholesterol
2	rs7574066	0	101727693	A	G	0.00304286	Cholesterol
18	rs17070848	0	60905500	T	C	0.00304285	Cholesterol
5	rs115211725	0	19173168	T	C	0.00304828	Cholesterol
6	rs10456048	0	26691642	C	G	0.00304222	Cholesterol
10	rs7900225	0	89583792	C	G	0.00304141	Cholesterol
3	rs9842454	0	108663080	T	C	0.0030411	Cholesterol
11	rs117558216	0	118989186	T	C	0.00304071	Cholesterol
14	rs61993975	0	102193331	T	C	0.00303939	Cholesterol
6	rs79168752	0	20396149	T	G	0.00303872	Cholesterol
9	rs4880192	0	139927062	A	G	0.00303821	Cholesterol
22	rs3788459	0	32966495	C	T	0.00303583	Cholesterol
3	rs77242698	0	178855621	A	G	0.00304197	Cholesterol
14	rs17105585	0	68880422	T	C	0.00315801	Cholesterol
11	rs3862387	0	65939921	G	T	0.00308427	Cholesterol
12	rs12811903	0	10483878	A	C	0.00308522	Cholesterol
1	rs12739013	0	210468160	G	A	0.00314368	Cholesterol
15	rs140587	0	48780353	A	G	0.00314275	Cholesterol
4	rs2343799	0	3376734	C	T	0.00314124	Cholesterol
4	rs9985766	0	151030070	G	A	0.0031411	Cholesterol
15	rs17556249	0	46119716	T	C	0.00313934	Cholesterol
12	rs75360171	0	88265961	G	A	0.00313884	Cholesterol
22	rs73166793	0	28508895	G	A	0.0031387	Cholesterol
9	rs7044211	0	129337787	C	T	0.00313822	Cholesterol
11	Affx-80242728	0	67290008	T	C	0.00313501	Cholesterol
13	rs12863689	0	100867545	T	C	0.003134	Cholesterol
3	rs115995998	0	188090035	A	G	0.0031322	Cholesterol
12	rs112177514	0	21670261	C	T	0.00313117	Cholesterol
8	rs10505039	0	103916392	G	T	0.0031289	Cholesterol
6	rs9267650	0	31824912	T	A	0.0031288	Cholesterol
13	rs28475182	0	51415234	G	C	0.00312745	Cholesterol
12	rs1819873	0	110056708	C	A	0.00314552	Cholesterol
7	rs884688	0	154710580	T	C	0.00314623	Cholesterol
8	rs75407533	0	69866213	T	C	0.00314659	Cholesterol
9	rs4302898	0	7901308	G	A	0.00314736	Cholesterol
9	rs1826375	0	107230263	A	G	0.00315733	Cholesterol
22	rs5764704	0	45757987	C	T	0.00315655	Cholesterol
12	rs4761474	0	94729665	A	G	0.00315559	Cholesterol
8	rs10089520	0	11686089	C	T	0.00315536	Cholesterol
10	rs117684661	0	13006511	A	G	0.00315432	Cholesterol
1	rs147526057	0	160389323	G	C	0.00315398	Cholesterol
2	rs13002446	0	45358092	G	C	0.00315396	Cholesterol
18	rs17082753	0	68195618	G	A	0.00312744	Cholesterol
17	rs138937709	0	40970264	T	C	0.00315306	Cholesterol
16	rs62053185	0	72913858	G	A	0.00315238	Cholesterol
3	rs138657991	0	48682587	A	G	0.00315177	Cholesterol
13	rs2993346	0	113617877	T	C	0.00315107	Cholesterol
19	rs6509196	0	45623626	T	C	0.00315052	Cholesterol
20	rs7265519	0	43515270	T	C	0.00314848	Cholesterol
1	rs2692847	0	73332550	G	T	0.00314789	Cholesterol
20	rs4812772	0	42579051	T	C	0.0031477	Cholesterol
6	rs79027323	0	15540177	T	C	0.00315293	Cholesterol
8	rs7827498	0	116280831	A	G	0.00308446	Cholesterol
2	rs75354211	0	20748564	G	C	0.00312616	Cholesterol
1	rs2785598	0	93526173	C	T	0.00312442	Cholesterol
17	rs80058322	0	70114984	A	G	0.00309723	Cholesterol
4	rs183942341	0	84220607	C	T	0.00309605	Cholesterol
12	rs116964828	0	128986649	A	G	0.00309587	Cholesterol
6	rs13220781	0	110126393	A	G	0.00309477	Cholesterol
12	rs75344139	0	99457376	G	A	0.00309467	Cholesterol
4	rs141695566	0	52943061	G	A	0.00309445	Cholesterol
20	rs76837504	0	40195230	C	A	0.00309403	Cholesterol
3	rs62262909	0	123501312	C	T	0.00309367	Cholesterol
2	rs2118383	0	19481851	C	T	0.00309093	Cholesterol
3	rs1488117	0	57065273	A	G	0.00309032	Cholesterol
6	rs55806450	0	36701466	A	G	0.00308935	Cholesterol
13	rs75276039	0	45495991	G	A	0.00308871	Cholesterol
4	rs78175781	0	81066390	T	G	0.00308686	Cholesterol
10	rs28395868	0	45938677	A	G	0.00308557	Cholesterol
5	rs13180091	0	166337984	C	T	0.00308545	Cholesterol
5	rs11748210	0	146188415	A	C	0.00309744	Cholesterol
15	rs2405779	0	76103430	T	C	0.00309854	Cholesterol
19	rs10403030	0	46395978	A	G	0.0030989	Cholesterol
1	rs115858205	0	109958697	A	G	0.003099	Cholesterol
1	rs34856868	0	92554283	A	G	0.00312326	Cholesterol
18	rs4798068	0	3106441	T	C	0.00312303	Cholesterol
4	rs1031796	0	88451579	C	A	0.00312204	Cholesterol
20	rs6057614	0	31255800	T	C	0.00311984	Cholesterol
2	rs2584940	0	24641639	G	T	0.00311927	Cholesterol
9	rs7037353	0	110580369	T	C	0.00311871	Cholesterol
2	rs7605725	0	43641627	G	A	0.00311736	Cholesterol
5	rs112426251	0	156248289	A	G	0.00312528	Cholesterol
12	rs73207626	0	112686873	G	A	0.00311416	Cholesterol
13	rs113126492	0	104126453	C	T	0.00311199	Cholesterol
6	Affx-52341382	0	15496662	CT	C	0.00310993	Cholesterol
6	rs17074175	0	145102847	G	A	0.00310668	Cholesterol
10	rs67138555	0	16461877	A	G	0.00310505	Cholesterol
7	rs17545756	0	150732812	T	C	0.00310422	Cholesterol
2	rs4608504	0	229932372	T	C	0.00310209	Cholesterol
11	rs10770018	0	9350614	G	A	0.00310074	Cholesterol
11	rs163177	0	2838413	C	T	0.00311318	Cholesterol
1	rs12058375	0	5956909	A	C	0.00330205	Cholesterol
19	rs35237775	0	46566881	C	T	0.00330253	Cholesterol
12	rs74983870	0	98469551	G	T	0.00330311	Cholesterol
17	rs80014185	0	30821161	T	G	0.00348559	Cholesterol
2	rs79701540	0	177584292	G	A	0.00348538	Cholesterol
5	rs17115870	0	153676948	C	T	0.0034835	Cholesterol
16	rs77884407	0	11420693	A	G	0.00348241	Cholesterol
3	rs75746712	0	27333462	T	C	0.00348192	Cholesterol
15	rs7171924	0	61806826	G	A	0.00348186	Cholesterol
6	rs78821641	0	116705531	A	C	0.00348142	Cholesterol
9	rs62557545	0	100230694	C	T	0.00347852	Cholesterol
13	rs79243184	0	98070273	G	T	0.00347829	Cholesterol
1	rs114225067	0	63468034	T	C	0.00347598	Cholesterol
9	rs10119431	0	7759331	A	G	0.00347471	Cholesterol
18	rs72988372	0	75391470	A	G	0.00347413	Cholesterol
4	rs11934054	0	174784668	C	A	0.00347322	Cholesterol
11	rs3218719	0	47371578	A	G	0.00347317	Cholesterol
2	rs74963219	0	7690544	G	T	0.0034705	Cholesterol
12	rs117331652	0	1702929	G	T	0.00348703	Cholesterol
2	rs1349288	0	62376735	C	A	0.00348775	Cholesterol
6	rs11964533	0	110059000	A	G	0.00348918	Cholesterol
7	rs2394936	0	98413656	C	T	0.00349029	Cholesterol
4	rs1313772	0	3058583	G	A	0.00350521	Cholesterol
18	rs58874111	0	48568313	T	C	0.00350374	Cholesterol
4	rs13143617	0	45160908	C	T	0.00350268	Cholesterol
2	rs13392385	0	161706493	T	C	0.00350195	Cholesterol
1	rs75246752	0	145630111	C	G	0.0035019	Cholesterol
7	rs12667898	0	62705018	T	C	0.00349984	Cholesterol
10	rs117394098	0	46019460	C	T	0.00349954	Cholesterol
20	rs6065903	0	44530943	A	G	0.0034703	Cholesterol
7	Affx-30490868	0	44530193	G	T	0.00349804	Cholesterol
8	rs71520811	0	104410220	T	C	0.00349712	Cholesterol
1	rs76288376	0	166035140	G	T	0.00349654	Cholesterol
3	rs78051028	0	50061853	T	G	0.00349583	Cholesterol
8	rs4874113	0	144501349	T	C	0.00349525	Cholesterol
4	rs114673603	0	169227787	C	T	0.00349513	Cholesterol
2	rs7579055	0	203703612	G	A	0.00349153	Cholesterol
15	rs16974431	0	54577673	C	T	0.00349124	Cholesterol
1	rs3737245	0	246490438	T	C	0.00349747	Cholesterol
9	rs200745627	0	140267930	T	G	0.00350588	Cholesterol
11	rs17222986	0	7894680	G	A	0.00346992	Cholesterol
7	rs73165461	0	140474894	T	C	0.00346953	Cholesterol
16	rs17484429	0	64567029	G	T	0.00344964	Cholesterol
10	rs35490714	0	101993033	T	C	0.00344905	Cholesterol
6	rs80240289	0	65305316	A	G	0.00344763	Cholesterol
8	rs330052	0	9088245	G	A	0.00344762	Cholesterol
17	rs77672777	0	49895548	T	C	0.00344661	Cholesterol
11	rs12804004	0	1242299	T	G	0.00344621	Cholesterol
13	rs75431822	0	75550556	T	C	0.00344544	Cholesterol
4	rs4282192	0	38320205	T	G	0.00344505	Cholesterol
10	rs117183173	0	56093077	T	C	0.0034449	Cholesterol
19	rs7257306	0	16077272	T	C	0.00344299	Cholesterol
22	rs11705602	0	26629678	A	G	0.00344165	Cholesterol
21	rs1494935	0	19011263	C	T	0.00344152	Cholesterol
6	rs2473500	0	139403783	A	G	0.00344151	Cholesterol
1	rs493000	0	146549527	T	C	0.00344123	Cholesterol
9	rs13301653	0	140443648	G	T	0.00343776	Cholesterol
11	rs117365043	0	74636673	T	C	0.00345082	Cholesterol
4	rs76509511	0	163274313	C	G	0.00345151	Cholesterol
10	rs142483883	0	125521390	G	C	0.00345256	Cholesterol
2	rs77613861	0	36336594	T	C	0.00345518	Cholesterol
8	rs80208883	0	58757257	T	G	0.00346936	Cholesterol
7	rs292592	0	134889141	G	A	0.00346758	Cholesterol
6	rs130074	0	31111174	A	C	0.00346723	Cholesterol
5	rs2371381	0	65703506	A	G	0.00346498	Cholesterol
6	rs12209480	0	109279211	A	G	0.00346403	Cholesterol
2	rs77627315	0	33126668	A	G	0.00346269	Cholesterol
1	rs949839	0	221065176	G	A	0.00346247	Cholesterol
7	rs35761377	0	763545	T	C	0.00346972	Cholesterol
9	rs62552435	0	20419019	A	G	0.00346097	Cholesterol
13	rs9525386	0	114841826	T	G	0.00345785	Cholesterol
8	rs62519924	0	124782173	C	A	0.00345767	Cholesterol
19	rs76314797	0	57768636	C	T	0.00345751	Cholesterol
2	rs56088354	0	125152674	G	T	0.00345712	Cholesterol
4	rs79824162	0	128080725	C	A	0.00345647	Cholesterol
12	rs2063114	0	124882243	A	G	0.00345636	Cholesterol
9	rs80277542	0	91923383	C	A	0.00345593	Cholesterol
1	rs454595	0	30521812	T	C	0.00345825	Cholesterol
13	rs3116602	0	51111355	G	T	0.00343537	Cholesterol
8	rs74640331	0	138460237	C	T	0.00350614	Cholesterol
6	rs72961013	0	127529780	A	G	0.00350767	Cholesterol
10	rs12773283	0	65058224	C	T	0.00355255	Cholesterol
19	rs45440199	0	46002766	T	G	0.00355158	Cholesterol
6	rs1040519	0	9542566	A	G	0.00355149	Cholesterol
15	rs2089607	0	99584535	T	C	0.00355103	Cholesterol
1	rs12723123	0	160088819	C	A	0.00354986	Cholesterol
2	rs76822045	0	200275145	C	T	0.00354928	Cholesterol
3	rs9289931	0	153680804	G	A	0.00354891	Cholesterol
12	rs1152884	0	66600751	A	G	0.00354812	Cholesterol
19	rs7247504	0	4333711	C	T	0.00354783	Cholesterol
17	rs74858876	0	25686461	A	G	0.00354769	Cholesterol
1	rs11582005	0	109268441	A	G	0.00354728	Cholesterol
20	rs73117328	0	29641312	C	T	0.003545	Cholesterol
7	rs74982061	0	14018942	C	T	0.0035431	Cholesterol
6	rs2735076	0	29943490	A	G	0.00354139	Cholesterol
16	rs8047029	0	24614742	A	G	0.00354013	Cholesterol
13	rs9530200	0	74085668	A	G	0.00355539	Cholesterol
22	rs34353439	0	49203159	C	A	0.00355794	Cholesterol
11	rs116975521	0	1553067	A	G	0.00355912	Cholesterol
9	rs13300663	0	4814948	C	G	0.0035595	Cholesterol
8	rs117148127	0	126162174	G	A	0.0035727	Cholesterol
9	rs78434508	0	4282998	T	G	0.00357183	Cholesterol
7	rs111504708	0	36445177	T	C	0.00357045	Cholesterol
19	rs73606292	0	55976231	A	C	0.00356804	Cholesterol
4	rs6818341	0	154311341	G	A	0.00356799	Cholesterol
2	rs13409229	0	65548507	C	T	0.00356739	Cholesterol
20	rs117237939	0	58522754	T	C	0.00356676	Cholesterol
17	rs28463307	0	70899782	C	T	0.00354013	Cholesterol
7	rs9692388	0	21976001	C	G	0.00356676	Cholesterol
1	rs78935227	0	177544036	C	T	0.00356568	Cholesterol
15	rs4775028	0	58588116	A	G	0.00356484	Cholesterol
5	rs2644630	0	174832617	C	T	0.00356448	Cholesterol
2	rs202171315	0	42282538	A	G	0.00356381	Cholesterol
6	rs1264344	0	30800577	T	C	0.00356342	Cholesterol
10	rs78331385	0	123033457	T	C	0.00356194	Cholesterol
17	rs12951344	0	32943378	T	C	0.00356073	Cholesterol
1	rs534080	0	57584721	G	A	0.00356599	Cholesterol
16	rs142532028	0	2506911	T	C	0.00350659	Cholesterol
3	rs62262466	0	48989644	A	G	0.00353957	Cholesterol
6	rs73590029	0	147394374	T	G	0.00353914	Cholesterol
11	rs12804624	0	3923570	T	C	0.00352088	Cholesterol
19	rs6512161	0	17171582	G	A	0.00352018	Cholesterol
19	rs34301174	0	11348098	A	G	0.00351993	Cholesterol
9	rs1333053	0	22162238	T	C	0.00351981	Cholesterol
9	rs116981557	0	38402200	A	G	0.0035196	Cholesterol
17	rs4793973	0	46780151	A	G	0.00351893	Cholesterol
1	rs11587948	0	12036021	C	T	0.00351663	Cholesterol
20	rs985586	0	43957510	A	G	0.00351563	Cholesterol
1	rs114252789	0	15158929	C	T	0.00351545	Cholesterol
5	rs77739823	0	21254806	T	C	0.00351534	Cholesterol
3	rs28462355	0	163311093	G	A	0.00351436	Cholesterol
22	rs117884976	0	28107887	T	C	0.0035128	Cholesterol
3	Affx-22073063	0	23848835	C	A	0.00351187	Cholesterol
18	rs28768125	0	51354312	A	G	0.00351076	Cholesterol
3	rs2293031	0	183368891	T	C	0.00350933	Cholesterol
6	rs62433103	0	117803291	A	G	0.0035209	Cholesterol
15	rs12910504	0	78132347	G	A	0.003521	Cholesterol
11	rs233449	0	2843803	A	G	0.00352108	Cholesterol
19	rs138078858	0	17394375	C	G	0.003523	Cholesterol
1	rs116838291	0	23783387	G	A	0.00353906	Cholesterol
4	rs115603606	0	110941631	G	T	0.00353896	Cholesterol
4	rs11721356	0	14020225	A	G	0.00353851	Cholesterol
6	rs13218505	0	152682715	A	G	0.00353761	Cholesterol
11	rs2053835	0	6953456	G	A	0.00353722	Cholesterol
16	rs9928243	0	71541641	C	A	0.00353565	Cholesterol
7	rs1799805	0	100490797	T	G	0.00353531	Cholesterol
4	rs1348206	0	77167242	A	G	0.00353948	Cholesterol
3	rs11714692	0	181503845	T	C	0.00353408	Cholesterol
15	rs8040457	0	83735926	G	C	0.00353159	Cholesterol
16	rs4781948	0	17773932	C	T	0.00352998	Cholesterol
1	rs333962	0	110440117	C	T	0.00352964	Cholesterol
1	rs6688832	0	9323910	A	G	0.00352958	Cholesterol
1	rs2056722	0	226645062	A	C	0.00352934	Cholesterol
1	rs2027432	0	247578441	A	G	0.00352827	Cholesterol
12	rs11067272	0	115176820	A	G	0.00352589	Cholesterol
11	rs1144925	0	65211392	A	G	0.00353168	Cholesterol
9	rs3750318	0	131670952	T	C	0.00343508	Cholesterol
17	rs34440599	0	75827863	C	T	0.00343491	Cholesterol
20	rs73298574	0	43590400	T	C	0.00343477	Cholesterol
20	rs10854210	0	56568994	T	C	0.00334917	Cholesterol
10	rs17296631	0	33766736	T	C	0.00334822	Cholesterol
2	rs35784579	0	95818506	T	C	0.0033472	Cholesterol
11	rs75325358	0	65329525	T	C	0.00334701	Cholesterol
21	rs765610	0	35987882	T	C	0.00334675	Cholesterol
2	rs77917603	0	146333884	A	G	0.00334512	Cholesterol
6	Affx-28459929	0	31566204	T	C	0.00334365	Cholesterol
18	rs7236311	0	73137450	G	A	0.00334226	Cholesterol
15	rs74008192	0	36193654	A	C	0.00334192	Cholesterol
1	rs78978386	0	146967255	T	C	0.00334052	Cholesterol
10	rs17615605	0	13723311	A	G	0.00334046	Cholesterol
19	rs117964006	0	947981	A	G	0.00333674	Cholesterol
15	rs17601226	0	85368051	C	T	0.00333605	Cholesterol
4	rs80101718	0	73240747	A	G	0.00333585	Cholesterol
19	rs3794995	0	19753882	T	C	0.00333459	Cholesterol
3	rs4858477	0	23155165	C	G	0.00335113	Cholesterol
1	rs116649254	0	109931990	C	T	0.00335195	Cholesterol
6	rs806970	0	26141375	T	C	0.00335226	Cholesterol
18	rs2156175	0	62608159	C	A	0.00335341	Cholesterol
16	rs9921337	0	6469407	T	C	0.00336392	Cholesterol
2	rs10648691	0	216299571	TTAC	T	0.00336371	Cholesterol
17	rs2661688	0	76216065	G	A	0.00336272	Cholesterol
11	rs17106250	0	106843389	G	A	0.0033626	Cholesterol
3	rs76493891	0	179561298	T	C	0.00336216	Cholesterol
7	rs6978786	0	75370368	T	C	0.00335972	Cholesterol
3	rs2293605	0	184044433	T	C	0.00335834	Cholesterol
1	rs1566386	0	224803800	T	C	0.00333448	Cholesterol
21	rs9978004	0	39846695	A	G	0.00335824	Cholesterol
5	rs10479001	0	131607721	T	C	0.00335682	Cholesterol
22	rs73183565	0	49454022	T	C	0.0033563	Cholesterol
16	rs62015487	0	6601270	A	G	0.00335598	Cholesterol
8	rs78442079	0	3173839	G	A	0.00335466	Cholesterol
5	rs116572623	0	101019205	T	C	0.00335428	Cholesterol
1	rs115796432	0	109994387	A	G	0.00335397	Cholesterol
3	rs73887969	0	186319940	A	G	0.00335364	Cholesterol
12	rs17232355	0	94523266	A	G	0.00335729	Cholesterol
1	rs12131209	0	55943223	C	T	0.0033649	Cholesterol
3	rs75719041	0	12223413	C	T	0.00333396	Cholesterol
8	rs118085129	0	25405899	A	G	0.00333214	Cholesterol
5	rs77682056	0	76444766	C	T	0.00331119	Cholesterol
7	rs4260855	0	51607075	T	C	0.00331117	Cholesterol
1	rs35675666	0	8021973	T	G	0.0033108	Cholesterol
12	rs118152239	0	9875323	C	T	0.00330935	Cholesterol
19	rs28399613	0	45317138	T	C	0.00330831	Cholesterol
12	rs74401555	0	108524070	A	G	0.00330788	Cholesterol
9	rs566820	0	15192720	A	G	0.00330662	Cholesterol
9	rs117659664	0	78328451	A	C	0.0033065	Cholesterol
9	rs11103081	0	138493795	C	T	0.00330646	Cholesterol
6	rs9373790	0	105988260	T	C	0.00330622	Cholesterol
10	rs117115398	0	50188592	A	G	0.00330579	Cholesterol
11	rs12803635	0	67224391	A	G	0.00330575	Cholesterol
18	rs8083927	0	77720079	G	A	0.00330491	Cholesterol
10	rs1937917	0	5172086	C	G	0.00330487	Cholesterol
15	rs78116075	0	53603473	A	G	0.00330451	Cholesterol
12	rs77520612	0	50833585	G	A	0.00331161	Cholesterol
13	rs9523707	0	93185910	C	T	0.00331214	Cholesterol
11	rs78039253	0	16797304	A	C	0.00331268	Cholesterol
5	rs112631421	0	121974040	C	A	0.00331761	Cholesterol
6	rs111345098	0	95007028	C	T	0.00333173	Cholesterol
10	rs1757199	0	18533494	C	T	0.00332951	Cholesterol
16	rs10431923	0	68839263	G	T	0.00332943	Cholesterol
21	rs75353947	0	16376250	T	C	0.0033282	Cholesterol
8	rs78954051	0	16614147	G	C	0.00332778	Cholesterol
10	rs2275725	0	135089035	A	G	0.00332585	Cholesterol
18	rs35981845	0	57758860	G	A	0.00332394	Cholesterol
17	rs72831817	0	46745368	T	C	0.00333308	Cholesterol
11	rs77173113	0	47570611	G	T	0.00332382	Cholesterol
12	rs7305558	0	50473377	A	G	0.00332207	Cholesterol
1	rs56020417	0	22886420	T	C	0.00332168	Cholesterol
3	rs115604164	0	150663543	T	C	0.00332055	Cholesterol
1	rs1537818	0	39647038	G	A	0.00332032	Cholesterol
1	rs2325704	0	158909164	C	A	0.0033203	Cholesterol
16	rs77192186	0	87095473	A	G	0.00332008	Cholesterol
6	rs2281012	0	114671420	T	C	0.00331881	Cholesterol
2	rs72799241	0	54090198	T	C	0.00332211	Cholesterol
2	rs75291407	0	26965682	T	C	0.00336617	Cholesterol
11	rs496958	0	116528876	C	T	0.00336695	Cholesterol
20	rs6080877	0	17853631	C	T	0.00336741	Cholesterol
22	rs6008684	0	46719100	G	C	0.00341539	Cholesterol
16	rs4784841	0	57708297	C	T	0.00341452	Cholesterol
22	rs71330746	0	44754444	T	C	0.00341432	Cholesterol
19	rs34914886	0	58774094	T	C	0.00341335	Cholesterol
1	rs77289379	0	247497864	A	G	0.00341237	Cholesterol
17	rs2278868	0	46262171	C	T	0.00341187	Cholesterol
13	rs189945621	0	105130990	G	A	0.00341113	Cholesterol
8	rs79231491	0	59168453	T	C	0.00341077	Cholesterol
21	rs7354757	0	37695677	A	G	0.00341044	Cholesterol
1	rs2992755	0	18807897	C	G	0.00340895	Cholesterol
10	rs61291816	0	11762580	A	G	0.00340686	Cholesterol
6	rs3130977	0	31081989	C	T	0.00340541	Cholesterol
13	rs41281672	0	103501438	G	A	0.00340267	Cholesterol
11	rs116967279	0	127660322	A	T	0.00340246	Cholesterol
5	rs16890585	0	32991719	C	T	0.0034024	Cholesterol
6	rs2235359	0	28215641	G	T	0.00341542	Cholesterol
15	rs62009832	0	49582017	A	G	0.00341579	Cholesterol
16	rs3096381	0	71318001	T	G	0.0034161	Cholesterol
7	rs9632689	0	102389124	T	C	0.00341692	Cholesterol
3	rs56234987	0	25650287	C	T	0.00343317	Cholesterol
22	rs6008939	0	47038081	A	G	0.0034321	Cholesterol
13	rs17471783	0	105544607	G	A	0.00343168	Cholesterol
1	rs114333938	0	112456991	G	A	0.00343122	Cholesterol
9	rs12379757	0	27705209	C	A	0.00343121	Cholesterol
6	rs235149	0	16490848	G	C	0.00343034	Cholesterol
11	rs72961251	0	37539857	T	C	0.00342796	Cholesterol
11	rs4547132	0	112832813	T	C	0.00340228	Cholesterol
9	rs79520978	0	90189495	T	G	0.0034278	Cholesterol
14	rs117240885	0	81023317	A	G	0.00342496	Cholesterol
2	rs76814535	0	44101743	T	C	0.00342408	Cholesterol
19	rs76386660	0	50228192	T	C	0.00342305	Cholesterol
7	rs113895324	0	6688480	C	A	0.00342243	Cholesterol
22	rs9306352	0	22698182	G	A	0.00342047	Cholesterol
20	rs1981429	0	43975693	G	T	0.00341888	Cholesterol
17	rs34891485	0	40263458	C	T	0.00341712	Cholesterol
8	rs7817574	0	144302570	C	T	0.00342692	Cholesterol
16	rs141519764	0	4016932	T	C	0.00340216	Cholesterol
10	rs114245287	0	132645022	G	A	0.00340128	Cholesterol
5	rs35827085	0	156590389	G	A	0.00340096	Cholesterol
18	rs17235782	0	56053899	A	G	0.00338183	Cholesterol
3	rs12631730	0	47129903	C	T	0.00337983	Cholesterol
12	rs16930329	0	26358856	C	T	0.00337977	Cholesterol
13	rs117636092	0	114498328	A	G	0.00337962	Cholesterol
12	rs56088366	0	125225187	C	A	0.00337928	Cholesterol
1	rs75986733	0	117750187	T	C	0.00337813	Cholesterol
4	rs76074509	0	161264220	C	A	0.00337636	Cholesterol
19	rs145477083	0	58805874	C	T	0.00338257	Cholesterol
11	rs2203403	0	3631407	G	A	0.00337541	Cholesterol
8	rs78833945	0	59157260	C	T	0.00337459	Cholesterol
2	rs6543529	0	240301970	C	G	0.0033743	Cholesterol
10	rs11256061	0	9140808	G	A	0.00337406	Cholesterol
10	rs76178056	0	108913108	A	G	0.00337263	Cholesterol
17	rs111269579	0	67627234	C	T	0.00337247	Cholesterol
12	rs11834950	0	40727598	T	C	0.0033679	Cholesterol
1	rs274609	0	74970315	A	G	0.00336759	Cholesterol
1	rs12131407	0	16656518	T	C	0.00337486	Cholesterol
19	rs930461	0	45043259	A	T	0.00357374	Cholesterol
3	rs7647212	0	142322055	A	G	0.00338261	Cholesterol
9	rs118178650	0	20776109	T	C	0.00338471	Cholesterol
1	rs6669341	0	47678458	A	G	0.00340048	Cholesterol
7	rs73155711	0	137740126	G	A	0.00339979	Cholesterol
8	rs118017041	0	109905377	C	T	0.00339848	Cholesterol
5	rs11949989	0	141928684	C	A	0.00339736	Cholesterol
2	rs35865359	0	135374595	T	C	0.0033964	Cholesterol
12	rs4762247	0	96247316	T	G	0.00339547	Cholesterol
20	rs41304830	0	61575990	A	G	0.00339467	Cholesterol
2	rs805450	0	54178909	C	T	0.00338278	Cholesterol
1	rs7555467	0	63544850	T	C	0.00339329	Cholesterol
18	rs80191532	0	12752868	T	G	0.00339196	Cholesterol
5	rs34715854	0	62327960	C	T	0.00339087	Cholesterol
17	rs35941271	0	42436220	A	G	0.00339087	Cholesterol
21	rs3787682	0	32798879	G	A	0.00338893	Cholesterol
2	rs632138	0	224754537	C	T	0.00338846	Cholesterol
15	rs72713249	0	33953619	T	C	0.00338818	Cholesterol
14	rs143557938	0	56954883	A	G	0.00338478	Cholesterol
16	rs1873722	0	73800492	C	A	0.00339312	Cholesterol
7	rs12532077	0	26382302	A	C	0.00301398	Cholesterol
5	rs17567635	0	27083580	A	G	0.00420193	Cholesterol
9	rs655809	0	15328677	T	C	0.00420305	Cholesterol
6	rs12202612	0	117965875	A	G	0.00509618	Cholesterol
17	rs113365712	0	8213764	A	G	0.00509302	Cholesterol
1	rs17712208	0	214150445	A	T	0.00509214	Cholesterol
3	rs3749298	0	111672825	T	C	0.00509099	Cholesterol
18	rs8099362	0	60975741	G	A	0.00509046	Cholesterol
20	rs6111987	0	1900736	A	G	0.00508973	Cholesterol
17	rs118072442	0	15983458	A	G	0.00508962	Cholesterol
12	rs117471807	0	6785945	C	T	0.00508441	Cholesterol
20	rs117249445	0	18367336	G	T	0.00508374	Cholesterol
12	rs2525052	0	48195424	T	C	0.00507828	Cholesterol
16	rs4843522	0	87133210	T	C	0.00507825	Cholesterol
1	rs6701489	0	55358459	T	C	0.00507753	Cholesterol
3	rs579972	0	166389717	C	T	0.0050751	Cholesterol
16	rs111309676	0	86787772	G	C	0.00507262	Cholesterol
15	rs111858375	0	75614821	A	C	0.00506863	Cholesterol
2	rs74865120	0	159613788	A	G	0.00509675	Cholesterol
3	rs73205066	0	126038541	T	C	0.00509931	Cholesterol
12	rs141728916	0	51399206	T	C	0.00509974	Cholesterol
15	rs1972832	0	35034741	C	G	0.00510086	Cholesterol
1	rs12410656	0	27397604	T	C	0.00511423	Cholesterol
8	rs7003364	0	23482464	C	T	0.00511399	Cholesterol
18	rs117467368	0	41813423	G	A	0.00511132	Cholesterol
10	rs10761665	0	64608298	T	C	0.00510959	Cholesterol
7	rs105347	0	105670992	T	C	0.00510933	Cholesterol
9	rs55637274	0	117585827	A	G	0.00510801	Cholesterol
18	rs34828669	0	67943256	G	T	0.00510761	Cholesterol
16	rs149248373	0	30732558	A	C	0.00506721	Cholesterol
6	rs10807124	0	33404064	A	G	0.00510709	Cholesterol
16	rs17240980	0	57933771	C	T	0.00510559	Cholesterol
16	rs117556162	0	67680806	A	G	0.00510544	Cholesterol
12	rs73302195	0	49426878	T	C	0.0051053	Cholesterol
6	Affx-28409853	0	29811131	A	G	0.00510525	Cholesterol
19	rs4805110	0	35669071	G	A	0.00510369	Cholesterol
20	rs79443720	0	17732391	C	A	0.00510258	Cholesterol
19	rs36009424	0	10609319	C	T	0.00510102	Cholesterol
11	rs6589147	0	110419284	C	T	0.00510595	Cholesterol
10	rs7081436	0	134261811	A	G	0.00511511	Cholesterol
7	rs9986967	0	5258493	A	C	0.00506714	Cholesterol
15	rs117633166	0	74491145	T	C	0.00506667	Cholesterol
11	rs75494138	0	46465361	T	C	0.00503536	Cholesterol
1	rs74196827	0	234234578	A	G	0.00503479	Cholesterol
1	rs652252	0	238749403	T	C	0.00503441	Cholesterol
5	rs252109	0	141338888	T	C	0.00503402	Cholesterol
9	rs150001738	0	103046873	G	A	0.0050333	Cholesterol
1	rs4661691	0	16426514	T	C	0.00503288	Cholesterol
12	rs11831370	0	124844921	T	C	0.00503119	Cholesterol
5	rs78276986	0	83868551	T	C	0.0050308	Cholesterol
5	rs256771	0	155566544	G	T	0.00503075	Cholesterol
16	rs77585725	0	64290377	T	C	0.0050295	Cholesterol
2	rs3749171	0	241569692	T	C	0.00502831	Cholesterol
3	rs7429135	0	185001424	T	G	0.00502777	Cholesterol
1	rs80257745	0	28925800	T	C	0.00502606	Cholesterol
11	rs5743905	0	1322713	C	G	0.00502564	Cholesterol
1	rs230280	0	40255872	T	G	0.00502488	Cholesterol
18	rs1893795	0	53810858	G	A	0.00503806	Cholesterol
15	rs146200248	0	91034776	A	G	0.0050399	Cholesterol
16	rs8063926	0	81457493	A	G	0.00504025	Cholesterol
19	rs12972098	0	58249304	G	A	0.0050411	Cholesterol
16	rs150813518	0	2817788	T	C	0.00506567	Cholesterol
2	rs1561468	0	165129299	C	T	0.00506296	Cholesterol
13	rs17468013	0	109076461	T	C	0.00506069	Cholesterol
14	rs34561759	0	64351684	A	G	0.00505932	Cholesterol
8	rs11780873	0	9306087	G	C	0.00505702	Cholesterol
12	rs73214167	0	121476099	C	A	0.00505505	Cholesterol
2	rs6542083	0	113467919	C	A	0.00505472	Cholesterol
8	rs78496674	0	21967407	C	T	0.00506678	Cholesterol
12	rs12426430	0	106005038	A	G	0.00505391	Cholesterol
2	rs16829090	0	188395700	A	G	0.0050504	Cholesterol
11	rs4758540	0	3174177	C	T	0.0050503	Cholesterol
13	rs75974416	0	60153049	A	G	0.00504876	Cholesterol
9	rs3780813	0	135561944	C	T	0.00504645	Cholesterol
2	rs116053818	0	137506456	T	C	0.00504454	Cholesterol
1	rs115863419	0	74932707	G	T	0.00504355	Cholesterol
16	rs145873257	0	7759119	A	G	0.00504187	Cholesterol
9	rs912174	0	712156	G	T	0.0050524	Cholesterol
22	rs12170305	0	41742283	A	G	0.00502343	Cholesterol
15	rs7163036	0	76471811	C	G	0.00511582	Cholesterol
10	rs117230429	0	22490352	G	A	0.00511788	Cholesterol
7	rs2709800	0	30512771	C	A	0.00517906	Cholesterol
18	rs55649191	0	72747389	T	C	0.00517827	Cholesterol
1	rs360057	0	226074563	G	T	0.00517746	Cholesterol
7	rs62454508	0	19729549	G	A	0.00517469	Cholesterol
9	rs17186662	0	120368476	A	G	0.00517468	Cholesterol
1	rs72747775	0	213728001	C	T	0.00517325	Cholesterol
3	rs78979257	0	12183154	G	A	0.00517308	Cholesterol
17	rs76299801	0	70086818	T	C	0.00516706	Cholesterol
16	rs148553428	0	731318	A	G	0.00516627	Cholesterol
16	rs9940551	0	11339702	C	T	0.00516593	Cholesterol
8	rs113378361	0	31851770	G	A	0.00516342	Cholesterol
16	rs55732851	0	22137603	A	G	0.00516132	Cholesterol
4	rs6554041	0	32682680	T	C	0.00516018	Cholesterol
1	rs12728998	0	247592175	T	C	0.00515961	Cholesterol
15	rs34527114	0	66070389	G	A	0.00515934	Cholesterol
16	rs2911458	0	88845009	T	C	0.00517937	Cholesterol
9	rs77125494	0	107134501	C	T	0.00517951	Cholesterol
3	rs62287502	0	184052420	T	G	0.00518018	Cholesterol
1	rs115708098	0	181677222	T	C	0.00518034	Cholesterol
20	rs2426294	0	50011467	A	G	0.00519369	Cholesterol
5	rs350429	0	51889383	A	G	0.00519289	Cholesterol
6	rs9376716	0	143234506	G	A	0.0051928	Cholesterol
3	rs114805931	0	53619142	T	C	0.00519162	Cholesterol
18	rs12962560	0	65093731	G	A	0.00519123	Cholesterol
19	rs7254929	0	46991301	C	T	0.00518953	Cholesterol
2	rs111706135	0	100854409	T	C	0.00518858	Cholesterol
7	rs3915191	0	88447187	A	G	0.0051593	Cholesterol
1	rs10903056	0	24535011	T	C	0.00518738	Cholesterol
9	rs2787348	0	117121840	A	C	0.00518647	Cholesterol
11	rs4980420	0	3574845	A	G	0.00518375	Cholesterol
7	rs17161591	0	9388118	G	A	0.00518356	Cholesterol
5	rs35615166	0	51963226	C	T	0.00518324	Cholesterol
4	rs55975566	0	3836469	T	C	0.00518227	Cholesterol
4	rs337622	0	38624629	A	G	0.00518145	Cholesterol
10	rs7092172	0	2823224	A	C	0.00518122	Cholesterol
3	rs71630059	0	136581611	A	G	0.00518691	Cholesterol
19	rs33925420	0	13041442	A	G	0.00511766	Cholesterol
7	rs117739438	0	89178275	T	C	0.00515733	Cholesterol
16	rs116043490	0	88970881	G	A	0.00515608	Cholesterol
10	rs17534036	0	11413099	T	C	0.00513534	Cholesterol
10	rs12780772	0	4003738	A	G	0.00513456	Cholesterol
4	rs80136345	0	148991893	T	G	0.00513309	Cholesterol
7	rs149825909	0	100280070	T	C	0.00513183	Cholesterol
14	rs11848358	0	78320695	T	G	0.00513167	Cholesterol
4	rs7677266	0	77278251	A	G	0.00513162	Cholesterol
2	rs3828191	0	165349902	C	T	0.00513019	Cholesterol
2	rs187335915	0	221818549	C	T	0.00512961	Cholesterol
8	rs116927692	0	142974018	C	T	0.00512634	Cholesterol
15	rs76833111	0	63521469	T	C	0.00512633	Cholesterol
16	rs34136389	0	56909322	G	A	0.00512621	Cholesterol
12	rs9645766	0	825782	C	T	0.00512572	Cholesterol
5	rs618056	0	41581768	T	C	0.00512312	Cholesterol
15	rs77150987	0	93400309	G	A	0.00512279	Cholesterol
12	rs117697674	0	122973836	G	A	0.00511879	Cholesterol
18	rs7244087	0	551899	T	G	0.00513804	Cholesterol
19	Affx-80288293	0	49129134	C	CT	0.00513911	Cholesterol
1	rs17356051	0	161132777	A	G	0.00513972	Cholesterol
1	rs338572	0	184779394	T	G	0.00514271	Cholesterol
5	rs13185215	0	29340919	T	C	0.00515554	Cholesterol
18	rs7230932	0	58179582	A	G	0.00515536	Cholesterol
14	rs72732168	0	75149186	T	C	0.00515519	Cholesterol
6	rs76916044	0	43961049	A	G	0.00515498	Cholesterol
15	rs8519	0	63363654	A	G	0.00515394	Cholesterol
10	rs4253527	0	81373777	T	C	0.0051539	Cholesterol
19	rs11880266	0	55971391	G	A	0.0051527	Cholesterol
1	rs61785563	0	77351118	A	C	0.00515661	Cholesterol
12	rs12372139	0	132113655	A	G	0.00515214	Cholesterol
13	rs7319311	0	111030578	G	A	0.00515024	Cholesterol
17	rs190147576	0	26989076	G	C	0.00515009	Cholesterol
17	rs94598	0	75385269	C	T	0.00514656	Cholesterol
2	rs72867233	0	32616643	G	A	0.00514471	Cholesterol
13	rs4129616	0	114569444	G	A	0.00514437	Cholesterol
9	rs12348868	0	77974778	T	C	0.005144	Cholesterol
3	rs11716804	0	149271087	C	T	0.00514312	Cholesterol
19	rs9304767	0	30572756	G	A	0.0051508	Cholesterol
1	rs80358202	0	147380823	G	T	0.00519416	Cholesterol
1	rs2483134	0	13934173	A	G	0.00502207	Cholesterol
18	rs12605088	0	68477007	C	T	0.00501847	Cholesterol
17	rs190746637	0	12753240	T	G	0.00489899	Cholesterol
7	rs2544172	0	133931338	C	T	0.00489624	Cholesterol
8	rs6985346	0	26326840	A	C	0.00489426	Cholesterol
8	rs78903894	0	6204385	C	T	0.00489372	Cholesterol
8	rs117592217	0	54705851	C	T	0.00489273	Cholesterol
12	rs215231	0	594525	A	G	0.00489168	Cholesterol
10	rs11195868	0	114040470	C	A	0.00488984	Cholesterol
6	rs56310136	0	133865078	T	C	0.00488776	Cholesterol
19	rs117458882	0	32044867	A	G	0.00488758	Cholesterol
6	rs77639030	0	42772822	A	G	0.00488748	Cholesterol
2	rs74705685	0	176680156	T	C	0.00488699	Cholesterol
7	rs4294134	0	135293128	A	G	0.00488445	Cholesterol
5	rs74891230	0	1247024	G	A	0.00488241	Cholesterol
22	rs2213725	0	44274114	A	C	0.00487986	Cholesterol
15	rs11634278	0	66430963	G	A	0.0048797	Cholesterol
6	rs4960083	0	5385985	A	G	0.00489994	Cholesterol
5	rs13185031	0	146388061	C	T	0.00490089	Cholesterol
2	rs17818315	0	46818992	T	C	0.0049013	Cholesterol
1	rs2490218	0	210747866	C	G	0.00490152	Cholesterol
6	rs41475245	0	167547647	T	G	0.00491338	Cholesterol
4	rs2200375	0	94390998	T	C	0.00491318	Cholesterol
5	rs73776864	0	104857532	G	C	0.00491287	Cholesterol
1	rs6689401	0	199877026	A	G	0.00491277	Cholesterol
10	rs117847198	0	94344778	T	C	0.00491194	Cholesterol
19	rs929794	0	56004012	T	C	0.00491045	Cholesterol
4	Affx-80272651	0	15937653	T	TG	0.00490948	Cholesterol
20	rs6120365	0	32341956	C	T	0.00487907	Cholesterol
12	rs11107653	0	78373353	G	A	0.004907	Cholesterol
4	rs114577090	0	61815663	A	G	0.00490595	Cholesterol
3	rs1950081	0	176837749	A	G	0.00490582	Cholesterol
11	rs182247457	0	63173982	G	A	0.00490572	Cholesterol
12	rs17881657	0	124092033	C	G	0.00490552	Cholesterol
2	rs76717171	0	10883120	C	T	0.00490442	Cholesterol
10	rs190936291	0	9305961	T	C	0.00490418	Cholesterol
15	rs2103043	0	80426083	G	A	0.00490255	Cholesterol
2	rs35900029	0	50516620	A	G	0.00490653	Cholesterol
22	rs11704301	0	35711543	C	A	0.00491489	Cholesterol
2	rs13405698	0	44101711	C	T	0.0048781	Cholesterol
15	rs2939847	0	90618867	T	G	0.00487424	Cholesterol
12	rs3087891	0	104166529	A	C	0.00484918	Cholesterol
19	rs1991825	0	23705776	C	A	0.00484786	Cholesterol
5	rs62381450	0	141269085	G	A	0.00484763	Cholesterol
8	rs1445560	0	81885077	A	G	0.0048469	Cholesterol
5	rs17079868	0	179401333	A	G	0.00484663	Cholesterol
5	rs11953630	0	157845402	T	C	0.00484268	Cholesterol
11	rs10892752	0	121381489	G	A	0.00484233	Cholesterol
1	rs78948710	0	62320395	A	G	0.0048403	Cholesterol
10	rs12766514	0	63816673	A	G	0.00484029	Cholesterol
1	rs272822	0	36677585	T	C	0.00483981	Cholesterol
2	rs12986771	0	181591323	G	A	0.00483918	Cholesterol
20	rs2024576	0	39276556	T	G	0.004838	Cholesterol
5	rs114546810	0	42373980	A	G	0.00483764	Cholesterol
16	rs72793348	0	30573059	C	T	0.00483699	Cholesterol
18	rs117054653	0	36838897	A	G	0.00483603	Cholesterol
2	rs74777163	0	39877360	C	G	0.00485043	Cholesterol
6	rs75671065	0	56507562	A	G	0.00485221	Cholesterol
10	rs9329342	0	13532648	T	C	0.00485231	Cholesterol
4	rs202197673	0	183696295	T	C	0.00485238	Cholesterol
11	rs201036288	0	32975622	C	T	0.00487409	Cholesterol
2	rs72797640	0	25722384	A	C	0.00487338	Cholesterol
4	rs115309293	0	186283185	T	C	0.00487146	Cholesterol
2	rs71413860	0	100619973	G	C	0.00487009	Cholesterol
18	rs76671217	0	58050672	C	T	0.00486914	Cholesterol
3	rs62257237	0	27549506	G	A	0.00486888	Cholesterol
2	rs72791775	0	33255347	G	C	0.00486704	Cholesterol
7	rs73069263	0	17982646	C	T	0.00487736	Cholesterol
16	rs79718539	0	21326413	A	C	0.00486355	Cholesterol
5	rs6888252	0	117864993	C	T	0.00486277	Cholesterol
17	rs2070106	0	40125864	A	G	0.00486116	Cholesterol
17	rs79347227	0	17229395	C	T	0.00486097	Cholesterol
12	rs7978057	0	102715235	A	G	0.00486091	Cholesterol
15	rs72760658	0	89706252	C	T	0.00485801	Cholesterol
9	rs3094381	0	136333487	A	G	0.00485697	Cholesterol
1	rs6694538	0	55806063	T	C	0.00485509	Cholesterol
11	rs75723354	0	23787626	C	A	0.00486301	Cholesterol
19	rs45617640	0	50208627	T	C	0.00502197	Cholesterol
11	rs75220080	0	70917460	A	G	0.00491491	Cholesterol
10	rs1571097	0	122300973	C	A	0.00491576	Cholesterol
4	rs1564931	0	22751216	C	T	0.00498415	Cholesterol
7	rs2374735	0	94141226	A	G	0.00498309	Cholesterol
16	rs78565460	0	24734366	A	G	0.00498211	Cholesterol
9	rs41274009	0	33043127	A	G	0.00498183	Cholesterol
6	rs731132	0	27885356	G	T	0.00498096	Cholesterol
1	rs10912264	0	188172384	C	T	0.0049783	Cholesterol
16	rs62050694	0	84347837	T	C	0.00497598	Cholesterol
12	rs12427078	0	48292391	G	A	0.00497525	Cholesterol
15	rs116858761	0	74515905	C	T	0.00497482	Cholesterol
3	rs150937410	0	160474172	G	C	0.00497276	Cholesterol
9	rs10512121	0	84352443	G	T	0.00497069	Cholesterol
14	rs10131892	0	50455729	C	T	0.00496988	Cholesterol
1	rs990871	0	72823713	C	T	0.00496732	Cholesterol
6	rs113372611	0	149773329	T	C	0.00496604	Cholesterol
14	rs76084942	0	76978772	T	C	0.00496511	Cholesterol
15	rs75075964	0	85389542	T	G	0.00498552	Cholesterol
14	rs10138149	0	51418562	T	C	0.00498561	Cholesterol
3	rs16865378	0	190047162	G	A	0.00498822	Cholesterol
12	rs1894815	0	9038572	C	T	0.00499493	Cholesterol
19	rs11084094	0	52119546	C	T	0.00501542	Cholesterol
6	rs188325970	0	160074717	A	T	0.00501386	Cholesterol
5	rs2201407	0	20924403	C	T	0.00501336	Cholesterol
14	rs75883764	0	62501243	G	A	0.00501321	Cholesterol
18	rs11082866	0	48789736	T	A	0.0050113	Cholesterol
5	rs55711827	0	34800216	C	T	0.00500888	Cholesterol
18	rs616329	0	63031900	T	C	0.00500774	Cholesterol
8	rs7843053	0	18365683	C	T	0.00496493	Cholesterol
13	rs7333911	0	114461283	G	A	0.00500693	Cholesterol
17	rs35408395	0	12665473	T	G	0.0050058	Cholesterol
13	rs117116392	0	36649606	A	G	0.0050054	Cholesterol
7	rs903453	0	98092368	T	C	0.00500453	Cholesterol
4	rs74997638	0	59176720	G	A	0.00500304	Cholesterol
6	rs16876573	0	15524698	C	T	0.00500229	Cholesterol
18	rs146635665	0	72346701	C	T	0.00500214	Cholesterol
7	rs17171366	0	38501145	C	T	0.00499843	Cholesterol
2	rs114751472	0	164546887	C	A	0.0050069	Cholesterol
17	rs75742211	0	14783185	T	C	0.00491496	Cholesterol
2	rs4574146	0	21419921	T	C	0.00496482	Cholesterol
2	rs72820349	0	65441108	T	C	0.0049601	Cholesterol
2	rs116321988	0	117776329	G	A	0.00493808	Cholesterol
11	rs117208989	0	58830793	T	C	0.00493771	Cholesterol
22	rs55739335	0	49107108	C	T	0.00493689	Cholesterol
10	Affx-35292701	0	92719205	T	G	0.00493445	Cholesterol
8	rs117995343	0	101659581	G	A	0.00493365	Cholesterol
11	rs61895524	0	94806537	C	T	0.00493348	Cholesterol
13	rs73579379	0	114620782	A	G	0.00493274	Cholesterol
12	rs11058014	0	122889815	T	C	0.00493022	Cholesterol
10	rs2492666	0	135237166	G	A	0.00492995	Cholesterol
3	rs7616785	0	122072879	A	G	0.00492817	Cholesterol
7	rs145092435	0	131501440	G	A	0.0049265	Cholesterol
2	rs2244135	0	120125936	T	C	0.00492155	Cholesterol
11	rs11031581	0	32109720	C	T	0.00492125	Cholesterol
2	rs116357755	0	227253078	T	C	0.00491718	Cholesterol
18	rs2075404	0	56037488	C	T	0.00491681	Cholesterol
6	rs12207051	0	11089184	T	C	0.00493882	Cholesterol
2	rs114390963	0	65527876	A	C	0.00493938	Cholesterol
12	rs11059824	0	129165051	T	G	0.00494207	Cholesterol
9	rs79325586	0	7272554	G	A	0.00494228	Cholesterol
5	Affx-25541891	0	123740915	A	G	0.00495696	Cholesterol
10	rs55873340	0	112543862	G	A	0.00495647	Cholesterol
2	rs115336419	0	212577611	A	C	0.00495511	Cholesterol
10	rs10994406	0	62291122	C	T	0.00495419	Cholesterol
5	rs56350427	0	1065514	G	A	0.00495364	Cholesterol
1	rs72759217	0	238474899	A	G	0.00495257	Cholesterol
8	rs72682627	0	110253859	G	A	0.00495252	Cholesterol
19	rs8109605	0	14524651	T	C	0.00496018	Cholesterol
9	rs1592043	0	105791858	G	T	0.00495141	Cholesterol
12	rs61938105	0	119878675	A	C	0.00494906	Cholesterol
8	rs5029748	0	42140549	T	G	0.00494874	Cholesterol
4	rs114606377	0	39172136	A	G	0.0049481	Cholesterol
17	rs117293754	0	43968246	C	T	0.00494681	Cholesterol
19	rs10412803	0	46877975	T	C	0.00494546	Cholesterol
1	rs35615859	0	49057717	C	T	0.00494526	Cholesterol
13	rs17688031	0	30493331	A	C	0.00494366	Cholesterol
16	rs75763053	0	60406825	A	G	0.00495005	Cholesterol
13	rs11617777	0	27586771	G	A	0.00519466	Cholesterol
1	rs7546398	0	221935450	C	T	0.00519554	Cholesterol
7	rs55781912	0	80478497	G	T	0.0051957	Cholesterol
19	rs1673006	0	35635231	T	C	0.005413	Cholesterol
2	rs115934553	0	158363100	A	G	0.00541195	Cholesterol
1	rs1620977	0	72729142	A	G	0.00540976	Cholesterol
7	rs2530743	0	156399638	G	T	0.00540966	Cholesterol
7	rs10270627	0	70201815	G	T	0.00540872	Cholesterol
2	rs62157556	0	128108637	G	T	0.00540826	Cholesterol
2	rs114671763	0	112154449	T	C	0.00540723	Cholesterol
10	rs55952399	0	128589024	G	A	0.0054063	Cholesterol
5	rs12655499	0	39771002	G	A	0.00540599	Cholesterol
10	rs116964644	0	130715263	A	C	0.00540429	Cholesterol
4	rs79365683	0	17483729	C	T	0.00540338	Cholesterol
2	rs138019885	0	219614020	A	G	0.00540298	Cholesterol
2	rs74728834	0	1933477	A	C	0.00540289	Cholesterol
15	rs11071383	0	58744970	T	C	0.005402	Cholesterol
11	rs17590080	0	37714485	T	C	0.00540005	Cholesterol
6	rs998254	0	101312424	C	T	0.00541814	Cholesterol
19	rs8108035	0	17347616	T	C	0.00541858	Cholesterol
8	rs111457077	0	65762188	A	C	0.00541869	Cholesterol
2	rs4854067	0	240907296	T	C	0.00541945	Cholesterol
5	rs78670974	0	121350470	A	G	0.00543982	Cholesterol
17	rs2010952	0	45892859	C	A	0.00543902	Cholesterol
1	rs692966	0	116016668	C	T	0.00543739	Cholesterol
9	rs17714917	0	78103065	T	C	0.00543548	Cholesterol
8	rs62522824	0	126911836	C	T	0.00543447	Cholesterol
17	rs1877032	0	37771064	C	T	0.00543376	Cholesterol
22	rs6006421	0	30655692	A	G	0.00543263	Cholesterol
3	rs2271386	0	141712708	A	G	0.0053978	Cholesterol
6	rs9456641	0	161628111	C	T	0.00543172	Cholesterol
10	rs74846679	0	11549875	C	T	0.00542494	Cholesterol
6	rs77026064	0	1837419	C	T	0.00542435	Cholesterol
11	rs11024555	0	2936200	A	G	0.00542121	Cholesterol
2	rs4131228	0	44058119	G	A	0.0054212	Cholesterol
15	rs528885	0	98203178	A	G	0.00542107	Cholesterol
7	rs4724302	0	44485080	C	A	0.00542077	Cholesterol
3	rs5743845	0	52255744	T	C	0.0054202	Cholesterol
3	rs9878394	0	90264056	T	C	0.00542556	Cholesterol
2	rs16987794	0	20748761	C	T	0.00544013	Cholesterol
10	rs117385727	0	114111423	C	T	0.00539777	Cholesterol
10	rs290474	0	114874373	T	C	0.00539643	Cholesterol
7	rs117683362	0	68320669	G	C	0.00537367	Cholesterol
5	rs116054624	0	16578186	T	C	0.00537309	Cholesterol
12	rs78153808	0	20236709	T	C	0.00537302	Cholesterol
6	rs117362742	0	166352418	G	A	0.00536987	Cholesterol
3	rs9852187	0	182720011	C	T	0.00536963	Cholesterol
10	rs117362488	0	78558254	T	C	0.0053696	Cholesterol
13	rs9317140	0	61397361	C	T	0.00536901	Cholesterol
14	rs117435965	0	40422078	A	G	0.00536752	Cholesterol
4	rs7689179	0	145195649	G	A	0.00536409	Cholesterol
19	rs59201833	0	8207844	A	G	0.00536017	Cholesterol
9	rs3731211	0	21986847	T	A	0.00535977	Cholesterol
1	rs115279245	0	31356450	A	G	0.00535909	Cholesterol
15	rs1899749	0	53068377	C	G	0.00535856	Cholesterol
12	rs17395011	0	26641513	T	C	0.00535545	Cholesterol
11	rs61909883	0	122086965	A	G	0.00535292	Cholesterol
5	rs72737735	0	4876636	T	C	0.00537369	Cholesterol
21	rs4818950	0	46057806	G	A	0.0053752	Cholesterol
8	rs13281883	0	144503720	A	G	0.00537531	Cholesterol
6	rs1002985	0	32852448	T	C	0.00537772	Cholesterol
11	rs325682	0	6274879	C	G	0.00539635	Cholesterol
2	rs17687614	0	41417257	C	T	0.00539353	Cholesterol
6	rs117762686	0	147452840	C	T	0.00539338	Cholesterol
20	rs41310197	0	62309640	A	G	0.00539303	Cholesterol
16	rs141542731	0	334899	A	G	0.00539252	Cholesterol
4	rs116806877	0	165074452	T	C	0.00539217	Cholesterol
11	rs111721949	0	113153356	T	C	0.00539131	Cholesterol
13	rs16946160	0	92203813	A	G	0.00539687	Cholesterol
6	rs74907759	0	160857193	G	A	0.00538792	Cholesterol
7	rs79453306	0	140173170	G	A	0.00538491	Cholesterol
14	rs1998094	0	52583459	C	T	0.00538326	Cholesterol
12	rs73048979	0	3391162	T	C	0.00538311	Cholesterol
14	rs1275745	0	70131634	G	C	0.0053825	Cholesterol
5	rs1469070	0	158330235	G	A	0.00538017	Cholesterol
7	rs17420235	0	108010555	C	T	0.00538016	Cholesterol
16	rs16955433	0	81517119	T	C	0.0053797	Cholesterol
7	rs1632382	0	129185415	G	A	0.00538552	Cholesterol
9	rs9406645	0	16405251	T	C	0.0053526	Cholesterol
20	rs6135995	0	17143375	G	A	0.00544204	Cholesterol
17	rs28558885	0	73502118	G	A	0.00544416	Cholesterol
16	rs11074722	0	25792741	A	G	0.00550902	Cholesterol
6	rs9404052	0	101249718	T	C	0.00550887	Cholesterol
9	rs79110644	0	132095998	A	G	0.00550848	Cholesterol
16	rs117365265	0	66461927	A	G	0.00550801	Cholesterol
2	rs12466131	0	159053112	T	C	0.00550617	Cholesterol
8	rs6992040	0	1789844	C	A	0.0055058	Cholesterol
1	rs626251	0	60466814	C	T	0.00550426	Cholesterol
2	rs2310173	0	102663628	T	G	0.00550045	Cholesterol
17	rs9895931	0	78155264	T	C	0.00549905	Cholesterol
6	rs56133220	0	36032668	A	G	0.00549593	Cholesterol
13	rs6491113	0	26729658	A	G	0.00549563	Cholesterol
9	rs2183731	0	89199480	T	G	0.0054933	Cholesterol
17	rs17175983	0	3938972	C	A	0.0054928	Cholesterol
2	rs7568824	0	208025957	A	C	0.00549204	Cholesterol
14	rs151019303	0	64867522	T	C	0.00549171	Cholesterol
19	rs186465053	0	57752395	C	T	0.00551201	Cholesterol
15	rs34827511	0	26218728	C	T	0.00551494	Cholesterol
7	rs34338986	0	27213345	T	C	0.00551543	Cholesterol
20	Affx-16343868	0	10993288	G	A	0.00551575	Cholesterol
17	rs148451716	0	7810250	A	G	0.00552808	Cholesterol
9	rs2773510	0	6653183	G	A	0.00552692	Cholesterol
16	rs79444078	0	19299227	G	A	0.00552691	Cholesterol
14	rs724701	0	47236264	G	A	0.00552587	Cholesterol
2	rs55916728	0	128528508	T	C	0.0055253	Cholesterol
8	rs4495428	0	15068763	T	C	0.00552498	Cholesterol
16	rs12051468	0	84879464	G	A	0.00552238	Cholesterol
13	rs1928496	0	31012904	C	T	0.00549043	Cholesterol
12	rs7298471	0	97816038	G	A	0.00552167	Cholesterol
12	rs141443652	0	98927312	T	C	0.0055215	Cholesterol
8	rs11787184	0	25218711	G	A	0.00552109	Cholesterol
17	rs61731021	0	3832733	T	C	0.00552073	Cholesterol
10	rs7088489	0	4650630	A	G	0.00552068	Cholesterol
12	rs34783513	0	50500080	A	G	0.00552056	Cholesterol
2	rs10198317	0	53954123	G	A	0.00551763	Cholesterol
2	rs16847551	0	212896459	A	G	0.00551719	Cholesterol
6	rs35742417	0	7247344	A	C	0.00552158	Cholesterol
4	rs114565305	0	88007789	T	C	0.00544314	Cholesterol
1	rs12722772	0	176732748	C	T	0.00548998	Cholesterol
2	rs116225293	0	129019755	C	A	0.00548535	Cholesterol
17	rs72847554	0	27059519	A	G	0.00546283	Cholesterol
4	rs6532538	0	96186312	T	C	0.00546222	Cholesterol
2	rs113774217	0	146022310	T	C	0.00546077	Cholesterol
4	rs13435134	0	69553527	C	T	0.00545989	Cholesterol
1	rs72657206	0	31288343	T	C	0.00545762	Cholesterol
19	rs12982481	0	54829008	C	G	0.00545668	Cholesterol
7	rs17131904	0	47920788	T	C	0.00545559	Cholesterol
8	rs73182986	0	4407649	A	C	0.0054551	Cholesterol
4	rs77930865	0	68096844	C	A	0.00545444	Cholesterol
2	rs75832725	0	215197186	G	A	0.00545435	Cholesterol
6	rs1170497	0	83987234	T	C	0.00545374	Cholesterol
21	rs116858734	0	40760259	A	G	0.00545174	Cholesterol
17	rs117221215	0	28659019	C	A	0.00545038	Cholesterol
17	rs7502073	0	73483314	A	C	0.00544957	Cholesterol
13	rs34057096	0	108728127	T	C	0.00544805	Cholesterol
4	rs78160528	0	110988745	T	C	0.00546335	Cholesterol
7	rs77040491	0	93496891	C	T	0.00546447	Cholesterol
8	rs2918072	0	105641421	T	C	0.00546491	Cholesterol
20	rs75612521	0	61614790	T	C	0.00546553	Cholesterol
13	rs118017922	0	66495761	C	T	0.00548506	Cholesterol
16	rs376402	0	89674320	G	T	0.00548324	Cholesterol
16	rs11647213	0	86670514	A	G	0.00548282	Cholesterol
10	rs10886198	0	119823437	G	A	0.00548164	Cholesterol
20	rs1476719	0	52528220	T	G	0.00548067	Cholesterol
1	rs74336880	0	108319170	G	A	0.0054797	Cholesterol
1	rs12375	0	10596341	T	C	0.00547815	Cholesterol
5	rs173417	0	52065181	G	A	0.0054876	Cholesterol
7	rs62482253	0	100275444	A	G	0.00547682	Cholesterol
4	rs4689702	0	7324802	A	G	0.00547496	Cholesterol
21	rs3827210	0	41271264	G	A	0.00547334	Cholesterol
7	rs77169650	0	7801275	G	A	0.00547327	Cholesterol
17	rs75270719	0	38097674	A	C	0.00547302	Cholesterol
10	rs16918455	0	19566351	G	C	0.00547283	Cholesterol
11	rs10741476	0	93477621	A	G	0.00547123	Cholesterol
11	rs9666585	0	9235473	G	A	0.00547047	Cholesterol
3	rs17420436	0	171558101	C	T	0.00547634	Cholesterol
7	rs73154110	0	138990441	T	G	0.00535203	Cholesterol
21	rs4817775	0	37485062	C	A	0.00534893	Cholesterol
1	rs148988733	0	236734925	C	T	0.0053482	Cholesterol
6	rs11243011	0	5431340	G	A	0.00525647	Cholesterol
11	rs2880575	0	5702442	A	G	0.00525462	Cholesterol
16	rs4784650	0	56306640	G	A	0.00525369	Cholesterol
7	rs10281069	0	75499311	T	C	0.00525352	Cholesterol
7	rs78130646	0	15376434	A	C	0.00525258	Cholesterol
17	rs75240299	0	35759862	G	A	0.00525176	Cholesterol
13	rs3742096	0	50354728	T	C	0.00525026	Cholesterol
1	rs4542180	0	181184516	G	A	0.00524837	Cholesterol
7	rs80075416	0	131245389	G	A	0.00524644	Cholesterol
4	rs75837225	0	7148478	T	C	0.00524502	Cholesterol
17	rs76784094	0	47516483	G	C	0.00524468	Cholesterol
11	rs2513520	0	76228541	T	G	0.0052437	Cholesterol
20	rs41277016	0	39974624	T	C	0.00524149	Cholesterol
12	rs2900402	0	17376899	A	G	0.00524015	Cholesterol
17	rs58724615	0	76265804	T	C	0.00523943	Cholesterol
6	rs76250318	0	54494059	G	A	0.00525743	Cholesterol
13	rs117447536	0	66025237	G	A	0.00525747	Cholesterol
13	rs117817322	0	62876255	A	G	0.00526038	Cholesterol
13	rs75396052	0	48101712	G	C	0.00526125	Cholesterol
2	rs147831535	0	216284009	T	C	0.00527027	Cholesterol
6	rs9262164	0	30717389	C	G	0.00526986	Cholesterol
12	rs35388619	0	89520000	G	A	0.00526974	Cholesterol
9	rs10512041	0	78065538	G	A	0.00526966	Cholesterol
8	rs1586238	0	20135859	G	T	0.00526906	Cholesterol
7	rs1419543	0	125575662	G	A	0.005269	Cholesterol
4	rs62344507	0	151191491	A	G	0.00526897	Cholesterol
4	rs75957854	0	140913591	G	A	0.00523896	Cholesterol
16	rs7189122	0	56471410	C	T	0.0052674	Cholesterol
13	rs9318337	0	75934380	A	G	0.00526604	Cholesterol
1	rs114809525	0	110138538	T	C	0.00526559	Cholesterol
20	rs6105817	0	17800460	G	A	0.00526555	Cholesterol
19	rs77995042	0	35999198	T	C	0.00526536	Cholesterol
2	rs72926753	0	177476555	T	G	0.00526507	Cholesterol
1	rs144594161	0	2318864	T	G	0.00526349	Cholesterol
19	rs117511908	0	10220949	A	G	0.00526164	Cholesterol
10	rs61861412	0	94350626	G	A	0.00526629	Cholesterol
1	rs17012587	0	208636251	G	T	0.00527259	Cholesterol
10	rs12776043	0	20221250	A	G	0.00523828	Cholesterol
5	rs35316759	0	149471284	A	G	0.0052342	Cholesterol
8	rs13260379	0	105380014	G	A	0.00520978	Cholesterol
13	rs72659254	0	108603545	A	G	0.00520948	Cholesterol
9	rs72730693	0	107435135	G	T	0.00520739	Cholesterol
10	rs199923351	0	78637589	T	G	0.00520727	Cholesterol
3	rs75035456	0	68642837	A	G	0.00520546	Cholesterol
2	rs2138375	0	196361205	G	A	0.00520509	Cholesterol
5	rs71585927	0	153560523	A	G	0.00520442	Cholesterol
2	rs2422474	0	65521092	C	G	0.00520351	Cholesterol
6	rs34020091	0	15135772	A	G	0.0052024	Cholesterol
7	rs60920612	0	13740646	A	G	0.00520204	Cholesterol
1	rs12184299	0	153148795	A	G	0.00520178	Cholesterol
6	rs2023592	0	167620731	T	G	0.00520156	Cholesterol
4	rs17051364	0	122437789	G	A	0.00519892	Cholesterol
9	rs73601513	0	130322162	A	G	0.00519719	Cholesterol
17	rs117617492	0	72391334	T	C	0.00519681	Cholesterol
2	rs7595693	0	241193079	T	C	0.00521041	Cholesterol
17	rs149237647	0	73750896	A	G	0.00521182	Cholesterol
2	rs80029919	0	238932515	C	T	0.00521219	Cholesterol
2	rs116758774	0	77375521	T	C	0.00521277	Cholesterol
6	rs41271623	0	86215383	T	C	0.0052337	Cholesterol
20	rs75482345	0	61724045	T	C	0.00523356	Cholesterol
2	rs2116978	0	78151829	T	C	0.00523297	Cholesterol
17	rs17221462	0	55661728	C	A	0.00523107	Cholesterol
3	rs57664228	0	119854093	G	C	0.00522909	Cholesterol
16	rs11640212	0	27086032	C	T	0.0052288	Cholesterol
7	rs7777462	0	100141447	G	A	0.00522539	Cholesterol
6	rs116330329	0	53937893	T	C	0.00523827	Cholesterol
16	rs11644694	0	58557342	A	G	0.00522537	Cholesterol
19	rs78538967	0	19375822	C	T	0.0052245	Cholesterol
1	rs1923626	0	177756504	C	T	0.00522102	Cholesterol
8	rs55654401	0	69379087	T	G	0.00522022	Cholesterol
1	rs113067050	0	84221854	A	T	0.00521965	Cholesterol
11	rs3729986	0	47371598	T	C	0.0052195	Cholesterol
4	rs10516494	0	103285705	G	A	0.00521506	Cholesterol
20	rs118045087	0	11939146	T	G	0.00521434	Cholesterol
19	rs17767860	0	20909853	C	A	0.00522489	Cholesterol
5	rs30365	0	55828785	A	G	0.00527277	Cholesterol
12	rs114172135	0	112578821	A	G	0.0052754	Cholesterol
12	rs1046164	0	4462146	A	G	0.00527588	Cholesterol
4	rs875969	0	78375020	T	G	0.00532866	Cholesterol
1	rs35308250	0	177967005	C	A	0.00532802	Cholesterol
14	rs10141611	0	38976562	A	G	0.00532714	Cholesterol
4	rs71608296	0	3660921	T	C	0.00532389	Cholesterol
5	rs270607	0	131649186	A	G	0.00532341	Cholesterol
9	rs72704332	0	8864848	G	A	0.00532306	Cholesterol
12	rs56220052	0	94390359	C	T	0.00532237	Cholesterol
7	rs17161405	0	89058330	G	A	0.00532228	Cholesterol
10	rs12255289	0	123215850	T	C	0.00532201	Cholesterol
4	rs62309576	0	137533820	A	C	0.00532146	Cholesterol
1	rs116529711	0	25830231	A	G	0.0053212	Cholesterol
4	rs2710555	0	126241871	C	T	0.00532086	Cholesterol
1	rs116325243	0	54342251	T	C	0.00531985	Cholesterol
5	rs38079	0	9978638	G	A	0.00531831	Cholesterol
18	rs11661230	0	44754161	T	C	0.00531485	Cholesterol
11	rs112532238	0	81773223	T	C	0.00532998	Cholesterol
4	rs713222	0	53040181	A	G	0.00533001	Cholesterol
6	rs1059227	0	36098410	A	C	0.00533226	Cholesterol
12	rs79811846	0	83910903	T	C	0.00533234	Cholesterol
9	rs1434250	0	8736813	T	G	0.00534691	Cholesterol
17	rs147104235	0	72759559	G	C	0.00534566	Cholesterol
2	rs3828297	0	43903066	A	G	0.0053448	Cholesterol
2	rs72809937	0	73440703	A	C	0.00534344	Cholesterol
21	rs220284	0	43495777	A	G	0.00534311	Cholesterol
3	rs73021987	0	8777148	A	G	0.00534189	Cholesterol
19	rs79967676	0	45002822	G	A	0.00534182	Cholesterol
2	rs79257970	0	137361156	A	C	0.00531198	Cholesterol
9	rs144269969	0	130119549	A	G	0.00533957	Cholesterol
5	rs115484071	0	91727160	G	A	0.00533634	Cholesterol
2	rs1871957	0	13338190	G	T	0.00533609	Cholesterol
4	rs115538024	0	79069705	T	C	0.00533608	Cholesterol
2	rs7582426	0	68267191	G	A	0.00533585	Cholesterol
10	rs118127014	0	63810829	T	C	0.00533453	Cholesterol
17	rs4790664	0	1492881	A	G	0.00533363	Cholesterol
8	rs28477821	0	9119943	T	G	0.00533317	Cholesterol
8	rs35400563	0	81586348	G	A	0.00533893	Cholesterol
1	rs57793328	0	8224094	C	T	0.00531184	Cholesterol
19	rs58205702	0	19971156	C	T	0.00531122	Cholesterol
7	rs117026326	0	74126034	T	C	0.00530941	Cholesterol
7	rs79986653	0	8968609	G	T	0.00529101	Cholesterol
7	rs2032588	0	87179443	A	G	0.00529051	Cholesterol
6	rs4712627	0	21701892	T	C	0.00528879	Cholesterol
3	rs76892707	0	53716045	G	A	0.00528773	Cholesterol
6	rs41267925	0	26453642	G	T	0.00528587	Cholesterol
7	rs145459309	0	50513797	A	G	0.00528455	Cholesterol
19	rs74984798	0	57192993	A	C	0.00528262	Cholesterol
5	rs114238718	0	156691381	T	C	0.00529114	Cholesterol
8	rs77004133	0	9960649	T	C	0.00528177	Cholesterol
6	rs7775795	0	28084828	G	A	0.00528049	Cholesterol
19	rs116893606	0	11621431	T	C	0.00527956	Cholesterol
2	rs78548965	0	161553514	T	C	0.0052794	Cholesterol
14	rs77248498	0	91496702	C	T	0.00527746	Cholesterol
7	rs28675172	0	154223200	G	A	0.00527674	Cholesterol
20	rs62212777	0	38872599	G	T	0.00527641	Cholesterol
5	rs78733746	0	40727730	T	C	0.00527624	Cholesterol
2	rs67658320	0	209703230	T	C	0.00528065	Cholesterol
6	rs1046080	0	31595882	C	A	0.00483568	Cholesterol
12	rs116877313	0	21497556	A	G	0.00529194	Cholesterol
11	rs76432086	0	132859088	G	A	0.0052928	Cholesterol
3	rs77155557	0	58116095	C	G	0.005309	Cholesterol
13	rs9577152	0	41379272	T	C	0.00530833	Cholesterol
8	rs73196356	0	8587163	C	T	0.00530775	Cholesterol
11	rs519000	0	116511522	T	C	0.00530756	Cholesterol
19	rs79607374	0	17483973	A	G	0.00530743	Cholesterol
11	rs590586	0	71867167	T	C	0.00530602	Cholesterol
2	rs72470545	0	74759825	A	G	0.00530537	Cholesterol
6	rs9268633	0	32406473	A	G	0.00529268	Cholesterol
17	rs1135889	0	73926121	A	C	0.00530473	Cholesterol
12	rs34952117	0	132102939	G	A	0.00530195	Cholesterol
7	rs62481388	0	127422954	G	A	0.00530036	Cholesterol
8	rs2977489	0	141572059	T	C	0.00530003	Cholesterol
10	rs7081651	0	28501345	C	T	0.00529946	Cholesterol
14	rs2282032	0	90758891	T	G	0.00529758	Cholesterol
4	rs3113516	0	143220782	C	T	0.00529703	Cholesterol
5	rs4318779	0	15738930	A	G	0.00529353	Cholesterol
18	rs117256557	0	73757425	G	A	0.00530369	Cholesterol
15	rs2925236	0	25776975	A	G	0.00420276	Cholesterol
10	rs79558252	0	10275328	T	G	0.0048339	Cholesterol
11	rs10750561	0	134297345	G	A	0.00483197	Cholesterol
16	Affx-52179916	0	67208848	A	G	0.00441625	Cholesterol
6	Affx-28064847	0	159956698	T	C	0.0044128	Cholesterol
1	rs7537786	0	224440389	A	G	0.00441253	Cholesterol
2	rs12466415	0	20064698	C	A	0.00441143	Cholesterol
21	rs2824484	0	19148593	C	T	0.00441063	Cholesterol
2	rs35035575	0	198922098	G	A	0.00441003	Cholesterol
15	rs117861216	0	32106423	C	T	0.00440893	Cholesterol
5	rs17798350	0	174380087	A	G	0.00440612	Cholesterol
6	rs79140820	0	168869765	C	T	0.0044055	Cholesterol
16	rs112527028	0	73214864	C	T	0.00440408	Cholesterol
1	rs12071464	0	211392863	C	T	0.00440379	Cholesterol
16	rs12929872	0	72248910	C	T	0.00440339	Cholesterol
19	rs350824	0	4141209	A	C	0.00440169	Cholesterol
16	rs118144862	0	53264115	G	A	0.00440124	Cholesterol
4	rs74639232	0	141177098	T	G	0.00440018	Cholesterol
1	rs2076571	0	54818099	T	C	0.00441662	Cholesterol
13	rs28565515	0	114789153	A	G	0.00441753	Cholesterol
19	rs4807468	0	1039186	G	A	0.00441758	Cholesterol
2	rs79146400	0	109914777	G	A	0.00441784	Cholesterol
13	rs9521977	0	111540560	C	T	0.00443042	Cholesterol
6	rs422544	0	33026110	C	A	0.00443029	Cholesterol
3	rs75419742	0	169248666	A	T	0.00442919	Cholesterol
3	rs16839527	0	132432857	C	T	0.0044277	Cholesterol
12	rs7295767	0	66028857	T	C	0.00442523	Cholesterol
8	rs13254514	0	83355177	G	A	0.00442463	Cholesterol
6	rs2239701	0	32805049	C	T	0.00442341	Cholesterol
7	rs74349534	0	83764113	C	T	0.00439973	Cholesterol
5	rs7713754	0	132295316	C	T	0.00442338	Cholesterol
9	rs79385545	0	103227542	A	G	0.00442166	Cholesterol
11	rs2304733	0	12903443	T	C	0.00442134	Cholesterol
5	rs12777	0	131671662	G	C	0.00442105	Cholesterol
7	rs11525060	0	148801091	G	A	0.00442029	Cholesterol
8	rs117437519	0	3021591	G	T	0.00441976	Cholesterol
15	rs3803373	0	50792874	A	G	0.0044192	Cholesterol
3	rs305522	0	12015313	C	A	0.00441829	Cholesterol
6	rs2235715	0	1598942	T	C	0.00442217	Cholesterol
1	rs12097182	0	9984879	T	C	0.00443391	Cholesterol
19	rs138874610	0	38948887	A	G	0.00439783	Cholesterol
6	rs72987942	0	130080560	G	T	0.00439295	Cholesterol
2	rs1473359	0	32933033	C	A	0.0043742	Cholesterol
10	rs12778632	0	93568410	G	A	0.00437313	Cholesterol
11	rs7111341	0	2213166	T	C	0.0043719	Cholesterol
3	rs9833654	0	156349000	T	C	0.00437004	Cholesterol
19	rs10404583	0	56743681	C	A	0.00436927	Cholesterol
8	rs117463465	0	9435349	G	A	0.00436867	Cholesterol
13	rs77867645	0	110526757	A	C	0.00436867	Cholesterol
4	rs2309772	0	183716648	A	C	0.00436825	Cholesterol
3	rs62264488	0	119256056	C	T	0.00436769	Cholesterol
14	rs11622224	0	73304565	C	T	0.00436287	Cholesterol
10	rs17882140	0	135195453	A	G	0.00436182	Cholesterol
19	rs7259887	0	32572648	C	T	0.00436155	Cholesterol
22	rs34296882	0	50098333	T	C	0.00436055	Cholesterol
10	rs1916566	0	52136162	T	C	0.00436013	Cholesterol
19	rs78626261	0	10294854	C	T	0.00435923	Cholesterol
14	rs2209388	0	61884646	G	A	0.00437447	Cholesterol
12	rs10880128	0	42102240	G	T	0.00437462	Cholesterol
13	rs2022	0	32873110	T	C	0.00437511	Cholesterol
12	rs17814434	0	71083507	T	C	0.00437818	Cholesterol
5	rs13182088	0	88797740	G	A	0.00439184	Cholesterol
6	rs75549178	0	125917552	A	G	0.00439064	Cholesterol
3	rs61587156	0	185831583	G	T	0.00439042	Cholesterol
2	rs116839639	0	136193596	T	C	0.00439011	Cholesterol
12	rs116970291	0	131849002	C	T	0.00438907	Cholesterol
7	rs10269584	0	7848928	C	G	0.00438857	Cholesterol
12	rs3913132	0	23141924	G	A	0.00438285	Cholesterol
6	rs4711092	0	25684405	T	C	0.00439359	Cholesterol
5	rs10062821	0	117979816	A	C	0.00438253	Cholesterol
3	rs4621354	0	173588268	T	C	0.00438167	Cholesterol
5	rs13165747	0	156970151	A	C	0.00438069	Cholesterol
10	rs45489291	0	17685692	A	C	0.00438022	Cholesterol
3	rs115259127	0	59292465	G	A	0.00438019	Cholesterol
16	rs4843890	0	86049032	G	T	0.00437965	Cholesterol
19	rs35445607	0	38535535	A	G	0.00437939	Cholesterol
9	rs55721352	0	126805949	A	G	0.00437893	Cholesterol
10	rs12772276	0	135165255	T	C	0.00438196	Cholesterol
9	rs34728699	0	115744445	T	C	0.0043591	Cholesterol
2	rs940738	0	216256227	C	G	0.00443429	Cholesterol
10	rs2992261	0	26741149	G	T	0.0044368	Cholesterol
4	rs62409941	0	26651129	G	A	0.00448838	Cholesterol
6	rs75649075	0	118882226	T	C	0.00448744	Cholesterol
17	rs34708008	0	21261995	T	C	0.00448671	Cholesterol
18	rs72918260	0	51007641	A	G	0.00448642	Cholesterol
18	rs117474449	0	62284758	T	C	0.00448473	Cholesterol
11	rs7105853	0	14877948	A	G	0.00448412	Cholesterol
16	rs78954244	0	19325210	A	G	0.00448256	Cholesterol
11	rs10895126	0	101384459	C	T	0.00448252	Cholesterol
20	rs2320360	0	62856686	G	A	0.00448142	Cholesterol
13	rs77345696	0	100830284	A	G	0.00447916	Cholesterol
16	rs74763106	0	1825372	A	G	0.0044775	Cholesterol
5	rs17548804	0	18378922	T	C	0.00447696	Cholesterol
19	rs45521740	0	2245622	A	G	0.00447622	Cholesterol
21	rs118157880	0	26122146	A	G	0.00447591	Cholesterol
5	rs72760650	0	51491137	C	T	0.00447465	Cholesterol
4	rs10866265	0	184835242	C	T	0.00448934	Cholesterol
6	rs116984094	0	128696703	G	A	0.00449057	Cholesterol
10	rs7071859	0	15128577	T	C	0.00449165	Cholesterol
18	rs116873719	0	60924514	A	G	0.00449252	Cholesterol
8	rs62501087	0	22977231	A	G	0.00450891	Cholesterol
2	rs116596490	0	111744738	C	A	0.004505	Cholesterol
4	rs1401020	0	168536816	A	G	0.00450446	Cholesterol
17	rs17878945	0	29495379	T	C	0.00450408	Cholesterol
5	rs33332	0	56148116	A	G	0.0045026	Cholesterol
10	rs73595532	0	18498346	G	A	0.00450254	Cholesterol
14	rs149593009	0	24108411	A	G	0.00450178	Cholesterol
9	rs117940831	0	132742777	A	C	0.00447352	Cholesterol
22	rs61025422	0	49313096	A	C	0.00450051	Cholesterol
6	rs115612723	0	1931679	G	C	0.00449923	Cholesterol
7	rs76001997	0	1152615	T	C	0.00449857	Cholesterol
14	rs72659950	0	21124417	A	G	0.00449614	Cholesterol
3	rs114636837	0	94807321	A	G	0.00449594	Cholesterol
12	rs73049754	0	9048538	G	A	0.00449491	Cholesterol
16	rs117653678	0	56486700	G	A	0.00449356	Cholesterol
2	rs62173743	0	165302184	C	T	0.0044928	Cholesterol
14	rs79827742	0	48497269	A	G	0.00450014	Cholesterol
3	rs4282098	0	31928640	C	T	0.00443495	Cholesterol
8	rs79047780	0	64349983	T	C	0.00447288	Cholesterol
10	rs116041093	0	61264476	G	A	0.00447165	Cholesterol
7	rs34835504	0	22408945	T	C	0.00445142	Cholesterol
6	rs9399648	0	148773318	G	T	0.00445068	Cholesterol
8	rs41515047	0	40469243	A	G	0.00444709	Cholesterol
5	rs79049944	0	123704891	G	A	0.00444652	Cholesterol
4	rs28398351	0	129437281	C	T	0.00444502	Cholesterol
3	rs11128403	0	74823996	T	C	0.00444432	Cholesterol
2	rs34980937	0	26193198	T	C	0.00444389	Cholesterol
3	rs78209968	0	141408416	T	G	0.00444373	Cholesterol
3	rs1152846	0	188420897	T	C	0.00444179	Cholesterol
3	rs78769543	0	28432956	G	A	0.00443996	Cholesterol
12	rs6490098	0	111274756	T	C	0.00443956	Cholesterol
13	rs9575517	0	84674290	G	A	0.00443946	Cholesterol
2	rs76213333	0	222860040	T	C	0.00443917	Cholesterol
10	rs72821844	0	114123272	T	C	0.00443868	Cholesterol
15	rs116931115	0	88414438	G	A	0.00443824	Cholesterol
13	rs9604529	0	114622597	G	A	0.00445173	Cholesterol
1	rs113173951	0	27877418	A	G	0.00445247	Cholesterol
20	rs117668737	0	23708952	A	G	0.00445374	Cholesterol
8	rs10086896	0	18358257	C	A	0.00445446	Cholesterol
10	rs61864683	0	128254943	C	T	0.00446911	Cholesterol
6	rs117381716	0	148423410	A	G	0.00446842	Cholesterol
15	rs12903227	0	77323029	A	C	0.00446721	Cholesterol
20	rs117393869	0	31716818	C	T	0.00446361	Cholesterol
13	rs78217510	0	40939273	C	T	0.00446352	Cholesterol
5	rs34114627	0	163743985	C	T	0.00446311	Cholesterol
12	Affx-80281853	0	110231333	A	AG	0.00446194	Cholesterol
1	rs116141579	0	53907994	T	C	0.00447172	Cholesterol
17	rs743646	0	4536241	C	T	0.00446158	Cholesterol
10	rs72834772	0	113632500	A	G	0.00446027	Cholesterol
8	rs6471873	0	61293772	T	C	0.0044572	Cholesterol
19	rs8102110	0	28840011	G	A	0.00445703	Cholesterol
17	rs117288663	0	26749941	A	G	0.00445675	Cholesterol
1	rs116689701	0	33690886	A	G	0.00445669	Cholesterol
20	rs143378274	0	17623770	A	G	0.004455	Cholesterol
1	rs1929302	0	24895051	G	A	0.00445469	Cholesterol
19	rs684959	0	49296654	T	C	0.0044609	Cholesterol
4	rs78179256	0	18667162	G	C	0.00450951	Cholesterol
1	rs71640894	0	220684252	A	G	0.00435833	Cholesterol
22	rs34891893	0	42412325	TC	T	0.00435746	Cholesterol
4	rs143057152	0	149075755	T	C	0.0042607	Cholesterol
19	rs118013132	0	19515562	C	T	0.00425996	Cholesterol
5	rs28603112	0	122098688	G	T	0.00425927	Cholesterol
1	rs10489487	0	55793372	C	T	0.00425914	Cholesterol
11	rs77324643	0	18656758	A	G	0.0042585	Cholesterol
8	rs72640066	0	39007200	T	C	0.00425842	Cholesterol
15	rs79044788	0	59213253	T	C	0.00425822	Cholesterol
12	rs117295395	0	3152486	A	G	0.00425798	Cholesterol
15	rs72742183	0	53261408	A	G	0.00425293	Cholesterol
13	rs72638359	0	95306772	G	A	0.00425221	Cholesterol
8	rs11780623	0	23687336	T	C	0.00425198	Cholesterol
9	rs117810343	0	36375647	A	G	0.00425165	Cholesterol
3	rs4686784	0	186233864	G	T	0.00425156	Cholesterol
11	rs61881310	0	17030351	A	G	0.0042505	Cholesterol
10	rs157079	0	106058778	T	C	0.0042503	Cholesterol
18	rs12605316	0	77693600	T	C	0.004261	Cholesterol
15	rs9972295	0	36870688	C	A	0.00426229	Cholesterol
6	rs77529602	0	43807240	T	C	0.00426261	Cholesterol
6	rs3128941	0	32995962	T	C	0.00426458	Cholesterol
19	rs35959395	0	45153113	C	G	0.00427661	Cholesterol
11	rs80129742	0	50367430	A	G	0.00427647	Cholesterol
12	rs78482853	0	7021983	T	C	0.00427521	Cholesterol
5	rs35368011	0	55888986	C	A	0.00427405	Cholesterol
16	rs887245	0	4061031	C	G	0.00427375	Cholesterol
7	rs13242846	0	21952714	G	A	0.00427325	Cholesterol
1	rs3766918	0	155057499	A	G	0.00427245	Cholesterol
4	rs78978490	0	153008723	A	G	0.0042498	Cholesterol
5	rs72805160	0	156476884	T	C	0.00427231	Cholesterol
8	rs10107936	0	130899489	C	G	0.0042713	Cholesterol
5	rs860413	0	35943042	C	A	0.00427017	Cholesterol
1	rs2275166	0	16380243	A	G	0.00426835	Cholesterol
1	rs79029362	0	178516408	G	T	0.00426724	Cholesterol
3	rs6437964	0	110945014	G	C	0.00426652	Cholesterol
6	rs9444234	0	85503185	A	G	0.00426542	Cholesterol
1	rs76617328	0	221759307	T	G	0.00426458	Cholesterol
12	rs7960152	0	100575773	A	C	0.00427187	Cholesterol
18	rs17494829	0	8468602	T	C	0.0042774	Cholesterol
1	rs7543562	0	236306825	A	G	0.00424961	Cholesterol
6	rs1856134	0	102157669	C	T	0.00424502	Cholesterol
19	rs2161524	0	7824897	A	G	0.00422143	Cholesterol
2	rs13429290	0	150417007	A	C	0.0042171	Cholesterol
2	rs76949993	0	17752621	C	T	0.00421587	Cholesterol
6	rs35528198	0	42120338	T	C	0.00421366	Cholesterol
5	rs7727095	0	75795407	A	G	0.00421113	Cholesterol
19	rs2162560	0	10279454	A	G	0.00420987	Cholesterol
2	rs967524	0	68032239	C	T	0.00420954	Cholesterol
12	rs56190972	0	57453203	C	T	0.00420914	Cholesterol
19	rs78092675	0	41725932	A	C	0.00420814	Cholesterol
8	rs117359257	0	6574557	C	A	0.00420735	Cholesterol
21	rs2268296	0	37579961	T	C	0.00420467	Cholesterol
6	rs79632126	0	36214824	G	C	0.0042043	Cholesterol
13	rs9533090	0	42951449	T	C	0.00420407	Cholesterol
10	rs4590817	0	63467553	C	G	0.00420366	Cholesterol
7	rs78816363	0	44823312	C	G	0.00420332	Cholesterol
9	rs117866897	0	110011022	A	G	0.00422221	Cholesterol
17	Affx-36091950	0	4003896	A	G	0.00422241	Cholesterol
5	rs77879852	0	121773304	A	G	0.00422417	Cholesterol
3	rs77390531	0	4384894	A	C	0.00422488	Cholesterol
2	rs4666415	0	20720237	G	A	0.00424501	Cholesterol
17	rs12150161	0	76423599	A	G	0.00424388	Cholesterol
14	rs7155911	0	67979845	G	A	0.00424124	Cholesterol
15	rs7180687	0	78454795	T	C	0.00424011	Cholesterol
10	rs72783370	0	13433848	T	G	0.0042399	Cholesterol
5	rs79388237	0	156352777	C	G	0.0042391	Cholesterol
9	rs17354072	0	83697280	C	T	0.0042389	Cholesterol
2	rs1371469	0	190380442	T	C	0.00424601	Cholesterol
8	rs2280920	0	124551822	A	G	0.00423511	Cholesterol
2	rs13393238	0	77149906	C	T	0.00423158	Cholesterol
4	rs1607096	0	104225160	G	A	0.00422996	Cholesterol
15	rs10519823	0	33832420	C	T	0.00422973	Cholesterol
14	rs11848580	0	79968788	G	A	0.00422842	Cholesterol
12	rs78671654	0	31382428	A	G	0.00422835	Cholesterol
8	rs62532694	0	101085589	T	C	0.00422707	Cholesterol
19	rs75094963	0	30054617	C	T	0.00422599	Cholesterol
3	rs10937330	0	187738766	G	A	0.00423232	Cholesterol
8	rs17587086	0	17137413	A	G	0.00435777	Cholesterol
11	rs487742	0	30454395	G	A	0.00427772	Cholesterol
4	rs149843493	0	79236852	A	G	0.00427843	Cholesterol
4	rs201234988	0	7802347	T	C	0.0043354	Cholesterol
15	rs12915555	0	27168104	G	T	0.00433525	Cholesterol
19	rs11668793	0	43976706	A	G	0.00433432	Cholesterol
18	rs4891613	0	65092057	C	T	0.0043336	Cholesterol
11	rs61888322	0	33615452	G	A	0.00433308	Cholesterol
6	rs17206708	0	31384431	A	G	0.00433218	Cholesterol
16	rs1993449	0	70693063	G	C	0.00432693	Cholesterol
2	rs7558681	0	62840987	G	A	0.00432598	Cholesterol
12	rs2303658	0	20278430	A	G	0.00432533	Cholesterol
9	rs72715236	0	28730080	C	A	0.00432426	Cholesterol
1	rs12057238	0	45258141	C	A	0.00432259	Cholesterol
7	rs10256288	0	42122193	G	A	0.00432038	Cholesterol
1	rs77886855	0	238135742	A	G	0.00432002	Cholesterol
1	rs114742448	0	23257270	A	G	0.00431755	Cholesterol
3	rs4530510	0	2913779	A	G	0.00431729	Cholesterol
15	rs12148472	0	79231478	C	T	0.0043355	Cholesterol
2	rs11125041	0	46108945	T	C	0.00433748	Cholesterol
18	rs921385	0	42784049	T	G	0.0043394	Cholesterol
6	rs6906846	0	31245736	A	G	0.00433998	Cholesterol
4	rs78379775	0	43458359	T	C	0.00435638	Cholesterol
2	rs116729635	0	20915229	G	A	0.00435591	Cholesterol
3	rs74834668	0	14958545	G	C	0.00435557	Cholesterol
3	rs75152916	0	52212974	A	G	0.00435534	Cholesterol
18	rs78075144	0	67801603	C	T	0.00435509	Cholesterol
17	rs2680689	0	56386118	G	A	0.00435374	Cholesterol
11	rs3903109	0	126346426	T	C	0.00435262	Cholesterol
5	rs78153771	0	96138350	G	A	0.004316	Cholesterol
5	rs78219477	0	89147395	C	T	0.0043518	Cholesterol
13	rs518590	0	22305099	T	C	0.00434952	Cholesterol
1	rs75361747	0	55254653	T	C	0.00434869	Cholesterol
1	rs72708441	0	151110832	A	G	0.00434728	Cholesterol
3	rs76251487	0	122258131	G	A	0.00434555	Cholesterol
12	rs144688002	0	113873316	T	C	0.00434396	Cholesterol
18	rs118013744	0	75544966	T	C	0.00434192	Cholesterol
3	rs75401608	0	71604897	T	C	0.0043408	Cholesterol
8	rs11775026	0	74177048	C	T	0.00434989	Cholesterol
1	rs10799190	0	5343226	G	T	0.00427822	Cholesterol
8	rs75804235	0	40607023	G	A	0.00431528	Cholesterol
7	rs59398049	0	43247244	G	C	0.00431354	Cholesterol
16	rs17701213	0	83814659	C	T	0.00429006	Cholesterol
8	rs12543514	0	95698614	T	C	0.00428947	Cholesterol
7	rs73184021	0	104526534	A	G	0.0042879	Cholesterol
1	rs7541207	0	45474008	C	T	0.00428583	Cholesterol
22	rs2001078	0	48844751	T	C	0.00428529	Cholesterol
9	rs3763662	0	139950351	A	G	0.00428451	Cholesterol
6	rs805293	0	31688518	A	T	0.00428427	Cholesterol
3	rs113934085	0	151627433	A	G	0.00428371	Cholesterol
1	rs17354797	0	187892605	C	G	0.0042837	Cholesterol
21	rs76092314	0	26015184	G	A	0.00428304	Cholesterol
16	rs72772053	0	15876979	A	G	0.00428157	Cholesterol
7	rs6651108	0	98890985	T	G	0.00428152	Cholesterol
9	rs117674481	0	88086457	G	A	0.00427922	Cholesterol
1	rs8176781	0	32799203	C	T	0.00427875	Cholesterol
19	rs35087277	0	13035722	C	T	0.00427871	Cholesterol
6	rs2071541	0	32812858	G	A	0.00429172	Cholesterol
3	rs13059949	0	146670698	A	G	0.00429475	Cholesterol
9	rs117008861	0	97410756	T	C	0.00429512	Cholesterol
12	rs34799847	0	128036680	G	A	0.00429571	Cholesterol
11	rs4754834	0	102017853	G	T	0.00431128	Cholesterol
16	rs117677314	0	86432620	A	G	0.00431093	Cholesterol
3	rs140258440	0	56651323	A	G	0.00431079	Cholesterol
16	rs11643998	0	68698233	G	A	0.00431024	Cholesterol
2	rs6760634	0	75760716	T	C	0.00430987	Cholesterol
2	rs78223098	0	7870034	C	T	0.00430924	Cholesterol
19	rs72973028	0	3341451	C	A	0.00430841	Cholesterol
8	rs143778652	0	141407834	A	G	0.004315	Cholesterol
3	rs1526786	0	149050925	T	C	0.00430838	Cholesterol
2	rs75429039	0	209356873	T	G	0.00430679	Cholesterol
6	rs12524126	0	53759718	T	G	0.00430569	Cholesterol
10	rs11196144	0	114655604	T	C	0.00430471	Cholesterol
1	rs618237	0	23693385	C	T	0.00430186	Cholesterol
1	rs71628264	0	177943005	A	C	0.00430153	Cholesterol
5	rs72794907	0	135351183	A	G	0.00430069	Cholesterol
7	rs77690924	0	139021214	A	G	0.00429792	Cholesterol
6	rs73719822	0	4584215	G	T	0.00430795	Cholesterol
3	rs9863572	0	67355643	A	G	0.00451234	Cholesterol
8	rs7815797	0	144284479	C	T	0.00451496	Cholesterol
2	rs11126100	0	67055458	G	C	0.00451527	Cholesterol
10	rs17159970	0	935601	C	T	0.00473293	Cholesterol
3	rs73192934	0	106420994	T	C	0.00473164	Cholesterol
3	rs11718848	0	37366459	A	C	0.00473142	Cholesterol
19	rs499028	0	7608215	C	T	0.00473115	Cholesterol
2	rs59472565	0	147863751	T	C	0.00473032	Cholesterol
9	rs4837178	0	130493488	G	A	0.00473003	Cholesterol
2	rs114530180	0	133963671	A	G	0.00472965	Cholesterol
7	rs200250278	0	100359894	G	A	0.00472952	Cholesterol
11	rs2137320	0	1884342	A	G	0.00472682	Cholesterol
6	rs12192330	0	107373669	C	T	0.00472497	Cholesterol
18	rs74699370	0	23306456	A	G	0.00472481	Cholesterol
17	rs112322387	0	7944069	G	A	0.00472387	Cholesterol
20	rs148140130	0	30053322	G	T	0.00472292	Cholesterol
10	rs11188452	0	97484742	C	T	0.00472279	Cholesterol
10	rs7898915	0	89565953	A	G	0.00472277	Cholesterol
5	rs78395400	0	51115572	T	C	0.00473405	Cholesterol
1	rs301701	0	173594213	C	T	0.00473472	Cholesterol
3	rs77000231	0	53285481	T	G	0.00473655	Cholesterol
19	rs34099346	0	8503345	C	G	0.00473799	Cholesterol
19	rs12980724	0	33761733	C	G	0.00475015	Cholesterol
14	rs146111065	0	43245368	C	T	0.00474917	Cholesterol
16	rs112043543	0	89343038	A	G	0.00474604	Cholesterol
16	rs72766737	0	6851065	T	C	0.00474599	Cholesterol
22	rs75640101	0	28517782	A	G	0.00474482	Cholesterol
12	rs73199508	0	108537995	T	C	0.0047434	Cholesterol
9	rs1360516	0	83317675	T	C	0.00474289	Cholesterol
4	rs77494412	0	156639648	A	G	0.00472267	Cholesterol
11	rs7118422	0	3933295	C	T	0.00474179	Cholesterol
21	rs4481073	0	37824955	C	T	0.00474068	Cholesterol
1	rs10800598	0	198869514	T	C	0.00474066	Cholesterol
2	rs3769159	0	174070111	A	C	0.00474045	Cholesterol
19	rs7251858	0	4510560	T	C	0.00474013	Cholesterol
12	rs67267692	0	14958488	A	G	0.00473977	Cholesterol
12	rs12368902	0	76045167	A	G	0.00473879	Cholesterol
13	rs2802247	0	30100679	C	T	0.00473821	Cholesterol
6	rs9365169	0	160966347	C	G	0.00474074	Cholesterol
3	rs76542613	0	186979621	G	A	0.0047509	Cholesterol
16	rs7200934	0	19187702	A	G	0.0047213	Cholesterol
3	rs9290597	0	176312666	C	T	0.00472082	Cholesterol
5	rs343115	0	72879084	C	T	0.00470578	Cholesterol
15	rs35920993	0	94868767	T	C	0.00470515	Cholesterol
16	rs1139052	0	11478148	A	G	0.00470292	Cholesterol
20	rs117107888	0	20415159	T	C	0.0047029	Cholesterol
20	rs13040683	0	44427221	G	A	0.00470106	Cholesterol
1	rs61773267	0	87836312	A	G	0.00469922	Cholesterol
19	rs12459346	0	14375535	T	C	0.00469914	Cholesterol
16	rs7500550	0	19078196	A	G	0.00469732	Cholesterol
5	rs78322446	0	53222576	C	T	0.00469528	Cholesterol
3	rs78114319	0	74632427	C	G	0.00469395	Cholesterol
18	rs8091576	0	42736474	T	C	0.00469345	Cholesterol
6	rs11752170	0	116292489	G	A	0.00469311	Cholesterol
8	rs35230981	0	127529904	G	T	0.00469086	Cholesterol
1	rs114800002	0	198406402	C	T	0.00468872	Cholesterol
15	rs150953383	0	73994895	T	C	0.00468838	Cholesterol
7	rs118070222	0	55653097	C	T	0.00470617	Cholesterol
11	rs10835840	0	32123016	A	G	0.00470742	Cholesterol
17	rs117154502	0	45280802	G	T	0.00470767	Cholesterol
12	rs12318110	0	97762977	G	A	0.00470915	Cholesterol
6	rs3830041	0	32191339	T	C	0.00471997	Cholesterol
7	rs117958692	0	2759134	T	C	0.00471988	Cholesterol
19	rs11672944	0	52186634	C	G	0.00471807	Cholesterol
21	rs428424	0	40445319	T	C	0.00471789	Cholesterol
10	rs117188586	0	37884501	A	G	0.00471763	Cholesterol
18	rs17726969	0	47361450	C	T	0.00471698	Cholesterol
4	rs73193400	0	3442259	A	G	0.00471696	Cholesterol
8	rs71502659	0	87521190	A	G	0.00472087	Cholesterol
17	rs17884401	0	29558230	A	G	0.00471666	Cholesterol
1	rs61828152	0	174946057	A	G	0.00471545	Cholesterol
4	rs62320159	0	134440620	C	T	0.00471457	Cholesterol
2	rs62182849	0	204459647	A	G	0.00471406	Cholesterol
4	rs112703483	0	11482224	G	A	0.0047126	Cholesterol
12	rs78545714	0	15986148	T	G	0.00471241	Cholesterol
1	rs113590585	0	175788066	T	C	0.00471127	Cholesterol
2	rs75252228	0	106669575	C	T	0.00471107	Cholesterol
16	rs72800651	0	47461582	T	C	0.00471605	Cholesterol
7	rs1852090	0	125088892	G	T	0.00468767	Cholesterol
11	rs578001	0	63792977	A	G	0.00475206	Cholesterol
14	rs117897999	0	103374160	A	C	0.00475308	Cholesterol
15	rs956563	0	27364875	C	T	0.00479814	Cholesterol
8	rs1783174	0	110539186	A	G	0.00479782	Cholesterol
1	rs116516160	0	220877349	G	A	0.00479541	Cholesterol
6	rs78783299	0	79903365	A	G	0.0047954	Cholesterol
6	rs140875179	0	29556170	C	G	0.00479525	Cholesterol
19	rs60357057	0	8839278	G	A	0.00479471	Cholesterol
13	rs111468994	0	104294249	T	C	0.00479367	Cholesterol
9	rs10980363	0	113154271	G	A	0.00479273	Cholesterol
14	rs10139247	0	105136852	G	A	0.00479144	Cholesterol
9	rs7862813	0	90496078	G	A	0.00479116	Cholesterol
5	rs138373837	0	36219710	T	C	0.00478997	Cholesterol
18	rs2028456	0	47965828	C	T	0.00478918	Cholesterol
1	rs17037403	0	109925829	A	G	0.00478648	Cholesterol
7	rs73081509	0	30230933	T	G	0.00478631	Cholesterol
16	rs71387189	0	57646369	T	C	0.00478604	Cholesterol
11	rs76627853	0	7207852	C	T	0.00479995	Cholesterol
22	rs2338718	0	48879513	T	G	0.00480202	Cholesterol
2	rs115836766	0	234685650	A	G	0.00480332	Cholesterol
7	rs4534057	0	41768820	C	A	0.00480365	Cholesterol
5	rs5008727	0	71347502	A	G	0.00483004	Cholesterol
5	rs33977403	0	1296727	T	C	0.00482931	Cholesterol
18	rs199557605	0	24056623	C	T	0.0048242	Cholesterol
8	rs11249877	0	8534774	C	T	0.00482276	Cholesterol
1	rs10732635	0	114519351	G	T	0.00482258	Cholesterol
1	rs56389507	0	244949758	A	G	0.00482022	Cholesterol
12	rs17107443	0	70372452	A	C	0.00481885	Cholesterol
7	rs34068146	0	134116852	G	A	0.00478593	Cholesterol
11	rs4755293	0	44884772	A	G	0.00481848	Cholesterol
11	rs3750944	0	6239344	G	A	0.00481661	Cholesterol
2	rs79468193	0	225478400	T	G	0.0048155	Cholesterol
9	rs11999182	0	1365424	G	A	0.00481468	Cholesterol
18	rs116850567	0	50714406	C	T	0.00481408	Cholesterol
18	rs77625370	0	74234092	T	C	0.00481403	Cholesterol
10	rs7896856	0	70408726	G	A	0.00481107	Cholesterol
18	rs8089404	0	9867080	T	G	0.00480609	Cholesterol
1	rs10922504	0	89361767	C	A	0.00481776	Cholesterol
14	rs56297046	0	98420878	T	C	0.00475263	Cholesterol
13	rs17053310	0	36573759	A	G	0.00478515	Cholesterol
4	rs190160	0	2799025	A	G	0.00478368	Cholesterol
19	rs349048	0	44300937	T	C	0.00476648	Cholesterol
3	rs62282730	0	178091225	C	T	0.0047641	Cholesterol
1	rs79469730	0	160160767	A	G	0.00476409	Cholesterol
15	rs17511282	0	84093315	T	C	0.00476386	Cholesterol
5	rs41450144	0	12965585	A	G	0.00476294	Cholesterol
17	rs4239192	0	53376504	T	C	0.00476177	Cholesterol
11	rs1545062	0	55080760	G	A	0.00476101	Cholesterol
10	rs77594873	0	35071485	C	T	0.0047606	Cholesterol
19	rs149842990	0	50162974	A	G	0.00475774	Cholesterol
1	rs34834099	0	151502427	T	C	0.00475667	Cholesterol
14	rs117171778	0	64791631	T	G	0.00475522	Cholesterol
8	rs72676828	0	109925715	A	G	0.00475515	Cholesterol
2	rs115278724	0	117839822	C	T	0.00475425	Cholesterol
17	rs12939740	0	27535054	C	T	0.00475393	Cholesterol
1	rs114772434	0	154182928	G	C	0.00475325	Cholesterol
21	rs118166276	0	17849370	G	T	0.00476727	Cholesterol
13	rs79253209	0	74166203	G	T	0.00476786	Cholesterol
20	rs13043392	0	32606735	C	A	0.00476796	Cholesterol
20	rs118079815	0	9476562	T	C	0.00476936	Cholesterol
2	rs114440250	0	178202996	A	G	0.00478354	Cholesterol
22	rs17002308	0	41536452	C	T	0.00478308	Cholesterol
10	rs2265217	0	109586573	C	A	0.00478278	Cholesterol
9	rs684271	0	79102496	C	T	0.00478274	Cholesterol
3	rs73023138	0	11616409	T	C	0.00478264	Cholesterol
11	rs34625105	0	47464284	T	C	0.00478009	Cholesterol
12	rs11046929	0	23611654	A	G	0.00478001	Cholesterol
3	rs17723244	0	117710096	G	A	0.00478489	Cholesterol
5	rs57579203	0	35175022	T	G	0.00477488	Cholesterol
20	rs910831	0	61558775	C	T	0.00477414	Cholesterol
6	rs12190287	0	134214525	G	C	0.00477398	Cholesterol
22	rs10212011	0	26132612	A	G	0.00477332	Cholesterol
7	rs4236200	0	63618118	C	T	0.00477323	Cholesterol
20	rs6061150	0	29889330	T	C	0.00477061	Cholesterol
3	rs4256170	0	51192126	A	G	0.00477018	Cholesterol
18	rs72965772	0	73946586	C	T	0.0047697	Cholesterol
9	rs7036417	0	93570505	T	C	0.00477423	Cholesterol
6	rs2252430	0	36103921	G	A	0.00468709	Cholesterol
2	rs13408439	0	21942493	G	A	0.00468683	Cholesterol
1	rs10489603	0	94332151	A	G	0.00468526	Cholesterol
1	rs3820678	0	158450238	A	G	0.00458361	Cholesterol
2	rs4995783	0	49469442	C	T	0.00458269	Cholesterol
2	rs116035771	0	26179446	A	G	0.00458101	Cholesterol
20	rs6117089	0	6107490	G	A	0.004581	Cholesterol
15	rs199660091	0	40856965	G	A	0.00457913	Cholesterol
17	rs57622590	0	76456108	T	C	0.00457875	Cholesterol
9	rs76781427	0	114328935	C	T	0.00457731	Cholesterol
3	rs60212317	0	2161688	T	C	0.00457302	Cholesterol
2	rs7607308	0	46759104	C	T	0.00457033	Cholesterol
12	rs1822755	0	20542034	G	T	0.00456918	Cholesterol
1	rs75939230	0	110415560	A	G	0.00456769	Cholesterol
12	rs12810957	0	111347333	C	T	0.00456609	Cholesterol
8	rs78309295	0	126528722	G	A	0.00456233	Cholesterol
5	rs115785251	0	74667731	C	A	0.00456216	Cholesterol
12	rs10847570	0	123206691	A	G	0.00455708	Cholesterol
5	rs13169899	0	43917438	G	A	0.00458428	Cholesterol
7	rs11770704	0	134377995	A	G	0.00458456	Cholesterol
7	rs17611963	0	122520343	T	C	0.00458618	Cholesterol
12	rs278147	0	120113443	T	G	0.0045863	Cholesterol
2	rs78909033	0	241510903	A	G	0.0045997	Cholesterol
16	rs117098777	0	21335932	T	C	0.00459967	Cholesterol
13	rs78105344	0	113630408	A	G	0.0045988	Cholesterol
14	rs79535638	0	64816695	A	G	0.00459651	Cholesterol
4	rs112932700	0	7308678	A	G	0.0045964	Cholesterol
12	rs73188506	0	106973311	A	G	0.00459604	Cholesterol
17	rs56131442	0	73361881	C	A	0.00459576	Cholesterol
4	rs4328949	0	184517414	T	C	0.0045566	Cholesterol
22	rs117490594	0	33040564	G	C	0.00459542	Cholesterol
5	rs61684106	0	164803743	T	A	0.0045947	Cholesterol
1	rs11122275	0	230212533	A	G	0.00459114	Cholesterol
1	rs12123564	0	192423401	A	G	0.00458978	Cholesterol
6	rs2517527	0	31021547	A	G	0.00458939	Cholesterol
12	rs73222277	0	123012511	T	C	0.00458911	Cholesterol
3	rs12485261	0	21914692	G	A	0.00458781	Cholesterol
3	rs73199491	0	106598019	C	T	0.00458696	Cholesterol
14	rs55752734	0	105850226	A	G	0.0045952	Cholesterol
10	rs10748954	0	109397035	A	C	0.00460023	Cholesterol
11	rs495033	0	116352622	C	T	0.00455636	Cholesterol
3	rs57815548	0	32677351	C	T	0.00455468	Cholesterol
21	rs2834318	0	35356814	G	T	0.00453185	Cholesterol
5	rs3846679	0	78125685	G	T	0.00453002	Cholesterol
1	rs12734704	0	7878634	G	A	0.00452896	Cholesterol
5	rs116438197	0	75125125	G	C	0.00452781	Cholesterol
16	rs72793373	0	30719158	C	T	0.0045272	Cholesterol
10	rs3904885	0	19739046	C	G	0.00452561	Cholesterol
5	rs62365387	0	81416903	G	A	0.00452459	Cholesterol
1	rs272811	0	36634414	G	A	0.00452257	Cholesterol
14	rs78367258	0	62508686	G	A	0.00452064	Cholesterol
1	rs12140715	0	89135416	G	C	0.00452021	Cholesterol
10	rs76057868	0	19623858	C	T	0.0045201	Cholesterol
7	rs38307	0	70068614	G	A	0.0045196	Cholesterol
3	rs2902240	0	175683021	T	C	0.00451959	Cholesterol
12	rs2264791	0	55339531	C	G	0.0045192	Cholesterol
3	rs59796915	0	169340209	C	A	0.00451637	Cholesterol
6	rs17288082	0	44280667	T	C	0.00453253	Cholesterol
9	rs72774480	0	137717501	T	C	0.00453327	Cholesterol
5	rs72811324	0	156959527	A	T	0.00453364	Cholesterol
1	rs2209693	0	82959840	T	C	0.00453913	Cholesterol
3	rs1042779	0	52821011	G	A	0.00455237	Cholesterol
1	rs56012464	0	244946101	A	G	0.00454858	Cholesterol
19	rs117422340	0	22423526	A	G	0.0045483	Cholesterol
5	rs7730187	0	168188531	C	T	0.00454683	Cholesterol
4	rs72673122	0	104675265	T	C	0.00454618	Cholesterol
12	rs2422	0	120565188	G	A	0.00454532	Cholesterol
7	rs77770888	0	100364679	T	C	0.00454493	Cholesterol
20	rs11905762	0	48238341	T	C	0.00455542	Cholesterol
3	rs76358145	0	150107496	A	C	0.00454366	Cholesterol
10	rs290487	0	114909731	T	C	0.00454241	Cholesterol
13	rs1326122	0	50722895	A	C	0.00454089	Cholesterol
6	rs270049	0	128189682	T	C	0.00454035	Cholesterol
6	rs1474959	0	109901507	G	T	0.00454018	Cholesterol
1	rs12120694	0	95551154	T	C	0.00454001	Cholesterol
20	rs67058632	0	50200836	A	C	0.00453971	Cholesterol
8	rs75524630	0	6238246	C	T	0.00453964	Cholesterol
4	rs1036788	0	77201487	C	T	0.00454242	Cholesterol
6	rs41266813	0	26234726	G	C	0.00460077	Cholesterol
7	rs79006857	0	2663154	T	G	0.00460162	Cholesterol
19	rs117217428	0	11055275	T	C	0.00460183	Cholesterol
12	rs2418138	0	23851822	T	C	0.00466512	Cholesterol
7	rs79387828	0	129469116	T	C	0.00466213	Cholesterol
2	rs268864	0	65489742	G	A	0.00466185	Cholesterol
7	rs73198345	0	87125643	A	C	0.00466178	Cholesterol
3	rs28384492	0	122233647	T	C	0.00466165	Cholesterol
10	rs1928449	0	110207283	A	G	0.00465853	Cholesterol
1	rs113059597	0	31973975	T	G	0.00465495	Cholesterol
15	rs4032998	0	90210437	A	C	0.00465434	Cholesterol
7	rs10271853	0	118745	A	G	0.00465347	Cholesterol
11	rs117553294	0	13002604	G	A	0.00465141	Cholesterol
14	rs17091672	0	57016351	G	A	0.00465102	Cholesterol
8	rs117769536	0	68476110	G	C	0.00465024	Cholesterol
1	rs114018161	0	60918108	T	A	0.00464961	Cholesterol
21	rs7354783	0	40652992	A	G	0.00464901	Cholesterol
7	rs17210387	0	36355234	T	C	0.00464609	Cholesterol
2	rs1147119	0	20249534	T	C	0.00466842	Cholesterol
4	rs4267812	0	142298702	G	A	0.00466846	Cholesterol
3	rs35355653	0	65736908	C	T	0.00466866	Cholesterol
15	rs79081396	0	83980353	G	A	0.00466899	Cholesterol
1	rs114423198	0	84211497	T	C	0.00468508	Cholesterol
10	rs57710486	0	98470865	C	T	0.00468492	Cholesterol
18	rs113297637	0	40737958	G	A	0.00468464	Cholesterol
2	rs205612	0	74969763	C	A	0.00468389	Cholesterol
11	rs2013326	0	61501276	A	G	0.00468276	Cholesterol
11	rs11034601	0	38176122	C	A	0.00468038	Cholesterol
9	rs17313453	0	109378971	C	T	0.00468026	Cholesterol
21	rs73191125	0	33559410	T	G	0.00464353	Cholesterol
8	rs113634821	0	120165943	A	G	0.00468023	Cholesterol
3	rs75867277	0	8527183	C	T	0.0046741	Cholesterol
9	rs12352473	0	14564931	C	T	0.00467372	Cholesterol
14	rs56203645	0	51831771	T	C	0.00467294	Cholesterol
20	rs2179638	0	25205031	G	C	0.00467255	Cholesterol
12	rs78555230	0	4150894	C	T	0.00467221	Cholesterol
21	rs4816814	0	21281548	G	A	0.00467162	Cholesterol
2	rs9309065	0	41388121	C	T	0.00467107	Cholesterol
11	rs77701059	0	62290876	A	G	0.00467716	Cholesterol
8	rs7009772	0	123801083	T	C	0.00464335	Cholesterol
10	rs76240322	0	85382209	T	C	0.00464237	Cholesterol
4	rs7690324	0	190044374	T	G	0.00464102	Cholesterol
3	rs9810934	0	45954352	A	G	0.00462046	Cholesterol
10	rs11187895	0	96106240	C	G	0.00461823	Cholesterol
3	Affx-52241657	0	15475982	T	C	0.00461802	Cholesterol
12	rs1990828	0	97136239	G	A	0.00461341	Cholesterol
8	rs78590626	0	126422538	T	C	0.00461332	Cholesterol
13	rs117871074	0	98475660	A	G	0.00461315	Cholesterol
2	rs143980408	0	26671654	G	C	0.00461307	Cholesterol
2	rs12622313	0	203796988	T	C	0.0046218	Cholesterol
13	rs116873632	0	99246850	C	T	0.00461273	Cholesterol
11	rs117647937	0	72135103	A	G	0.00461183	Cholesterol
1	rs17360973	0	25197277	A	G	0.00460844	Cholesterol
7	rs62480689	0	155918643	T	C	0.00460764	Cholesterol
10	rs77700422	0	94816807	G	GA	0.00460588	Cholesterol
7	rs2287369	0	130056373	G	A	0.00460413	Cholesterol
21	rs76287751	0	22696657	C	G	0.00460326	Cholesterol
3	rs115283804	0	159241773	T	C	0.00460272	Cholesterol
2	rs62129477	0	26832419	C	T	0.00461254	Cholesterol
12	rs11110776	0	101789657	C	T	0.0048323	Cholesterol
2	rs144519975	0	162849809	G	C	0.00462497	Cholesterol
4	rs4834223	0	128961402	G	A	0.00462691	Cholesterol
7	rs62482496	0	106973031	T	C	0.0046406	Cholesterol
2	rs35213774	0	145157858	G	A	0.00464051	Cholesterol
12	rs11048658	0	26850168	G	T	0.00463899	Cholesterol
18	rs2292381	0	47624701	T	C	0.00463745	Cholesterol
22	rs139458	0	41610668	A	G	0.0046358	Cholesterol
6	rs72947327	0	108001338	T	G	0.00463555	Cholesterol
1	rs17591522	0	219533768	A	G	0.00463257	Cholesterol
4	rs140951974	0	5620263	A	G	0.00462534	Cholesterol
3	rs7613476	0	169153859	T	A	0.00463155	Cholesterol
17	rs201468152	0	75398657	T	C	0.00463024	Cholesterol
19	rs60849332	0	36351768	A	G	0.00462952	Cholesterol
15	rs924404	0	87709999	A	G	0.00462922	Cholesterol
10	rs78179798	0	49866099	G	A	0.00462878	Cholesterol
4	rs77074660	0	176334836	T	C	0.00462792	Cholesterol
2	rs7598430	0	219193963	T	C	0.0046277	Cholesterol
1	rs12037023	0	246388298	A	G	0.00462766	Cholesterol
16	rs11075906	0	71918675	C	T	0.00463038	Cholesterol
1	rs17622257	0	220359237	T	G	0.00301155	Cholesterol
5	rs4240383	0	122004636	A	G	0.00301074	Cholesterol
1	rs115797248	0	230388306	T	G	0.00301044	Cholesterol
11	rs11822215	0	129964993	C	T	0.00169376	Cholesterol
4	rs12506356	0	175922845	A	G	0.00169324	Cholesterol
3	rs2729046	0	2141411	A	G	0.00169276	Cholesterol
9	rs2257775	0	78925814	C	A	0.00169212	Cholesterol
10	rs1417940	0	70618919	A	G	0.00169207	Cholesterol
19	rs189668900	0	11050209	A	G	0.00168971	Cholesterol
20	rs78834567	0	21610115	G	A	0.00168831	Cholesterol
6	rs9444342	0	86140297	G	A	0.00168788	Cholesterol
19	rs6510801	0	4297968	T	C	0.00168683	Cholesterol
2	rs115329105	0	22188580	T	C	0.00168636	Cholesterol
20	rs3848726	0	44666595	T	G	0.00168603	Cholesterol
8	rs188249311	0	68579478	C	T	0.00168517	Cholesterol
6	rs117171552	0	29364508	C	T	0.0016834	Cholesterol
15	rs7171474	0	26016176	G	A	0.00168299	Cholesterol
17	Affx-52332247	0	8141323	C	CT	0.00168078	Cholesterol
2	rs160803	0	32056297	C	T	0.00169644	Cholesterol
19	rs3760983	0	44286660	T	C	0.00169798	Cholesterol
15	rs80250638	0	63379325	A	G	0.00169899	Cholesterol
5	rs78389379	0	153044411	T	C	0.00170001	Cholesterol
13	rs61729904	0	52365354	T	G	0.00170388	Cholesterol
2	rs6742202	0	23716694	C	A	0.00170387	Cholesterol
5	rs2972831	0	75566506	T	C	0.00170351	Cholesterol
6	rs9262498	0	30986835	G	A	0.00170346	Cholesterol
10	rs714849	0	117433657	G	A	0.00170332	Cholesterol
12	rs74597356	0	113156901	C	T	0.0017032	Cholesterol
18	rs1791330	0	57472766	G	A	0.00170306	Cholesterol
15	rs12915189	0	91114376	A	G	0.00167949	Cholesterol
19	rs75479441	0	37977386	C	G	0.00170289	Cholesterol
17	rs11656818	0	46103237	A	C	0.00170217	Cholesterol
5	rs17543647	0	158305345	G	A	0.0017019	Cholesterol
21	rs73193815	0	30543799	T	C	0.00170169	Cholesterol
1	rs3820439	0	201973565	A	G	0.00170156	Cholesterol
1	rs74785161	0	61764835	A	C	0.00170138	Cholesterol
15	rs117497221	0	75023679	T	C	0.00170088	Cholesterol
10	rs35046770	0	14134195	T	C	0.00170004	Cholesterol
4	rs62337910	0	183802568	A	G	0.00170232	Cholesterol
2	rs72879327	0	164170003	A	G	0.00170592	Cholesterol
1	rs12123815	0	96944183	T	C	0.0016791	Cholesterol
9	rs1519043	0	109942883	T	G	0.00167781	Cholesterol
8	rs117664196	0	126673909	C	T	0.00166112	Cholesterol
10	rs3791203	0	21179681	C	T	0.00166076	Cholesterol
4	rs80010849	0	72222373	C	T	0.00165984	Cholesterol
16	rs58050926	0	82479689	G	A	0.00165839	Cholesterol
2	rs10184412	0	113760630	A	G	0.00165709	Cholesterol
6	rs2855448	0	33136575	C	T	0.00165691	Cholesterol
6	rs114919178	0	31613571	G	A	0.00165637	Cholesterol
6	rs1150677	0	28140134	T	C	0.00165627	Cholesterol
20	rs4810604	0	45691316	G	A	0.00165604	Cholesterol
2	rs145830771	0	234071830	A	G	0.00165592	Cholesterol
2	rs10193383	0	219157692	C	T	0.00165577	Cholesterol
5	rs17668548	0	92154477	G	A	0.00165547	Cholesterol
1	rs12130010	0	64467276	C	T	0.00165457	Cholesterol
12	rs17454674	0	58020582	A	G	0.00165393	Cholesterol
13	rs9579201	0	29176122	T	G	0.00165389	Cholesterol
9	rs191823742	0	4754618	A	G	0.00166193	Cholesterol
12	rs117209746	0	51296278	T	C	0.00166197	Cholesterol
3	rs2036899	0	95508109	A	G	0.00166221	Cholesterol
2	rs10175143	0	112845395	G	A	0.00166235	Cholesterol
1	rs9324189	0	82239042	A	G	0.0016767	Cholesterol
17	rs7221314	0	76758251	G	A	0.00167455	Cholesterol
21	rs17766525	0	43256172	C	T	0.00167453	Cholesterol
5	rs1988819	0	147849531	T	C	0.00167447	Cholesterol
1	rs10735234	0	110281941	G	A	0.00167434	Cholesterol
7	rs17883513	0	94974185	G	A	0.00167404	Cholesterol
16	rs5817549	0	65844338	C	CT	0.00167242	Cholesterol
11	rs143155918	0	66475184	T	C	0.0016779	Cholesterol
6	rs6933976	0	28969522	A	G	0.00167083	Cholesterol
3	rs357486	0	153885503	T	C	0.00167066	Cholesterol
3	rs114435085	0	108451173	T	C	0.00166987	Cholesterol
19	rs28368973	0	58316489	A	G	0.00166891	Cholesterol
12	rs12227328	0	719236	C	T	0.00166579	Cholesterol
20	rs158528	0	52721956	A	G	0.00166517	Cholesterol
3	rs114784259	0	169219869	C	T	0.00166418	Cholesterol
19	rs2313048	0	18915988	G	A	0.00166363	Cholesterol
17	rs55662831	0	7630193	A	G	0.00167068	Cholesterol
16	rs4500751	0	15140211	T	C	0.00165337	Cholesterol
20	rs74723987	0	19983850	G	A	0.00170611	Cholesterol
2	Affx-18389679	0	165230400	G	T	0.00170645	Cholesterol
20	rs4812997	0	44741498	G	A	0.00174266	Cholesterol
12	rs11611819	0	1350862	A	C	0.0017424	Cholesterol
8	rs35492010	0	14162752	T	C	0.0017417	Cholesterol
11	rs6589134	0	110303767	C	T	0.00174132	Cholesterol
4	rs144235488	0	113108065	G	T	0.00174111	Cholesterol
2	rs2166965	0	114474911	G	A	0.0017407	Cholesterol
7	rs117056618	0	40442062	T	G	0.00173969	Cholesterol
4	rs117335637	0	15308367	A	G	0.00173968	Cholesterol
21	rs117674850	0	42324945	A	G	0.00173804	Cholesterol
14	rs75302481	0	25387082	G	A	0.00173619	Cholesterol
1	rs905938	0	154991389	C	T	0.00173618	Cholesterol
22	rs9610448	0	36608205	G	A	0.00173556	Cholesterol
3	rs34865195	0	12262347	C	A	0.00173528	Cholesterol
10	rs151598	0	115697178	A	G	0.00173521	Cholesterol
5	rs115457464	0	71396751	G	A	0.0017347	Cholesterol
11	rs12292982	0	77197782	C	T	0.00174319	Cholesterol
17	rs77481819	0	28200904	A	G	0.00174518	Cholesterol
17	Affx-13956725	0	46072228	T	C	0.00174574	Cholesterol
9	rs113225180	0	137818474	T	G	0.00174637	Cholesterol
3	rs12629166	0	190026383	C	T	0.00175742	Cholesterol
6	rs2734971	0	29834449	A	G	0.00175628	Cholesterol
2	rs72787555	0	32922317	G	A	0.00175599	Cholesterol
6	rs9263871	0	31170528	G	A	0.00175464	Cholesterol
3	rs55742448	0	66140620	T	C	0.00175433	Cholesterol
12	rs1672876	0	125153645	A	G	0.00175433	Cholesterol
8	rs949757	0	18285763	T	C	0.00175388	Cholesterol
21	rs2824632	0	19488183	C	T	0.00173433	Cholesterol
7	rs6467177	0	128013423	A	G	0.00175364	Cholesterol
5	rs11955225	0	174633613	C	T	0.00175174	Cholesterol
11	rs7111419	0	48011369	G	A	0.00175054	Cholesterol
3	rs3913109	0	27663711	C	T	0.00174924	Cholesterol
2	rs140373311	0	44100939	G	A	0.00174868	Cholesterol
21	rs2094885	0	47036019	T	C	0.00174829	Cholesterol
1	rs12030508	0	43230212	T	A	0.00174825	Cholesterol
5	rs76988331	0	2621260	A	G	0.00174701	Cholesterol
8	rs4593585	0	61808460	C	G	0.00175334	Cholesterol
9	rs62542684	0	26601762	T	G	0.00170616	Cholesterol
5	rs2937738	0	75633515	A	C	0.00173411	Cholesterol
6	rs35345067	0	150455443	G	A	0.001733	Cholesterol
11	rs11024772	0	2987286	G	A	0.0017164	Cholesterol
8	rs1106334	0	71012811	G	A	0.00171634	Cholesterol
19	rs117968480	0	50480942	C	T	0.00171568	Cholesterol
2	rs66489250	0	28431037	C	T	0.00171543	Cholesterol
7	rs17154569	0	8757123	G	A	0.00171494	Cholesterol
17	rs62067380	0	46000406	C	T	0.00171481	Cholesterol
2	rs115916025	0	76681639	G	T	0.0017144	Cholesterol
6	rs115486666	0	28965639	A	C	0.00171262	Cholesterol
7	rs10280989	0	44376326	C	A	0.00171243	Cholesterol
19	rs4802261	0	46052454	A	G	0.00171147	Cholesterol
2	rs56207248	0	25065986	T	C	0.00171021	Cholesterol
4	rs4498144	0	129380839	C	T	0.00170929	Cholesterol
8	rs17661353	0	116918106	A	G	0.00170834	Cholesterol
4	rs116100609	0	58540450	C	T	0.00170833	Cholesterol
3	rs6799173	0	117366881	A	G	0.00170695	Cholesterol
16	rs3811360	0	56380570	G	A	0.00171669	Cholesterol
12	rs2859266	0	121075606	A	C	0.00171918	Cholesterol
1	rs783060	0	66846766	C	A	0.00171982	Cholesterol
1	rs17584607	0	220771657	T	C	0.00171988	Cholesterol
13	rs77021794	0	25192408	C	T	0.00173283	Cholesterol
13	rs2875672	0	74672215	T	C	0.00173134	Cholesterol
14	rs72702343	0	94612849	T	C	0.00173034	Cholesterol
4	rs13130929	0	88188514	A	G	0.00172998	Cholesterol
4	rs76175875	0	178201067	A	G	0.00172988	Cholesterol
10	rs35863365	0	3145096	T	C	0.00172865	Cholesterol
19	rs35836445	0	47129620	T	C	0.00172743	Cholesterol
1	rs115575692	0	93075270	T	C	0.00173391	Cholesterol
2	rs72804880	0	27173314	A	G	0.00172633	Cholesterol
4	rs1714013	0	57942167	G	A	0.00172502	Cholesterol
1	rs622053	0	109653580	T	C	0.00172487	Cholesterol
14	rs75258813	0	99777906	C	T	0.0017234	Cholesterol
22	rs9607809	0	41888112	A	G	0.00172224	Cholesterol
1	rs1333744	0	93001811	C	T	0.00172198	Cholesterol
5	rs79931516	0	155264617	G	T	0.0017209	Cholesterol
19	rs7255333	0	52460453	T	C	0.00172045	Cholesterol
9	rs3124776	0	136284450	C	T	0.00172593	Cholesterol
11	rs7950932	0	2029278	T	C	0.00175944	Cholesterol
3	rs2877628	0	122352678	C	T	0.0016532	Cholesterol
8	rs78795499	0	145053629	C	G	0.00164877	Cholesterol
10	rs2482109	0	18525170	G	A	0.00158337	Cholesterol
3	rs4857876	0	127645379	G	C	0.00158284	Cholesterol
10	rs199934765	0	37505165	A	G	0.00158271	Cholesterol
10	rs117925556	0	93349950	C	T	0.0015816	Cholesterol
6	rs6447	0	32008924	A	G	0.00158118	Cholesterol
21	rs117294728	0	44796838	G	A	0.00158058	Cholesterol
1	rs78554113	0	234213408	T	C	0.00157919	Cholesterol
19	rs74351035	0	8463207	T	C	0.00157844	Cholesterol
22	rs4819982	0	17727648	T	C	0.00157633	Cholesterol
16	rs2955155	0	82122358	T	C	0.0015761	Cholesterol
6	rs642588	0	160411267	A	G	0.00157592	Cholesterol
1	rs76524445	0	162678091	A	G	0.00157309	Cholesterol
21	rs76681806	0	34572058	A	G	0.00157223	Cholesterol
16	rs13338273	0	79038822	G	A	0.00157209	Cholesterol
10	rs3852460	0	19771178	C	A	0.00157206	Cholesterol
3	rs3772102	0	98502628	G	T	0.00158445	Cholesterol
4	rs17005857	0	141330571	A	G	0.00158494	Cholesterol
2	rs116082976	0	26219850	G	T	0.00158565	Cholesterol
1	rs75955295	0	91562867	T	C	0.00158584	Cholesterol
15	rs1504629	0	69650898	A	G	0.00159956	Cholesterol
2	rs6734610	0	114017029	G	A	0.00159953	Cholesterol
14	rs17577580	0	101189205	T	C	0.00159883	Cholesterol
6	rs2517554	0	30993499	C	T	0.00159652	Cholesterol
2	rs11683229	0	63596836	G	A	0.00159479	Cholesterol
2	rs34253433	0	29294629	T	C	0.00159441	Cholesterol
8	rs75745670	0	59057582	T	G	0.00159238	Cholesterol
4	rs116014965	0	75698809	A	G	0.00157131	Cholesterol
9	rs149541772	0	107289363	T	C	0.00159192	Cholesterol
2	rs184984196	0	236984471	A	G	0.00158858	Cholesterol
3	rs16862648	0	150155120	C	T	0.0015883	Cholesterol
4	rs55645717	0	145588971	G	A	0.00158825	Cholesterol
1	rs61835431	0	226650581	C	T	0.00158793	Cholesterol
1	rs61846264	0	242144580	T	C	0.00158635	Cholesterol
3	rs74523958	0	70434759	G	T	0.00158596	Cholesterol
20	rs118028386	0	25188117	A	G	0.00158595	Cholesterol
2	rs2194754	0	166539042	A	G	0.0015907	Cholesterol
7	rs28702730	0	22338108	T	C	0.00160056	Cholesterol
2	rs147259480	0	21901999	T	G	0.00157115	Cholesterol
14	rs183064231	0	36247283	A	G	0.00156946	Cholesterol
16	rs2795535	0	6456222	C	A	0.0015529	Cholesterol
16	rs117893287	0	53981930	T	C	0.00155203	Cholesterol
11	rs35652107	0	46339011	A	G	0.00155197	Cholesterol
8	rs11541805	0	145154910	A	G	0.00155189	Cholesterol
3	rs13095224	0	54074534	G	A	0.00155186	Cholesterol
1	rs6577274	0	102284828	A	G	0.00155065	Cholesterol
12	rs118131153	0	27048507	T	C	0.00154897	Cholesterol
12	rs11146953	0	133155907	T	C	0.00154878	Cholesterol
7	rs143537881	0	128434498	A	G	0.00154788	Cholesterol
6	rs9444499	0	88152642	C	T	0.00154634	Cholesterol
11	rs1425877	0	128002456	A	G	0.00154597	Cholesterol
5	rs269783	0	139515394	G	A	0.00154597	Cholesterol
11	rs1047464	0	65769456	T	A	0.00154589	Cholesterol
13	rs1117942	0	43863718	C	A	0.00154572	Cholesterol
9	rs62576440	0	112212207	C	T	0.00154195	Cholesterol
16	rs73579101	0	71292643	A	G	0.0015534	Cholesterol
6	rs9347560	0	162324715	T	G	0.00155351	Cholesterol
8	rs2292979	0	27156502	C	T	0.00155514	Cholesterol
13	rs418321	0	111308210	T	C	0.00155548	Cholesterol
19	rs419990	0	44433904	T	C	0.00156856	Cholesterol
10	rs117970294	0	62872781	A	G	0.00156827	Cholesterol
6	rs115048884	0	30019058	T	C	0.00156769	Cholesterol
16	rs8063406	0	56917169	T	G	0.00156631	Cholesterol
1	rs111258070	0	61745531	G	A	0.00156604	Cholesterol
13	rs9506722	0	22259641	G	A	0.00156603	Cholesterol
13	rs78814536	0	72473697	G	T	0.001566	Cholesterol
22	rs9611462	0	41423627	C	G	0.00156952	Cholesterol
9	rs13298254	0	6606388	A	C	0.00156518	Cholesterol
2	rs17399768	0	21360724	C	A	0.00156375	Cholesterol
3	rs116152048	0	44097293	C	G	0.00156312	Cholesterol
21	rs34613278	0	40720494	T	C	0.00156302	Cholesterol
10	rs1328463	0	130361891	T	C	0.00156223	Cholesterol
12	rs118096349	0	111082836	T	G	0.00156045	Cholesterol
2	rs10439218	0	239206115	A	G	0.00156042	Cholesterol
3	rs116145643	0	156039826	A	G	0.00155576	Cholesterol
9	rs28472295	0	28517010	A	G	0.00156406	Cholesterol
10	rs118043865	0	62953177	T	C	0.00165281	Cholesterol
12	rs117572361	0	47206180	G	A	0.00160107	Cholesterol
1	rs4417044	0	161888955	T	C	0.00160178	Cholesterol
1	rs3806318	0	65885357	G	A	0.00163392	Cholesterol
17	rs111563325	0	76451830	T	C	0.00163391	Cholesterol
19	Affx-15927969	0	38875072	A	G	0.00163297	Cholesterol
13	rs17844025	0	46662286	C	T	0.00163266	Cholesterol
18	rs114838737	0	36907426	A	C	0.00163245	Cholesterol
17	rs11570540	0	45215743	C	T	0.00163236	Cholesterol
9	rs2070053	0	95019048	A	G	0.00163123	Cholesterol
19	rs260444	0	58745470	T	C	0.00163107	Cholesterol
18	rs8088451	0	47272034	T	C	0.00163055	Cholesterol
7	rs117937485	0	140218902	G	A	0.00162913	Cholesterol
12	rs2553110	0	90266631	A	G	0.00162911	Cholesterol
7	rs111842200	0	8927104	T	C	0.00162762	Cholesterol
2	rs75640505	0	10657347	T	C	0.00162713	Cholesterol
10	rs56102097	0	126855142	A	G	0.00162656	Cholesterol
8	rs2115805	0	27258086	A	G	0.00162525	Cholesterol
19	rs2452012	0	7916475	T	C	0.00163514	Cholesterol
3	rs111594743	0	119337598	T	C	0.00163564	Cholesterol
15	rs118114992	0	65224535	T	C	0.00163615	Cholesterol
4	rs79325920	0	69926406	G	C	0.00163656	Cholesterol
11	rs77432019	0	67939678	A	G	0.00164853	Cholesterol
20	rs75758559	0	9034011	A	G	0.00164746	Cholesterol
14	rs146678865	0	35585829	T	C	0.00164739	Cholesterol
2	rs72916297	0	190433874	G	T	0.00164734	Cholesterol
5	rs540289	0	122644305	T	C	0.00164719	Cholesterol
11	rs7932314	0	16407902	A	G	0.00164697	Cholesterol
4	rs6534808	0	131568230	A	C	0.00164608	Cholesterol
11	rs75023639	0	121409219	C	T	0.00162437	Cholesterol
6	rs2857211	0	32740442	A	G	0.00164563	Cholesterol
2	rs80213695	0	79840974	A	G	0.00164263	Cholesterol
2	rs77429485	0	54717072	A	T	0.00164232	Cholesterol
1	rs114887829	0	187881862	A	G	0.00164113	Cholesterol
3	rs9816693	0	38047954	C	G	0.00163974	Cholesterol
14	rs4983559	0	105277209	G	A	0.00163848	Cholesterol
14	rs12588032	0	40916356	T	C	0.00163773	Cholesterol
16	rs77205481	0	66047892	T	C	0.0016369	Cholesterol
17	rs17623792	0	50765097	T	G	0.00164512	Cholesterol
9	rs72712913	0	32551709	G	A	0.00160151	Cholesterol
1	rs72699216	0	109442759	G	A	0.00162416	Cholesterol
6	rs7765802	0	6590425	A	C	0.00162337	Cholesterol
10	rs17510577	0	122722506	T	C	0.00161319	Cholesterol
10	rs9665610	0	116008464	A	T	0.00161206	Cholesterol
3	rs141045366	0	48712174	C	T	0.00161043	Cholesterol
8	rs75908029	0	108826750	A	G	0.00161006	Cholesterol
19	rs4884	0	45810035	A	G	0.0016097	Cholesterol
14	rs8006297	0	74673763	G	A	0.00160905	Cholesterol
4	rs116464690	0	102835020	C	G	0.00160818	Cholesterol
13	rs9544894	0	36225250	T	C	0.00160809	Cholesterol
7	rs115466515	0	155843723	G	A	0.00160779	Cholesterol
7	rs145963446	0	73273389	A	G	0.00160621	Cholesterol
19	Affx-15975172	0	4743325	A	G	0.00160524	Cholesterol
6	rs9389402	0	136874014	C	T	0.0016042	Cholesterol
4	rs228614	0	103578637	A	G	0.00160295	Cholesterol
12	rs117623469	0	44047588	C	G	0.00160199	Cholesterol
6	rs77645563	0	111203960	T	C	0.00160192	Cholesterol
10	rs2165874	0	11489552	G	T	0.0016146	Cholesterol
12	rs199706285	0	122218884	T	C	0.00161467	Cholesterol
2	rs72833251	0	120190113	A	C	0.00161482	Cholesterol
10	rs11258848	0	14108711	A	G	0.00161491	Cholesterol
17	rs11654389	0	67762485	T	C	0.00162328	Cholesterol
3	rs13074706	0	121786069	A	G	0.00162302	Cholesterol
18	rs4939875	0	47082314	G	C	0.00162239	Cholesterol
16	rs28591601	0	25042983	G	A	0.00162236	Cholesterol
3	rs116364292	0	141961731	T	C	0.00162009	Cholesterol
1	rs34865281	0	188734440	T	C	0.00161981	Cholesterol
11	rs17694004	0	30149302	G	T	0.00161956	Cholesterol
2	rs17462354	0	219109882	G	A	0.0016238	Cholesterol
3	rs4894634	0	171224995	A	G	0.00161778	Cholesterol
17	rs62084251	0	65878736	A	G	0.00161686	Cholesterol
6	rs72881427	0	68162684	C	T	0.00161676	Cholesterol
17	rs870178	0	72811517	A	G	0.00161672	Cholesterol
7	rs73088562	0	28429028	T	C	0.00161668	Cholesterol
2	rs6543023	0	101815925	T	C	0.00161633	Cholesterol
9	rs117743974	0	96264143	C	A	0.00161522	Cholesterol
4	rs111440730	0	120049109	A	G	0.00161503	Cholesterol
10	rs2419622	0	114123960	T	C	0.00161689	Cholesterol
1	rs41301092	0	55571953	C	T	0.00175945	Cholesterol
16	rs12932257	0	51592038	A	G	0.00175972	Cholesterol
13	rs9585195	0	100350314	A	G	0.00176016	Cholesterol
15	rs1031029	0	71628859	A	G	0.00189607	Cholesterol
3	rs6764427	0	126070126	T	C	0.00189466	Cholesterol
10	rs60536505	0	14061607	T	C	0.00189372	Cholesterol
9	rs1176828	0	77534116	T	C	0.00189128	Cholesterol
8	rs76932560	0	66183573	A	G	0.00188985	Cholesterol
12	rs7961723	0	125097710	G	A	0.00188925	Cholesterol
18	rs4940905	0	57455357	A	C	0.00188836	Cholesterol
16	rs4522405	0	14091796	G	A	0.00188768	Cholesterol
1	rs77102980	0	84753974	T	C	0.00188679	Cholesterol
1	rs17534892	0	114682028	A	G	0.00188662	Cholesterol
19	rs28381261	0	45979984	A	G	0.00188605	Cholesterol
16	rs13332828	0	86967945	A	G	0.00188522	Cholesterol
4	rs10033031	0	120136135	A	G	0.00188493	Cholesterol
1	rs4644524	0	199945630	A	G	0.00188452	Cholesterol
22	rs1004763	0	38474952	C	T	0.0018841	Cholesterol
6	rs116143495	0	33073346	A	G	0.00189909	Cholesterol
10	rs61851155	0	57234713	A	G	0.0018993	Cholesterol
16	rs12923918	0	24844403	A	G	0.00189941	Cholesterol
6	rs942636	0	33651129	T	C	0.00190029	Cholesterol
8	rs76831404	0	39576106	G	A	0.00191142	Cholesterol
13	rs2302757	0	113909339	G	A	0.00191082	Cholesterol
6	rs11751659	0	33081632	G	A	0.0019108	Cholesterol
11	rs668363	0	117144816	C	A	0.00191045	Cholesterol
10	rs74114353	0	5359473	T	C	0.00190919	Cholesterol
12	rs12372041	0	95768187	C	G	0.00190746	Cholesterol
1	rs2629809	0	114683304	G	C	0.00190746	Cholesterol
8	rs592319	0	2878632	C	T	0.00188397	Cholesterol
6	rs7356880	0	32401327	T	C	0.00190639	Cholesterol
2	rs1313044	0	216235388	A	G	0.00190544	Cholesterol
5	rs17211893	0	131302662	T	C	0.00190498	Cholesterol
19	rs116189680	0	17312226	A	G	0.00190427	Cholesterol
16	rs8058014	0	72857544	G	T	0.00190301	Cholesterol
15	rs201780029	0	72231268	T	C	0.00190261	Cholesterol
13	rs9549846	0	112771306	T	C	0.00190148	Cholesterol
5	rs10519723	0	122711641	C	T	0.00190141	Cholesterol
1	rs697847	0	226864958	A	G	0.00190593	Cholesterol
8	rs7844659	0	122938388	A	G	0.00191197	Cholesterol
5	rs3797568	0	115211224	G	A	0.00188317	Cholesterol
8	rs75810078	0	68594544	T	C	0.00188143	Cholesterol
5	rs32179	0	61826663	G	T	0.00186923	Cholesterol
2	rs6712599	0	23707766	C	T	0.00186915	Cholesterol
11	rs61746967	0	6265242	C	G	0.00186902	Cholesterol
10	rs72836625	0	113895338	C	T	0.00186853	Cholesterol
10	rs10887291	0	86206701	G	A	0.00186757	Cholesterol
2	rs17414174	0	43937500	C	T	0.00186634	Cholesterol
18	rs17645925	0	18916801	C	T	0.0018652	Cholesterol
16	rs78391622	0	2200184	T	C	0.00186512	Cholesterol
9	rs116939710	0	29296812	C	T	0.00186258	Cholesterol
2	rs3795948	0	23926659	C	T	0.00186221	Cholesterol
20	rs2104012	0	6551421	G	A	0.00186148	Cholesterol
15	rs75544018	0	57626530	A	G	0.00186078	Cholesterol
19	rs79054196	0	11393079	A	G	0.00186022	Cholesterol
14	rs117871041	0	98886469	A	C	0.00186002	Cholesterol
20	rs149392217	0	32162067	C	G	0.00185919	Cholesterol
7	rs73207994	0	112886217	A	G	0.00186998	Cholesterol
10	rs16937511	0	37843457	C	T	0.00187163	Cholesterol
15	rs2958971	0	100304912	G	A	0.00187222	Cholesterol
5	rs7702234	0	5515538	A	G	0.00187243	Cholesterol
17	rs76882401	0	73394716	C	T	0.00188088	Cholesterol
9	rs1760118	0	93662205	G	A	0.00188037	Cholesterol
8	rs73224575	0	29966671	G	A	0.00188036	Cholesterol
14	rs4981504	0	24791136	A	G	0.00187952	Cholesterol
1	rs74781198	0	158075448	T	C	0.00187881	Cholesterol
7	rs846310	0	42129423	C	T	0.00187875	Cholesterol
1	rs4233516	0	223632876	T	G	0.00187851	Cholesterol
1	rs12122699	0	92804589	G	A	0.00188297	Cholesterol
16	rs16951276	0	19762935	G	A	0.00187633	Cholesterol
6	rs34957169	0	27879397	C	T	0.00187538	Cholesterol
1	rs525379	0	38151705	C	T	0.00187471	Cholesterol
17	rs77556405	0	46463909	A	G	0.00187435	Cholesterol
3	rs77776976	0	45597978	T	C	0.00187428	Cholesterol
7	rs6465770	0	100014711	C	T	0.0018741	Cholesterol
6	rs57139556	0	150998511	G	A	0.00187343	Cholesterol
8	rs28450584	0	59225514	C	T	0.00187313	Cholesterol
7	rs2307355	0	99693552	A	G	0.00187626	Cholesterol
1	rs79242631	0	93487836	T	C	0.00185898	Cholesterol
1	rs2076346	0	24083649	C	T	0.00191379	Cholesterol
20	rs35283785	0	34832601	C	CCT	0.00191526	Cholesterol
11	rs80170705	0	48057374	T	G	0.00195503	Cholesterol
9	rs79166729	0	137907898	T	C	0.00195493	Cholesterol
11	rs184932010	0	76751649	C	G	0.00195387	Cholesterol
20	rs2904477	0	54440986	C	T	0.0019536	Cholesterol
7	rs145233696	0	158664074	T	TGAA	0.00195304	Cholesterol
1	rs17305041	0	61676416	G	A	0.00195301	Cholesterol
1	rs74516421	0	48309952	A	G	0.00195269	Cholesterol
2	rs12614609	0	24842317	G	A	0.00195257	Cholesterol
19	rs2238672	0	19335083	G	A	0.00195224	Cholesterol
9	rs4745507	0	78751632	C	T	0.00195128	Cholesterol
9	rs2680208	0	109978917	G	A	0.0019509	Cholesterol
12	rs7306425	0	104549381	C	T	0.00194993	Cholesterol
11	rs7129498	0	6262715	A	G	0.00194937	Cholesterol
11	rs34203644	0	118898370	A	T	0.00194894	Cholesterol
19	rs10409200	0	39459174	A	G	0.00194883	Cholesterol
1	rs35499562	0	22885573	A	G	0.00195624	Cholesterol
3	Affx-22369538	0	46010077	C	T	0.00195846	Cholesterol
8	rs1199028	0	81771461	C	A	0.0019609	Cholesterol
2	rs77172379	0	221876981	T	G	0.00196142	Cholesterol
6	rs9358928	0	26341030	C	T	0.00197281	Cholesterol
4	rs2342677	0	156084562	T	G	0.00197223	Cholesterol
15	rs28739469	0	100311843	G	T	0.00197086	Cholesterol
1	rs77110913	0	84732464	A	G	0.0019692	Cholesterol
2	rs62123776	0	23377292	T	C	0.00196868	Cholesterol
1	rs76001210	0	10743666	T	C	0.00196818	Cholesterol
11	rs1461625	0	39124335	G	A	0.00196799	Cholesterol
17	rs11658146	0	76404893	T	C	0.00194838	Cholesterol
2	rs12373588	0	112466265	G	T	0.00196781	Cholesterol
6	rs41269287	0	28213918	A	G	0.00196427	Cholesterol
19	rs3752125	0	52327784	T	C	0.00196349	Cholesterol
2	rs60244798	0	132456749	T	G	0.00196266	Cholesterol
17	rs17587658	0	32970223	A	G	0.00196252	Cholesterol
1	rs1406413	0	237207542	A	G	0.00196193	Cholesterol
2	rs2034327	0	46549040	G	C	0.00196169	Cholesterol
6	rs77916989	0	154931740	A	G	0.00196165	Cholesterol
3	rs34911341	0	10331519	T	C	0.00196639	Cholesterol
6	rs76411834	0	78676940	T	C	0.00191445	Cholesterol
18	rs77297054	0	45108095	G	A	0.00194516	Cholesterol
5	rs2367864	0	39349464	T	A	0.00194339	Cholesterol
2	rs2551968	0	208536536	A	C	0.00192685	Cholesterol
3	rs13098589	0	112066141	T	C	0.00192581	Cholesterol
18	rs357910	0	46562289	T	C	0.00192488	Cholesterol
18	rs299726	0	46169361	T	C	0.00192442	Cholesterol
18	rs118128982	0	48192646	A	G	0.00192422	Cholesterol
1	rs1157468	0	92598554	C	T	0.00192069	Cholesterol
4	rs10937649	0	5543586	T	C	0.00191985	Cholesterol
17	rs117417857	0	29477508	T	G	0.00191963	Cholesterol
14	rs61989018	0	57006720	A	C	0.0019192	Cholesterol
7	rs2392421	0	36149653	A	G	0.00191897	Cholesterol
1	rs75315310	0	235117579	T	C	0.00191844	Cholesterol
9	rs12347615	0	7336443	G	A	0.0019184	Cholesterol
19	rs56076766	0	49415131	T	C	0.00191749	Cholesterol
3	rs115786844	0	94499176	A	G	0.00191714	Cholesterol
15	rs1267657	0	83215251	C	T	0.00191667	Cholesterol
1	rs80014361	0	107526742	A	G	0.00192741	Cholesterol
9	rs7852983	0	92870425	C	T	0.00192742	Cholesterol
19	rs2284243	0	44459074	C	T	0.00192835	Cholesterol
8	rs2954007	0	126417614	T	G	0.00192969	Cholesterol
5	rs732776	0	124615134	G	A	0.001943	Cholesterol
6	rs3830939	0	26505107	C	CA	0.00194221	Cholesterol
20	rs118025025	0	33600406	C	T	0.00194191	Cholesterol
10	rs1870959	0	71401097	T	C	0.0019409	Cholesterol
19	rs2230399	0	10444603	G	C	0.00194054	Cholesterol
4	rs7671167	0	89883979	C	T	0.00194038	Cholesterol
4	rs362285	0	3258321	A	G	0.00193831	Cholesterol
8	rs17339850	0	101389202	C	T	0.0019446	Cholesterol
20	rs6035387	0	19576045	G	A	0.0019379	Cholesterol
1	rs115269642	0	208088477	A	G	0.00193501	Cholesterol
11	rs113968937	0	117329289	G	C	0.0019322	Cholesterol
1	rs475826	0	66807544	G	A	0.00193212	Cholesterol
15	rs12906280	0	30265887	A	G	0.00193092	Cholesterol
10	rs11016968	0	131619639	T	C	0.00193054	Cholesterol
7	rs998057	0	121227997	A	G	0.0019304	Cholesterol
13	rs79836802	0	21845446	G	A	0.0019297	Cholesterol
7	rs10271136	0	45076640	A	C	0.00193761	Cholesterol
2	rs78760355	0	216308438	C	T	0.00185829	Cholesterol
4	rs2903353	0	12733694	G	A	0.00185728	Cholesterol
12	rs117020494	0	99305696	A	G	0.00185715	Cholesterol
1	rs35243557	0	27223967	C	T	0.00179341	Cholesterol
8	rs74994686	0	58717810	T	C	0.00179225	Cholesterol
4	rs7656372	0	70281427	T	C	0.00179216	Cholesterol
6	rs13215399	0	54477184	A	G	0.00179195	Cholesterol
6	rs651164	0	160581374	A	G	0.00179039	Cholesterol
12	rs73187839	0	103912187	C	T	0.00179023	Cholesterol
9	rs10511606	0	15120189	C	T	0.00178858	Cholesterol
4	rs28433701	0	38314714	C	A	0.00178855	Cholesterol
1	rs9662747	0	244933170	C	G	0.00178791	Cholesterol
7	rs11972976	0	82291676	A	G	0.0017873	Cholesterol
10	rs61863577	0	127685876	C	A	0.00178665	Cholesterol
7	rs62474593	0	122010282	C	T	0.0017861	Cholesterol
9	rs35394623	0	137495629	G	T	0.00178464	Cholesterol
1	rs114107892	0	62319921	C	T	0.00178423	Cholesterol
21	rs2834940	0	36836921	A	G	0.00178347	Cholesterol
18	rs7240001	0	67338562	C	T	0.00179445	Cholesterol
17	rs11655238	0	29624175	A	G	0.00179593	Cholesterol
8	rs74520194	0	3960047	A	G	0.00179605	Cholesterol
1	rs72744446	0	208767267	C	A	0.00179747	Cholesterol
2	rs80228037	0	21862013	C	T	0.00180876	Cholesterol
7	rs13230744	0	99797792	G	A	0.00180834	Cholesterol
18	rs9950560	0	46944917	C	T	0.00180685	Cholesterol
3	rs116179076	0	93797787	A	G	0.00180674	Cholesterol
12	rs1519956	0	89468283	A	G	0.00180617	Cholesterol
12	rs11048932	0	27390704	G	A	0.00180605	Cholesterol
18	rs62087413	0	9540500	G	A	0.00180263	Cholesterol
13	Affx-10055540	0	98749827	A	G	0.00178318	Cholesterol
1	rs898337	0	5081173	G	A	0.00180196	Cholesterol
1	rs77947619	0	178052365	C	G	0.00180098	Cholesterol
11	rs678397	0	66324583	T	C	0.00180089	Cholesterol
4	rs12646377	0	169017774	G	T	0.00180086	Cholesterol
5	rs9327708	0	101277994	C	T	0.00179862	Cholesterol
1	rs766666	0	92419269	T	C	0.00179841	Cholesterol
8	rs79033169	0	28833576	T	G	0.00179785	Cholesterol
3	rs62262910	0	123515315	A	G	0.00179772	Cholesterol
1	rs76064941	0	171851052	T	C	0.00180169	Cholesterol
6	rs2894181	0	31174527	G	A	0.00180981	Cholesterol
1	rs114231747	0	55808055	T	C	0.00178233	Cholesterol
13	rs117229430	0	68822706	G	T	0.00178171	Cholesterol
14	rs78380365	0	68984365	T	G	0.00176742	Cholesterol
17	rs4078061	0	16978536	A	G	0.00176702	Cholesterol
6	rs13198563	0	32360915	G	A	0.00176685	Cholesterol
6	rs9457531	0	159351018	A	G	0.00176619	Cholesterol
11	rs4757318	0	15449051	A	G	0.00176595	Cholesterol
1	rs147797700	0	43897496	A	G	0.00176594	Cholesterol
17	rs67847113	0	46164576	A	G	0.00176578	Cholesterol
3	rs75990113	0	195152793	T	C	0.00176512	Cholesterol
1	rs1854170	0	102274126	G	A	0.00176488	Cholesterol
5	rs115342788	0	100911669	C	T	0.00176462	Cholesterol
19	rs117465682	0	58954770	T	C	0.0017644	Cholesterol
1	rs116102380	0	55877544	A	G	0.00176419	Cholesterol
22	rs117035776	0	41109202	C	G	0.00176407	Cholesterol
12	rs2682427	0	123656809	A	G	0.00176266	Cholesterol
2	rs150147150	0	231338156	A	G	0.0017619	Cholesterol
10	rs61833265	0	990143	T	C	0.00176838	Cholesterol
7	rs6465825	0	77416439	C	T	0.00176839	Cholesterol
2	rs61747073	0	27682309	T	C	0.00176951	Cholesterol
21	rs229373	0	22015218	G	A	0.00177012	Cholesterol
8	rs45607939	0	18258126	T	A	0.00177945	Cholesterol
17	rs75529714	0	17427492	A	G	0.00177914	Cholesterol
6	rs10484709	0	56104476	C	T	0.001779	Cholesterol
22	rs9617464	0	49201704	T	C	0.00177823	Cholesterol
11	rs10835851	0	32172856	C	T	0.00177575	Cholesterol
5	rs12515485	0	161115889	T	C	0.00177571	Cholesterol
3	rs1711560	0	99391933	G	T	0.00177567	Cholesterol
16	rs7187399	0	11688159	T	C	0.00178181	Cholesterol
7	rs78965157	0	947565	T	C	0.00177552	Cholesterol
2	rs13022279	0	65151969	C	T	0.00177482	Cholesterol
4	rs115518650	0	41513296	G	A	0.00177396	Cholesterol
1	rs10923875	0	120150949	C	T	0.00177219	Cholesterol
3	rs1464510	0	188112554	A	C	0.00177199	Cholesterol
9	rs75080033	0	25032364	C	A	0.00177117	Cholesterol
7	rs6962151	0	100028484	C	T	0.00177091	Cholesterol
19	rs191002996	0	6427481	T	G	0.00177029	Cholesterol
6	rs138074834	0	31743860	A	G	0.0017754	Cholesterol
15	rs67883322	0	71627848	C	T	0.00181156	Cholesterol
2	rs11688289	0	40698811	C	T	0.00181385	Cholesterol
2	rs72814059	0	64892587	A	G	0.0018146	Cholesterol
8	rs74625317	0	83848164	A	G	0.00184424	Cholesterol
16	rs4131548	0	11621220	C	T	0.00184402	Cholesterol
12	Affx-8145704	0	51632253	A	G	0.00184385	Cholesterol
10	rs12570462	0	105613329	A	G	0.00184283	Cholesterol
7	rs7812088	0	150919829	A	G	0.00184159	Cholesterol
4	rs61735573	0	111397585	A	G	0.00184133	Cholesterol
10	rs72805342	0	76883186	G	A	0.00184092	Cholesterol
3	rs79946905	0	69707747	T	G	0.00184074	Cholesterol
7	rs34496722	0	112388313	T	A	0.0018405	Cholesterol
12	rs76724323	0	96096424	G	A	0.00184045	Cholesterol
8	rs9298407	0	84468582	T	C	0.00183953	Cholesterol
1	rs72691846	0	114466659	C	T	0.00183951	Cholesterol
18	rs585295	0	2912417	T	C	0.00183949	Cholesterol
11	rs2511487	0	56763485	T	C	0.0018393	Cholesterol
11	rs79327334	0	126101611	G	A	0.00183852	Cholesterol
10	rs11194252	0	110507198	T	C	0.00184427	Cholesterol
9	rs1416549	0	78721268	G	T	0.00184512	Cholesterol
5	rs116279525	0	67234859	T	A	0.00184527	Cholesterol
10	rs17106028	0	87717359	T	C	0.0018454	Cholesterol
11	rs7483731	0	106718739	C	T	0.00185712	Cholesterol
10	rs76482746	0	52824126	A	G	0.00185686	Cholesterol
10	rs11187279	0	94859247	T	C	0.00185665	Cholesterol
3	rs13073141	0	51410485	C	T	0.00185523	Cholesterol
6	rs115023953	0	5972881	T	C	0.00185302	Cholesterol
4	rs756300	0	22347533	T	C	0.0018513	Cholesterol
17	rs118041059	0	29718035	G	C	0.00185018	Cholesterol
15	rs11854887	0	66183864	C	A	0.00183831	Cholesterol
1	rs72739736	0	198806659	T	G	0.00184993	Cholesterol
18	rs72913755	0	46335140	G	A	0.00184873	Cholesterol
6	rs2277119	0	46609905	T	C	0.00184854	Cholesterol
20	rs116696889	0	25972123	T	G	0.00184816	Cholesterol
9	rs41278657	0	117124785	A	G	0.00184808	Cholesterol
2	rs7574752	0	161631264	T	G	0.00184718	Cholesterol
6	rs6904320	0	32312082	A	G	0.00184683	Cholesterol
8	rs80103796	0	9273393	A	G	0.00184633	Cholesterol
6	rs55995239	0	127843090	T	C	0.00184929	Cholesterol
2	rs2421885	0	63577041	G	A	0.00183732	Cholesterol
9	rs71503180	0	136106974	A	G	0.00183686	Cholesterol
1	rs4656341	0	161936992	A	G	0.00183657	Cholesterol
20	rs11087101	0	14658870	T	G	0.00182778	Cholesterol
5	rs80222069	0	127920075	A	C	0.00182704	Cholesterol
13	rs1799943	0	32890572	A	G	0.00182638	Cholesterol
2	rs78248679	0	65291334	C	T	0.00182564	Cholesterol
16	rs75325253	0	73082821	C	G	0.00182438	Cholesterol
5	rs17169786	0	135401678	G	A	0.00182351	Cholesterol
11	rs12419103	0	64764371	T	C	0.00182284	Cholesterol
11	rs2618081	0	75988667	A	G	0.00182804	Cholesterol
5	rs146522449	0	140257401	A	G	0.0018206	Cholesterol
2	rs116021689	0	27109059	A	G	0.00181937	Cholesterol
2	rs36045790	0	27308159	A	G	0.00181928	Cholesterol
15	rs618475	0	62744419	A	C	0.00181924	Cholesterol
8	rs55908543	0	6558504	T	G	0.00181902	Cholesterol
11	rs76168734	0	102344970	A	G	0.00181897	Cholesterol
19	rs77941029	0	8101266	T	C	0.00181561	Cholesterol
9	rs75631263	0	16136208	G	T	0.00181553	Cholesterol
5	rs7730758	0	172766002	G	A	0.00181979	Cholesterol
4	rs13109093	0	148983139	C	A	0.00154147	Cholesterol
1	rs4625273	0	155076043	C	T	0.00182808	Cholesterol
19	rs34014819	0	45909634	T	G	0.0018295	Cholesterol
11	rs147697454	0	66638660	T	C	0.00183645	Cholesterol
1	rs4651228	0	184605229	A	G	0.00183645	Cholesterol
6	rs2596472	0	31428967	G	A	0.00183584	Cholesterol
5	rs79619750	0	17821874	A	G	0.00183518	Cholesterol
1	rs530021	0	110210780	C	G	0.00183484	Cholesterol
15	rs7161750	0	53163782	C	A	0.00183432	Cholesterol
2	rs116500366	0	21979516	A	G	0.00183425	Cholesterol
2	rs12987841	0	182511989	T	C	0.00182881	Cholesterol
13	rs118180605	0	28407619	G	A	0.00183385	Cholesterol
17	rs77247642	0	8368096	A	G	0.00183259	Cholesterol
12	rs11106117	0	91764191	A	G	0.00183075	Cholesterol
4	rs11722033	0	89906750	C	A	0.0018305	Cholesterol
2	rs72809956	0	73475971	C	A	0.00183048	Cholesterol
2	rs62184597	0	197139536	C	T	0.00183045	Cholesterol
9	rs7858885	0	86148635	G	A	0.00183033	Cholesterol
8	rs117216148	0	9602168	G	A	0.00182973	Cholesterol
11	rs10838039	0	1652538	C	T	0.00183263	Cholesterol
3	rs3755671	0	124151777	G	A	0.00197332	Cholesterol
3	rs73074316	0	48406223	G	A	0.00154083	Cholesterol
2	rs59496970	0	28442196	G	A	0.00153967	Cholesterol
7	rs35407583	0	141444342	A	G	0.00124389	Cholesterol
17	rs4795746	0	31443047	C	T	0.00124312	Cholesterol
21	rs1056892	0	37518706	A	G	0.00124286	Cholesterol
2	rs78119422	0	240326588	G	A	0.00124284	Cholesterol
9	rs4741374	0	14412287	T	C	0.00124275	Cholesterol
19	rs114036675	0	45262696	A	G	0.0012423	Cholesterol
17	Affx-13924318	0	43744347	A	G	0.00124216	Cholesterol
11	rs77841249	0	113871405	T	C	0.00124099	Cholesterol
13	rs9555101	0	105474461	A	G	0.00123984	Cholesterol
3	rs3821688	0	122437834	A	G	0.00123782	Cholesterol
6	rs445150	0	29646879	C	T	0.00123756	Cholesterol
4	rs17011337	0	127535036	G	A	0.0012374	Cholesterol
1	rs367915	0	8288440	C	T	0.00123705	Cholesterol
21	rs80179150	0	24743719	C	T	0.00123671	Cholesterol
11	rs4936467	0	119086629	T	A	0.00123633	Cholesterol
19	rs62110434	0	37953661	T	C	0.00124438	Cholesterol
12	rs34697170	0	89640073	A	G	0.00124475	Cholesterol
9	rs4743705	0	107075826	T	C	0.00124489	Cholesterol
1	rs79659608	0	94218240	T	C	0.00124563	Cholesterol
13	rs9568208	0	50027333	C	T	0.00125583	Cholesterol
19	rs873286	0	47163774	A	G	0.00125428	Cholesterol
22	rs140054	0	46722400	T	C	0.00125407	Cholesterol
15	rs7170378	0	75457490	T	C	0.00125314	Cholesterol
19	rs12461088	0	49558779	C	G	0.00125264	Cholesterol
2	rs10865262	0	24337594	T	C	0.00125204	Cholesterol
8	rs117672739	0	98392693	T	C	0.00125203	Cholesterol
1	rs148992629	0	41486083	A	C	0.00123601	Cholesterol
19	rs892214	0	15902208	G	T	0.00125152	Cholesterol
16	rs3922668	0	28992646	A	G	0.00125041	Cholesterol
1	rs61752512	0	20234082	A	G	0.00124998	Cholesterol
19	rs149413551	0	44130380	T	C	0.00124884	Cholesterol
7	rs6975031	0	99739362	A	G	0.00124855	Cholesterol
8	rs7819146	0	55423384	A	G	0.00124739	Cholesterol
13	rs9520813	0	108815695	T	C	0.00124726	Cholesterol
1	rs273882	0	97276688	C	T	0.00124599	Cholesterol
5	rs437494	0	61660412	A	C	0.00125127	Cholesterol
15	rs76414746	0	63368714	G	A	0.00125586	Cholesterol
16	rs200351986	0	89778906	C	T	0.00123573	Cholesterol
2	rs4674015	0	201254171	A	G	0.00123304	Cholesterol
6	rs429916	0	32978587	A	C	0.00122075	Cholesterol
10	rs75157743	0	24216342	C	T	0.00122047	Cholesterol
1	rs10494162	0	114473083	A	G	0.00121999	Cholesterol
19	rs77193666	0	54796093	A	G	0.00121997	Cholesterol
3	rs6763887	0	185482618	T	C	0.00121857	Cholesterol
2	rs315946	0	113893864	A	G	0.00121843	Cholesterol
12	rs5744798	0	133245149	G	A	0.00121792	Cholesterol
10	rs2071426	0	96828323	C	T	0.00121784	Cholesterol
15	rs117109983	0	88384218	T	C	0.00121734	Cholesterol
6	rs41397544	0	68323096	C	T	0.00121694	Cholesterol
11	rs1145188	0	116532314	A	G	0.00121599	Cholesterol
6	rs9405527	0	1922787	T	C	0.00121582	Cholesterol
8	rs10101068	0	70482652	T	G	0.00121557	Cholesterol
2	Affx-19101856	0	218683257	G	A	0.00121434	Cholesterol
17	rs1029743	0	2563210	A	G	0.00121424	Cholesterol
13	rs113448156	0	64904501	T	C	0.00122241	Cholesterol
15	rs10518966	0	58455198	T	C	0.00122323	Cholesterol
10	rs117866645	0	45521180	C	A	0.00122481	Cholesterol
13	rs104894398	0	20763582	A	C	0.00122562	Cholesterol
19	rs6511702	0	10634264	C	T	0.00123246	Cholesterol
19	rs3816046	0	46118127	T	C	0.00123223	Cholesterol
5	rs10942837	0	71271690	C	T	0.00123053	Cholesterol
2	rs34113782	0	30591002	G	A	0.00123048	Cholesterol
20	rs11697497	0	62388378	A	G	0.00123024	Cholesterol
1	rs41302083	0	109824680	T	C	0.0012302	Cholesterol
5	rs11954560	0	68244835	T	C	0.00122945	Cholesterol
3	rs991258	0	101774043	C	G	0.00123463	Cholesterol
15	rs28550586	0	46966791	A	G	0.00122935	Cholesterol
15	rs117086282	0	26976937	A	G	0.00122873	Cholesterol
19	rs10426528	0	44299298	T	C	0.00122854	Cholesterol
16	rs75964719	0	79906409	T	G	0.00122854	Cholesterol
16	rs1805008	0	89986144	T	C	0.001228	Cholesterol
17	rs111738839	0	72990281	A	G	0.00122798	Cholesterol
5	rs6867836	0	134489905	G	A	0.00122652	Cholesterol
19	rs7247551	0	45454766	G	A	0.00122586	Cholesterol
7	rs74409431	0	26421269	G	T	0.0012288	Cholesterol
1	rs17380875	0	62829076	G	T	0.00121366	Cholesterol
1	rs2494059	0	108239958	C	T	0.00125592	Cholesterol
5	rs75431091	0	139231255	T	C	0.00126106	Cholesterol
12	rs74567697	0	121614677	T	G	0.00129159	Cholesterol
12	rs10849915	0	111333622	C	T	0.00129147	Cholesterol
19	rs71333247	0	58559583	T	G	0.0012911	Cholesterol
12	rs77412093	0	30051863	G	T	0.00129047	Cholesterol
2	rs13017757	0	3645429	T	C	0.00129035	Cholesterol
18	rs8098673	0	19673331	C	A	0.00129015	Cholesterol
11	rs72975593	0	102622758	G	A	0.00128995	Cholesterol
11	rs1793437	0	56718186	G	T	0.00128951	Cholesterol
9	rs10821156	0	96304597	T	C	0.0012889	Cholesterol
3	rs6782689	0	174683350	A	G	0.00128884	Cholesterol
9	rs10739940	0	95746460	C	T	0.0012888	Cholesterol
15	rs35678823	0	98297114	C	T	0.00128683	Cholesterol
4	rs74561906	0	4820730	A	G	0.00128679	Cholesterol
4	rs78185719	0	140988198	A	T	0.00128569	Cholesterol
12	Affx-80281407	0	54369213	C	CT	0.00128551	Cholesterol
13	rs17576658	0	100272019	A	G	0.00129179	Cholesterol
2	rs78020717	0	71335603	T	G	0.00129321	Cholesterol
5	rs115693820	0	77864156	T	C	0.0012944	Cholesterol
15	rs60539380	0	91623345	A	G	0.00129863	Cholesterol
15	rs79158798	0	68287324	A	G	0.00131146	Cholesterol
2	rs2587660	0	120194076	C	T	0.00131014	Cholesterol
1	rs115389505	0	7737943	T	C	0.00131001	Cholesterol
11	rs73008592	0	117093717	C	T	0.00130994	Cholesterol
11	rs35511729	0	32141499	G	A	0.00130989	Cholesterol
4	rs10010758	0	37938518	C	T	0.00130984	Cholesterol
19	rs56089429	0	57786379	A	C	0.00130812	Cholesterol
17	rs77656233	0	45742034	C	T	0.00128407	Cholesterol
1	rs75235839	0	105405115	T	C	0.00130753	Cholesterol
19	rs117977613	0	38210986	T	C	0.00130677	Cholesterol
16	rs72626170	0	69541418	G	A	0.00130675	Cholesterol
17	rs201371597	0	76526572	C	T	0.00130505	Cholesterol
2	rs72948115	0	178167086	T	C	0.00130313	Cholesterol
4	rs6846307	0	38157421	C	T	0.00130029	Cholesterol
1	rs858553	0	167455145	A	G	0.00129958	Cholesterol
1	rs11121734	0	11493868	A	G	0.00129881	Cholesterol
18	rs142303473	0	47529534	G	A	0.00130714	Cholesterol
19	Affx-52333237	0	35739848	T	TC	0.00125949	Cholesterol
8	rs73713189	0	141572498	A	G	0.00128364	Cholesterol
2	rs80168853	0	10659691	T	C	0.00128347	Cholesterol
17	rs7207904	0	1267857	A	G	0.00127068	Cholesterol
5	rs35367652	0	176456371	T	C	0.00127001	Cholesterol
5	rs2961845	0	61420425	A	G	0.00126949	Cholesterol
18	rs62094337	0	55713536	T	C	0.00126905	Cholesterol
3	rs201539522	0	52457103	CCA	C	0.00126796	Cholesterol
8	rs17155367	0	9053914	C	T	0.00126786	Cholesterol
7	Affx-30128100	0	17814607	A	G	0.00126742	Cholesterol
15	rs2397829	0	96245270	T	C	0.0012673	Cholesterol
18	rs67768874	0	12935154	C	A	0.0012667	Cholesterol
9	rs111781638	0	108704354	A	G	0.00126668	Cholesterol
9	rs12342831	0	33124872	C	T	0.00126662	Cholesterol
15	rs11070675	0	49286874	G	T	0.00126598	Cholesterol
6	rs118028722	0	100548576	A	C	0.00126512	Cholesterol
17	rs7212938	0	38122680	G	T	0.0012615	Cholesterol
19	rs12976868	0	54755923	G	A	0.00126127	Cholesterol
3	rs111652985	0	185764569	T	C	0.00127139	Cholesterol
8	rs7844369	0	2401438	T	C	0.00127168	Cholesterol
21	rs2826632	0	22346725	C	T	0.00127231	Cholesterol
2	rs115984680	0	27533485	T	C	0.00127305	Cholesterol
4	Affx-23962854	0	176641242	G	A	0.00128325	Cholesterol
3	rs73206264	0	129540120	T	G	0.00128274	Cholesterol
9	rs117650052	0	123683613	T	C	0.00128269	Cholesterol
17	rs11544715	0	67304447	T	C	0.00127875	Cholesterol
16	rs71401830	0	70807019	T	C	0.00127843	Cholesterol
5	rs1664795	0	53284841	T	G	0.00127793	Cholesterol
11	rs11234149	0	71265088	G	T	0.00127723	Cholesterol
6	rs114931803	0	37974607	T	C	0.00128351	Cholesterol
11	rs150303834	0	75509317	A	C	0.00127683	Cholesterol
11	rs11823410	0	75436116	A	G	0.00127599	Cholesterol
7	rs151124717	0	1097336	T	C	0.00127584	Cholesterol
19	rs12979487	0	11079055	G	A	0.00127549	Cholesterol
6	rs3094626	0	30323623	C	T	0.00127465	Cholesterol
16	rs735144	0	56883924	G	A	0.00127432	Cholesterol
10	rs117497772	0	16674592	T	C	0.0012742	Cholesterol
2	rs74928724	0	169084043	T	C	0.00127409	Cholesterol
10	rs4508098	0	14079996	C	T	0.00127651	Cholesterol
10	rs116947153	0	132705640	A	G	0.00131168	Cholesterol
16	rs34129141	0	13678557	T	C	0.00121297	Cholesterol
17	rs75452504	0	45313193	C	T	0.00120874	Cholesterol
3	rs10470643	0	2146283	C	T	0.00115111	Cholesterol
1	rs144438200	0	196973872	A	G	0.00115082	Cholesterol
12	rs78674612	0	50441434	A	G	0.00115032	Cholesterol
8	rs57244144	0	18347644	G	A	0.00115029	Cholesterol
15	rs4777160	0	64142539	C	T	0.00114989	Cholesterol
19	rs11539591	0	6737516	T	C	0.0011494	Cholesterol
15	rs4349086	0	50222447	G	A	0.00114855	Cholesterol
9	rs72743173	0	107095936	A	G	0.00114823	Cholesterol
4	rs7694379	0	88186509	A	G	0.00114808	Cholesterol
3	rs2304456	0	186445052	G	T	0.00114532	Cholesterol
6	rs7762498	0	76908355	G	T	0.00114499	Cholesterol
15	rs2120445	0	53166409	G	A	0.00114312	Cholesterol
6	rs12215043	0	170490944	T	C	0.00114208	Cholesterol
20	rs73322244	0	61631033	C	T	0.00114175	Cholesterol
14	rs76568516	0	28004548	A	C	0.00114147	Cholesterol
3	rs78239202	0	181836965	T	G	0.00115127	Cholesterol
19	rs45478502	0	12802153	A	C	0.00115171	Cholesterol
7	rs2960851	0	1209989	A	G	0.00115178	Cholesterol
2	rs78047568	0	157846805	C	T	0.00115334	Cholesterol
7	rs61536380	0	75975839	G	A	0.00116371	Cholesterol
14	rs56169765	0	37756150	G	A	0.0011636	Cholesterol
14	rs75359665	0	46494070	T	C	0.00116342	Cholesterol
20	rs75994249	0	41711252	T	C	0.00116278	Cholesterol
3	rs9866519	0	190017805	G	A	0.00116275	Cholesterol
11	rs11603056	0	44252532	A	G	0.00116212	Cholesterol
1	rs750403	0	115979972	T	C	0.00116168	Cholesterol
6	rs9466056	0	21384613	A	G	0.00114142	Cholesterol
8	rs2409688	0	10924033	G	A	0.00115955	Cholesterol
1	rs79942675	0	239562984	T	C	0.00115922	Cholesterol
5	rs115778496	0	5906143	G	A	0.00115834	Cholesterol
4	rs4693802	0	87979212	G	A	0.00115741	Cholesterol
3	rs1979629	0	99788031	A	G	0.00115665	Cholesterol
17	rs117295490	0	65826158	A	C	0.00115637	Cholesterol
11	rs72879339	0	23986338	A	C	0.00115432	Cholesterol
18	rs1365150	0	19691394	G	A	0.00115377	Cholesterol
15	rs1047130	0	40488851	A	G	0.00115936	Cholesterol
19	rs4808002	0	16017873	T	C	0.00116377	Cholesterol
17	rs7220842	0	45320514	T	G	0.00114118	Cholesterol
1	rs114412656	0	55718442	T	C	0.00113773	Cholesterol
3	rs7649738	0	118382981	A	G	0.00111943	Cholesterol
12	rs58643804	0	96366072	T	C	0.00111875	Cholesterol
2	rs79259951	0	1495529	C	A	0.00111815	Cholesterol
3	rs114066123	0	52387292	T	C	0.00111789	Cholesterol
9	rs1094040	0	6695502	G	T	0.00111726	Cholesterol
2	rs4852063	0	240312742	A	G	0.0011168	Cholesterol
3	rs11916172	0	90302223	T	G	0.00111593	Cholesterol
22	rs876417	0	36501713	C	T	0.00111554	Cholesterol
10	rs4918322	0	109579127	A	G	0.00111441	Cholesterol
19	rs62111729	0	46199284	A	G	0.00111375	Cholesterol
11	rs11027652	0	24011508	C	T	0.00111339	Cholesterol
6	rs9372073	0	150892649	C	T	0.00111289	Cholesterol
13	rs2065550	0	104104376	A	G	0.00111271	Cholesterol
22	rs2076369	0	38463652	T	G	0.00111232	Cholesterol
9	rs7048700	0	107130684	T	C	0.00111156	Cholesterol
5	rs76666349	0	77585433	C	T	0.0011206	Cholesterol
3	rs34418995	0	184348984	A	G	0.00112136	Cholesterol
22	rs4253754	0	46615144	A	G	0.00112337	Cholesterol
9	rs13284412	0	4778777	A	G	0.00112477	Cholesterol
2	rs782572	0	55912120	C	T	0.00113708	Cholesterol
4	rs6848574	0	185808955	C	T	0.00113576	Cholesterol
16	rs78979187	0	17246435	C	G	0.00113557	Cholesterol
1	rs59044224	0	177987546	A	G	0.00113503	Cholesterol
10	rs434645	0	8121451	A	G	0.00113456	Cholesterol
10	rs11187436	0	95220901	A	G	0.00113021	Cholesterol
1	rs525410	0	183176430	A	G	0.00113015	Cholesterol
6	rs16894323	0	27113474	C	T	0.00113802	Cholesterol
6	rs3799378	0	26404374	G	A	0.00112999	Cholesterol
11	rs12804305	0	122308215	C	T	0.00112875	Cholesterol
5	rs4868530	0	168140146	C	T	0.00112845	Cholesterol
6	rs1755047	0	33431319	C	G	0.0011284	Cholesterol
2	rs7561273	0	24247514	A	G	0.00112793	Cholesterol
13	rs73174942	0	33473277	A	G	0.00112783	Cholesterol
1	rs77121441	0	28583146	C	T	0.00112756	Cholesterol
7	rs766747	0	25708476	T	C	0.00112627	Cholesterol
19	rs77539021	0	4415789	T	C	0.00112908	Cholesterol
21	rs2837000	0	40762255	G	A	0.0012098	Cholesterol
3	rs7637269	0	23158993	T	C	0.00116379	Cholesterol
6	rs12525139	0	18901004	T	C	0.00116499	Cholesterol
2	rs9869	0	159663599	C	T	0.00119687	Cholesterol
16	rs1640778	0	2270113	C	T	0.00119639	Cholesterol
7	rs17156320	0	77300110	T	C	0.00119552	Cholesterol
2	rs114252547	0	234311271	G	T	0.00119512	Cholesterol
6	rs199725	0	25953684	A	G	0.00119486	Cholesterol
1	rs79940514	0	61914031	A	G	0.00119423	Cholesterol
2	rs1801698	0	21227503	C	T	0.00119422	Cholesterol
2	rs3770603	0	169883218	T	C	0.00119375	Cholesterol
13	rs4772271	0	100847741	C	T	0.00119373	Cholesterol
20	rs75575278	0	54316731	T	C	0.00119327	Cholesterol
19	rs78018472	0	51534691	T	C	0.00119302	Cholesterol
1	rs77914233	0	112061423	C	T	0.00119258	Cholesterol
12	rs1129406	0	51203371	T	C	0.00119163	Cholesterol
12	rs76933207	0	113159744	T	G	0.00119063	Cholesterol
5	rs75955993	0	115135973	G	A	0.00119054	Cholesterol
11	rs7396813	0	433568	G	A	0.00119718	Cholesterol
3	rs486688	0	99394807	C	T	0.00119735	Cholesterol
9	rs508625	0	138605192	A	C	0.0011981	Cholesterol
16	rs62051555	0	72830539	G	C	0.00119818	Cholesterol
20	rs6102109	0	39350920	T	G	0.00120827	Cholesterol
18	rs74330986	0	70160112	T	C	0.0012072	Cholesterol
18	rs17792178	0	65845502	C	T	0.00120702	Cholesterol
2	rs1429411	0	198144002	G	A	0.00120433	Cholesterol
9	rs112809777	0	215228	G	C	0.00120429	Cholesterol
3	rs75359259	0	136511459	A	G	0.00120398	Cholesterol
1	rs115394954	0	56474336	C	T	0.00120384	Cholesterol
6	rs117645299	0	162107455	T	C	0.00118994	Cholesterol
6	rs6930033	0	29323905	C	A	0.00120328	Cholesterol
14	rs12050154	0	74674896	G	A	0.00120241	Cholesterol
1	rs7555691	0	87826767	G	T	0.00120162	Cholesterol
11	rs11227599	0	56000471	A	G	0.00120158	Cholesterol
2	rs62137339	0	65043656	T	C	0.00120073	Cholesterol
18	rs957001	0	42741032	T	C	0.00120055	Cholesterol
17	rs117848334	0	5135844	T	C	0.00120004	Cholesterol
2	rs13389388	0	202951113	T	C	0.00119946	Cholesterol
11	rs77325667	0	62592740	A	G	0.00120245	Cholesterol
16	rs75629101	0	24382487	A	G	0.00116431	Cholesterol
6	rs34547018	0	150386752	T	C	0.00118977	Cholesterol
3	rs74992786	0	189838142	A	G	0.00118837	Cholesterol
18	rs4341827	0	53103739	G	A	0.00117557	Cholesterol
5	rs115683541	0	75211852	C	G	0.00117446	Cholesterol
13	rs927850	0	46699594	A	G	0.00117334	Cholesterol
10	rs444762	0	8103260	A	C	0.00117264	Cholesterol
1	rs7521013	0	245934984	T	C	0.00117255	Cholesterol
2	rs114095286	0	203433118	T	A	0.00117007	Cholesterol
2	rs77433555	0	195615942	A	G	0.0011693	Cholesterol
14	rs2147102	0	54369046	A	C	0.00116906	Cholesterol
18	rs58772392	0	57481966	C	T	0.00116878	Cholesterol
6	rs7767084	0	160962503	C	T	0.00116815	Cholesterol
2	rs17782936	0	115368825	C	T	0.00116801	Cholesterol
18	rs112512652	0	48557969	G	A	0.00116792	Cholesterol
1	rs72695692	0	109203232	A	C	0.00116789	Cholesterol
7	rs1065647	0	44809276	C	G	0.00116766	Cholesterol
8	rs62515106	0	81534961	T	C	0.00116652	Cholesterol
11	rs10794358	0	985547	C	T	0.00117629	Cholesterol
9	rs12237983	0	4228515	C	T	0.00117632	Cholesterol
1	rs75178452	0	231229841	A	G	0.0011771	Cholesterol
6	rs6902109	0	130316559	A	G	0.00117755	Cholesterol
6	rs112342965	0	14427384	A	G	0.00118791	Cholesterol
18	rs12455205	0	53272160	G	A	0.00118789	Cholesterol
6	rs74334585	0	161011907	T	C	0.00118679	Cholesterol
8	rs117854534	0	109418350	C	A	0.00118631	Cholesterol
12	rs73223589	0	124848852	T	G	0.00118553	Cholesterol
17	rs35386490	0	7310006	C	T	0.00118538	Cholesterol
11	rs66546995	0	78204073	CACAGAT	C	0.00118495	Cholesterol
2	rs829667	0	30723251	T	C	0.00118898	Cholesterol
8	rs61745160	0	9229639	G	A	0.00118493	Cholesterol
2	rs35667974	0	163124637	C	T	0.00118338	Cholesterol
9	rs75619970	0	131924771	T	C	0.00118245	Cholesterol
2	rs78100855	0	63648795	A	G	0.0011807	Cholesterol
8	rs7845453	0	22476746	A	G	0.00117978	Cholesterol
17	rs78043676	0	38462752	C	A	0.00117964	Cholesterol
17	rs73250854	0	8243598	T	C	0.00117895	Cholesterol
15	rs3829460	0	58857945	A	T	0.00117792	Cholesterol
18	rs36013534	0	61033426	G	C	0.00118372	Cholesterol
22	rs742395	0	38447444	G	A	0.00131296	Cholesterol
6	rs1985732	0	26376161	G	A	0.00131367	Cholesterol
2	rs10221914	0	44077453	T	C	0.00131392	Cholesterol
8	rs2453423	0	108990217	T	C	0.00145985	Cholesterol
1	rs111234583	0	32604173	T	G	0.0014592	Cholesterol
19	Affx-16028911	0	46031606	T	C	0.00145873	Cholesterol
11	rs11230279	0	60101420	G	A	0.00145856	Cholesterol
7	rs73082377	0	22997948	T	G	0.00145797	Cholesterol
9	rs12380852	0	139118673	C	T	0.0014579	Cholesterol
1	rs72665995	0	54917533	A	G	0.00145438	Cholesterol
1	rs12739425	0	86341853	C	T	0.00145381	Cholesterol
9	rs10760502	0	130565267	A	G	0.00145339	Cholesterol
14	rs1535099	0	104194278	C	T	0.00145324	Cholesterol
17	rs117117531	0	50899429	A	C	0.00145081	Cholesterol
20	rs35761929	0	10622501	C	G	0.00144963	Cholesterol
9	rs1467311	0	110536932	G	A	0.00144804	Cholesterol
4	rs114696443	0	70281219	T	C	0.0014467	Cholesterol
1	rs2673969	0	235030542	C	T	0.00144619	Cholesterol
16	rs2716587	0	74059071	G	C	0.00146036	Cholesterol
6	rs35273540	0	33260215	T	C	0.00146043	Cholesterol
1	rs73139989	0	247378275	A	G	0.00146054	Cholesterol
1	rs640493	0	74926794	G	A	0.00146468	Cholesterol
12	rs10859789	0	78395973	A	G	0.00147569	Cholesterol
6	rs4709876	0	165091304	C	T	0.00147466	Cholesterol
19	rs117142879	0	45305584	T	C	0.00147391	Cholesterol
10	rs7083351	0	91565059	G	A	0.00147329	Cholesterol
11	rs73542448	0	73047666	G	T	0.00147257	Cholesterol
9	rs113522293	0	94920462	G	T	0.00147184	Cholesterol
4	rs73240519	0	57024889	A	G	0.00147147	Cholesterol
16	rs12598144	0	24310882	A	G	0.00144567	Cholesterol
1	rs12022449	0	237196413	G	A	0.00147001	Cholesterol
11	rs13897	0	66331169	T	C	0.00146809	Cholesterol
8	rs34400221	0	81243177	C	G	0.00146806	Cholesterol
6	rs72939644	0	100926979	T	C	0.00146786	Cholesterol
3	rs115697371	0	53610963	A	G	0.00146594	Cholesterol
6	rs117859111	0	160311890	A	G	0.00146583	Cholesterol
6	rs117097270	0	131699334	C	T	0.00146509	Cholesterol
8	rs3088244	0	11702277	G	C	0.00146476	Cholesterol
19	rs112937354	0	41280801	A	G	0.00146989	Cholesterol
20	rs55765053	0	62328480	T	C	0.00147666	Cholesterol
2	rs11691831	0	3628679	A	G	0.00144564	Cholesterol
11	rs72914300	0	61395430	T	C	0.0014437	Cholesterol
17	rs11657079	0	27944089	T	C	0.00143122	Cholesterol
19	rs4570977	0	57089375	G	A	0.00143095	Cholesterol
8	rs59003218	0	8554921	A	G	0.00143078	Cholesterol
4	rs6821687	0	103115045	G	A	0.00143013	Cholesterol
11	rs7116228	0	101984149	C	T	0.00142953	Cholesterol
13	rs34795465	0	66814912	T	C	0.00142735	Cholesterol
19	rs11083772	0	46050760	T	C	0.00142648	Cholesterol
5	rs72746606	0	22528391	T	G	0.00142595	Cholesterol
18	rs357887	0	46545924	A	G	0.00142472	Cholesterol
10	rs661318	0	96987154	T	C	0.00142406	Cholesterol
2	rs77573186	0	157988283	T	C	0.00142358	Cholesterol
8	rs10956922	0	95666621	G	A	0.0014234	Cholesterol
2	rs6542041	0	112911923	A	G	0.0014234	Cholesterol
6	rs9368606	0	29518665	C	A	0.00142333	Cholesterol
1	rs17429095	0	102275732	C	T	0.00142321	Cholesterol
4	rs79871569	0	138814962	T	C	0.00143235	Cholesterol
2	rs13004074	0	144229658	G	A	0.00143288	Cholesterol
17	rs222836	0	7133162	G	A	0.00143345	Cholesterol
6	rs1033886	0	114811714	A	G	0.0014335	Cholesterol
18	rs75074594	0	12837125	C	T	0.00144304	Cholesterol
17	rs75313623	0	76346080	T	A	0.00144188	Cholesterol
11	rs73031514	0	131845720	T	G	0.0014416	Cholesterol
16	rs253135	0	83978843	A	C	0.00144154	Cholesterol
8	rs72637421	0	53695353	G	A	0.00144122	Cholesterol
14	rs12878926	0	64109021	G	T	0.00144106	Cholesterol
1	rs12024843	0	63773214	G	A	0.00143982	Cholesterol
7	rs13307588	0	150720902	A	G	0.00144412	Cholesterol
12	rs35431	0	115555749	T	C	0.00143881	Cholesterol
20	rs6127080	0	52681923	A	G	0.00143697	Cholesterol
12	rs16925469	0	22997986	G	A	0.00143692	Cholesterol
2	rs62135225	0	43204458	A	G	0.00143649	Cholesterol
11	rs11605273	0	65246826	T	C	0.0014364	Cholesterol
11	rs11038546	0	5671623	A	C	0.00143624	Cholesterol
19	rs72626215	0	46294136	A	G	0.00143487	Cholesterol
2	rs60473748	0	100619785	C	T	0.0014343	Cholesterol
9	rs78581612	0	119153208	T	C	0.00143761	Cholesterol
2	rs78587030	0	205344253	A	G	0.00142289	Cholesterol
8	rs6601383	0	9724691	G	A	0.00147805	Cholesterol
1	rs116022621	0	55902608	G	A	0.00147842	Cholesterol
17	rs9901160	0	18275143	A	G	0.00151818	Cholesterol
11	rs1793840	0	131180042	G	C	0.001518	Cholesterol
2	rs12987046	0	23410675	C	T	0.00151779	Cholesterol
14	rs75285825	0	74573970	G	A	0.00151411	Cholesterol
22	rs1076540	0	18439958	T	C	0.0015116	Cholesterol
5	rs153450	0	150648457	A	G	0.00151109	Cholesterol
9	rs62579756	0	97228663	A	G	0.00151065	Cholesterol
1	rs115352023	0	215129867	T	G	0.00151042	Cholesterol
10	rs4748082	0	14094035	G	A	0.00151018	Cholesterol
2	rs35646139	0	24659254	A	G	0.00150971	Cholesterol
20	rs853848	0	31438709	T	C	0.00150864	Cholesterol
12	rs3742049	0	120954490	T	C	0.00150682	Cholesterol
4	rs79014743	0	57294053	G	A	0.0015067	Cholesterol
20	rs231564	0	49254735	T	C	0.00150466	Cholesterol
21	rs2245036	0	43338400	T	C	0.00150443	Cholesterol
16	rs144548629	0	20429546	T	C	0.00151921	Cholesterol
10	rs7912300	0	76867899	C	T	0.00151976	Cholesterol
17	rs4790546	0	3776976	A	G	0.00152331	Cholesterol
17	rs9892100	0	78533811	A	G	0.00152544	Cholesterol
5	rs35838177	0	1287290	T	C	0.00153901	Cholesterol
10	rs79290253	0	97070992	A	C	0.00153667	Cholesterol
9	rs10976175	0	7285482	A	G	0.00153624	Cholesterol
16	rs464274	0	89656631	A	G	0.00153607	Cholesterol
2	rs17809100	0	159592835	C	G	0.0015346	Cholesterol
16	rs10454072	0	85044117	G	T	0.00153374	Cholesterol
14	rs61981382	0	25915614	A	G	0.00153323	Cholesterol
15	rs4886937	0	78139187	C	T	0.00150291	Cholesterol
8	rs118140434	0	126515749	G	A	0.00153258	Cholesterol
3	rs80353886	0	4250305	T	C	0.00153024	Cholesterol
19	rs282749	0	11965918	A	G	0.00153007	Cholesterol
14	rs11851414	0	69259502	C	T	0.00152914	Cholesterol
5	rs116104987	0	68520276	T	C	0.00152862	Cholesterol
6	rs2766566	0	35732529	G	A	0.00152853	Cholesterol
14	rs1475241	0	62373734	A	G	0.001527	Cholesterol
6	rs77840834	0	78943523	A	G	0.00152697	Cholesterol
6	rs820091	0	35023714	G	A	0.00153046	Cholesterol
6	rs147936725	0	161007619	T	G	0.00147836	Cholesterol
8	rs34875903	0	50595769	C	T	0.0015026	Cholesterol
16	rs7202877	0	75247245	G	T	0.00150162	Cholesterol
16	rs11645675	0	67010749	T	C	0.00148696	Cholesterol
14	rs2415364	0	37241250	C	T	0.00148678	Cholesterol
11	rs2155232	0	57041378	G	A	0.00148586	Cholesterol
13	rs206147	0	32959789	C	T	0.00148569	Cholesterol
1	rs12725590	0	235023889	C	T	0.00148445	Cholesterol
12	rs4766139	0	3662244	T	C	0.00148431	Cholesterol
13	rs17058292	0	61174990	T	C	0.00148342	Cholesterol
19	rs3745301	0	49699866	T	C	0.00148255	Cholesterol
4	rs11930163	0	39488013	A	G	0.0014824	Cholesterol
19	rs12985841	0	41728865	A	C	0.00148176	Cholesterol
12	rs35636563	0	29410853	T	C	0.00148123	Cholesterol
7	rs12702029	0	1130584	C	T	0.00147978	Cholesterol
2	rs62135521	0	44296002	T	G	0.00147872	Cholesterol
8	rs76016943	0	64593376	T	G	0.00147858	Cholesterol
6	rs3131012	0	31115441	T	C	0.00147848	Cholesterol
3	rs34767273	0	121356062	T	C	0.00148709	Cholesterol
7	rs6971345	0	28381283	G	A	0.00148806	Cholesterol
2	rs4849152	0	113848574	G	A	0.00148865	Cholesterol
10	rs224303	0	64593033	A	G	0.00148892	Cholesterol
1	rs500585	0	236450942	C	G	0.0015004	Cholesterol
19	rs116848116	0	12305035	G	A	0.00150014	Cholesterol
14	rs75989961	0	98522675	G	T	0.00150012	Cholesterol
2	rs11683266	0	25126467	T	A	0.00149882	Cholesterol
2	rs17842577	0	112464175	C	T	0.00149799	Cholesterol
15	rs79934816	0	72286995	C	T	0.00149771	Cholesterol
12	rs76901905	0	55189894	A	G	0.00149703	Cholesterol
11	rs201902095	0	6190635	A	G	0.00150212	Cholesterol
20	rs140910098	0	1164424	T	C	0.00149517	Cholesterol
6	rs9368181	0	20339927	C	T	0.00149493	Cholesterol
2	rs10178894	0	53649083	C	T	0.00149447	Cholesterol
13	rs71432983	0	48978247	C	T	0.00149351	Cholesterol
17	rs80010790	0	5312892	G	A	0.001493	Cholesterol
3	rs74360028	0	94697628	A	G	0.00149248	Cholesterol
17	rs144263882	0	40612929	A	G	0.00149224	Cholesterol
10	rs3781195	0	89642609	G	A	0.00149091	Cholesterol
4	rs11735109	0	186417689	G	A	0.00149511	Cholesterol
9	rs117846007	0	16848462	G	T	0.0014222	Cholesterol
17	rs75277344	0	37694226	A	G	0.00142147	Cholesterol
9	rs12115821	0	106796945	C	T	0.00142089	Cholesterol
18	rs9954421	0	3124877	A	G	0.00134725	Cholesterol
9	rs10819627	0	133029878	A	C	0.00134646	Cholesterol
10	rs10882566	0	96954732	T	C	0.00134631	Cholesterol
2	rs11548393	0	65539641	T	C	0.00134628	Cholesterol
21	rs1474757	0	22263591	C	A	0.00134564	Cholesterol
6	rs55899227	0	6087274	G	T	0.00134544	Cholesterol
13	rs2812225	0	50734982	C	T	0.00134513	Cholesterol
16	rs27818	0	49447261	A	C	0.00134508	Cholesterol
9	rs512770	0	136133506	A	G	0.00134494	Cholesterol
1	rs7541904	0	59903857	C	A	0.00134435	Cholesterol
5	rs4470721	0	51566705	C	G	0.00134406	Cholesterol
6	rs75652102	0	26341560	C	T	0.00134404	Cholesterol
7	rs17675445	0	127526238	C	T	0.00134246	Cholesterol
18	rs7505419	0	6728204	A	C	0.00134037	Cholesterol
5	rs7704934	0	125534820	C	A	0.0013391	Cholesterol
9	rs117104094	0	104081210	C	T	0.00134868	Cholesterol
2	rs1919447	0	148462864	A	G	0.00134889	Cholesterol
4	rs77909918	0	57029194	C	T	0.00134914	Cholesterol
7	rs7785423	0	7832733	C	T	0.00134988	Cholesterol
1	rs80073045	0	52690182	T	C	0.00136529	Cholesterol
1	rs74104823	0	95802200	A	G	0.00136493	Cholesterol
16	rs71379855	0	24256514	C	T	0.00136366	Cholesterol
19	rs10402091	0	58397475	A	G	0.00136361	Cholesterol
20	rs6073307	0	42704807	C	T	0.00136348	Cholesterol
9	rs7852279	0	112105331	T	C	0.00136274	Cholesterol
17	rs569502	0	37071995	T	C	0.00136056	Cholesterol
11	rs605952	0	65475111	G	A	0.00133907	Cholesterol
3	rs79800966	0	21395909	T	C	0.00135773	Cholesterol
20	rs2618623	0	17773838	A	G	0.00135551	Cholesterol
19	rs78811658	0	3362658	T	C	0.00135532	Cholesterol
17	Affx-52356946	0	4686466	C	CTCA	0.00135433	Cholesterol
2	rs72975300	0	236677637	G	A	0.00135329	Cholesterol
19	rs28400331	0	17472247	C	T	0.00135318	Cholesterol
12	rs35379220	0	51345784	T	C	0.00135106	Cholesterol
2	rs10178946	0	198463090	G	T	0.00135078	Cholesterol
9	rs34014457	0	19397342	A	G	0.00135747	Cholesterol
12	rs10778050	0	100768827	A	G	0.00136532	Cholesterol
15	rs80117966	0	61185436	T	C	0.00133832	Cholesterol
2	rs13413851	0	46105610	G	A	0.00133808	Cholesterol
7	rs5745687	0	81359051	T	C	0.00132423	Cholesterol
19	rs72997392	0	18880736	T	C	0.00132413	Cholesterol
19	rs117326714	0	45287103	G	A	0.0013233	Cholesterol
9	rs17085029	0	84372262	G	A	0.00132148	Cholesterol
16	rs74537027	0	27512342	C	T	0.00132138	Cholesterol
2	rs35803469	0	27365592	T	G	0.00132131	Cholesterol
16	rs72802153	0	48214889	C	G	0.0013201	Cholesterol
17	rs62075634	0	76825654	A	G	0.00131926	Cholesterol
5	rs2929619	0	86340740	C	T	0.00131792	Cholesterol
16	rs117462769	0	87486900	C	G	0.00131768	Cholesterol
10	rs79170323	0	94312021	G	A	0.0013173	Cholesterol
7	rs73230673	0	128019105	A	G	0.00131657	Cholesterol
2	rs72844464	0	124791443	C	T	0.00131587	Cholesterol
4	rs2230600	0	87690998	G	A	0.00131498	Cholesterol
6	rs4412194	0	28383589	T	C	0.0013148	Cholesterol
16	rs56205044	0	24460858	T	C	0.00132427	Cholesterol
19	rs16959164	0	45021252	A	G	0.00132681	Cholesterol
22	rs75426385	0	30928956	A	G	0.00132751	Cholesterol
6	rs1003879	0	32299592	A	G	0.00132769	Cholesterol
9	rs117329559	0	98149875	T	C	0.00133782	Cholesterol
6	rs2246012	0	131898208	C	T	0.00133764	Cholesterol
3	rs12493885	0	153839866	G	C	0.00133757	Cholesterol
14	rs117125586	0	70333627	T	C	0.00133708	Cholesterol
4	rs68084893	0	45625799	C	T	0.00133683	Cholesterol
3	rs7638318	0	122298397	T	C	0.00133674	Cholesterol
10	rs11016427	0	130479587	C	T	0.00133642	Cholesterol
17	rs11652572	0	4052449	G	T	0.00133808	Cholesterol
18	rs9961969	0	2938147	A	G	0.00133456	Cholesterol
5	rs114567898	0	180561258	T	C	0.00133337	Cholesterol
14	rs17674270	0	86760582	C	T	0.00133284	Cholesterol
11	rs138130331	0	46766091	A	G	0.00133127	Cholesterol
16	rs62055044	0	71386740	T	G	0.00133109	Cholesterol
15	rs7164783	0	40508324	A	C	0.00133096	Cholesterol
18	rs2289322	0	1884329	T	G	0.00132991	Cholesterol
2	rs1058320	0	54312153	A	T	0.00132972	Cholesterol
7	rs4291201	0	77496555	G	A	0.00133442	Cholesterol
7	rs74846826	0	101268051	A	C	0.00136533	Cholesterol
2	rs11685443	0	20274446	C	T	0.00136536	Cholesterol
14	rs117103293	0	65598267	T	C	0.00136537	Cholesterol
19	rs11085999	0	15951195	T	C	0.00140707	Cholesterol
6	rs9379070	0	6973630	A	G	0.00140599	Cholesterol
6	rs3132524	0	31136714	T	C	0.00140529	Cholesterol
19	rs75618156	0	49039790	A	G	0.00140524	Cholesterol
1	rs12121608	0	151515188	T	C	0.00140482	Cholesterol
2	rs2115874	0	175483189	A	G	0.00140436	Cholesterol
20	rs6064453	0	55395358	G	A	0.00140358	Cholesterol
6	rs73588585	0	160380773	T	C	0.00140358	Cholesterol
15	rs16953475	0	63348087	A	G	0.00140195	Cholesterol
16	rs76410537	0	74076446	C	A	0.00140134	Cholesterol
1	rs6659489	0	26086890	G	A	0.00140127	Cholesterol
5	rs7701037	0	72593602	C	A	0.001401	Cholesterol
11	rs10895991	0	64972286	C	G	0.00140069	Cholesterol
10	rs7906595	0	1029278	C	T	0.0014002	Cholesterol
19	rs6887	0	11465316	C	G	0.00139897	Cholesterol
3	rs73137239	0	100592998	T	C	0.00140726	Cholesterol
14	rs116844317	0	41239464	C	T	0.00140763	Cholesterol
11	rs75443403	0	24632642	C	T	0.00140768	Cholesterol
22	rs5753149	0	30843713	A	G	0.00140908	Cholesterol
19	rs73000469	0	12225324	C	A	0.00142076	Cholesterol
2	rs212707	0	32451148	C	T	0.00141942	Cholesterol
5	rs34690474	0	82033945	C	A	0.00141809	Cholesterol
6	rs9497674	0	147281749	T	C	0.00141763	Cholesterol
12	rs35788371	0	628076	C	T	0.00141721	Cholesterol
1	rs114081814	0	223627147	T	C	0.00141657	Cholesterol
13	rs2297203	0	75884290	A	G	0.0014146	Cholesterol
10	rs17331187	0	16716700	C	A	0.00139895	Cholesterol
10	rs11591603	0	110717043	C	T	0.00141458	Cholesterol
15	rs11074115	0	93431163	C	T	0.00141306	Cholesterol
1	rs116616382	0	63318596	C	T	0.00141285	Cholesterol
6	rs34072237	0	112534733	G	T	0.00141207	Cholesterol
3	rs10935455	0	141938492	T	C	0.00141184	Cholesterol
11	rs10743152	0	2195981	T	C	0.00141021	Cholesterol
3	rs16824480	0	154691325	G	A	0.00140979	Cholesterol
15	rs10467951	0	76023721	T	C	0.00140952	Cholesterol
8	rs76114963	0	24248756	C	T	0.00141338	Cholesterol
19	Affx-36248730	0	41338988	G	C	0.00139834	Cholesterol
15	rs180875326	0	75524815	A	G	0.00139649	Cholesterol
16	rs200233056	0	843165	T	C	0.00139604	Cholesterol
4	rs6817154	0	151206319	C	T	0.00137959	Cholesterol
1	rs77097038	0	181446228	C	T	0.0013793	Cholesterol
10	rs1926739	0	18270422	A	G	0.00137468	Cholesterol
6	rs115113889	0	39408882	G	A	0.00137419	Cholesterol
18	rs76456605	0	74533711	C	T	0.00137352	Cholesterol
4	rs60529718	0	185305247	C	T	0.00137309	Cholesterol
7	rs11979680	0	73188574	T	C	0.00137307	Cholesterol
2	rs62133462	0	37789032	C	T	0.00138113	Cholesterol
12	rs77629257	0	51567948	G	A	0.00137227	Cholesterol
16	rs72787037	0	72060089	C	T	0.00137154	Cholesterol
3	rs73190725	0	187874197	A	G	0.00137026	Cholesterol
6	rs73004393	0	150971305	T	C	0.00136865	Cholesterol
8	rs6999694	0	9040306	A	C	0.00136847	Cholesterol
8	rs17150793	0	9783789	C	T	0.00136833	Cholesterol
12	rs2700507	0	104348482	A	G	0.00136699	Cholesterol
6	rs13218576	0	167633465	T	C	0.00136543	Cholesterol
12	rs748889	0	26366830	C	T	0.00137166	Cholesterol
8	rs2515050	0	119506499	T	C	0.00154041	Cholesterol
22	rs9611548	0	41704143	T	G	0.00138148	Cholesterol
19	rs2609895	0	44828468	T	G	0.0013826	Cholesterol
22	rs11705132	0	46728858	T	C	0.00139525	Cholesterol
2	rs112606586	0	205064237	A	G	0.00139348	Cholesterol
4	rs7691228	0	183716111	G	T	0.00139296	Cholesterol
18	rs75489377	0	5070417	C	T	0.00139168	Cholesterol
7	rs117159629	0	1869057	A	G	0.00139139	Cholesterol
5	rs1991493	0	158104515	G	A	0.0013907	Cholesterol
8	rs1060242	0	67380528	C	T	0.00139032	Cholesterol
5	rs72779177	0	89463587	T	G	0.00138156	Cholesterol
7	rs1285382	0	9249803	T	C	0.00138946	Cholesterol
17	rs116893722	0	33014241	T	G	0.00138831	Cholesterol
2	rs80271431	0	234219952	A	G	0.00138489	Cholesterol
9	rs73646019	0	15250477	T	C	0.00138423	Cholesterol
9	rs117293297	0	135530765	A	G	0.00138401	Cholesterol
10	rs4751996	0	118397894	A	G	0.00138331	Cholesterol
6	rs2893970	0	28703281	C	T	0.00138291	Cholesterol
16	rs2303785	0	57937788	C	T	0.00138272	Cholesterol
10	rs11254375	0	17159192	G	T	0.0013892	Cholesterol
11	rs1815811	0	119059404	G	A	0.00197354	Cholesterol
7	rs117231075	0	45126178	T	C	0.00197357	Cholesterol
3	rs9873017	0	45477574	A	G	0.00197416	Cholesterol
1	rs10911798	0	185987152	A	G	0.00266405	Cholesterol
18	rs8099014	0	56109859	C	A	0.00266391	Cholesterol
1	rs4233365	0	161074601	A	G	0.00266387	Cholesterol
3	rs78283911	0	68516584	G	A	0.00266102	Cholesterol
10	rs79496094	0	72661082	C	A	0.00265967	Cholesterol
3	rs6808801	0	126904520	T	C	0.00265938	Cholesterol
7	rs62477946	0	126352266	A	C	0.00265917	Cholesterol
1	rs60088934	0	44884635	T	C	0.00265757	Cholesterol
17	rs17635002	0	51169549	A	G	0.00265751	Cholesterol
6	rs429853	0	32187202	C	T	0.00265715	Cholesterol
4	rs3733526	0	120528327	G	A	0.00265663	Cholesterol
12	rs78272058	0	38879890	T	G	0.00265629	Cholesterol
2	rs79281630	0	88546358	T	C	0.00265534	Cholesterol
9	rs76111341	0	16144279	G	A	0.00265434	Cholesterol
1	rs72654663	0	25050030	A	G	0.00265402	Cholesterol
8	rs72671911	0	81587113	T	C	0.00266454	Cholesterol
4	rs17586630	0	19934939	T	C	0.00266572	Cholesterol
11	rs7951976	0	33052673	A	G	0.00266592	Cholesterol
3	rs11709335	0	177308889	T	G	0.00266595	Cholesterol
15	rs72740289	0	53134078	T	G	0.00267564	Cholesterol
12	rs7486390	0	90493557	G	A	0.00267549	Cholesterol
4	rs3135168	0	3262699	C	T	0.00267381	Cholesterol
2	rs75730563	0	23494526	A	G	0.00267362	Cholesterol
10	rs41295355	0	6152657	A	G	0.00267356	Cholesterol
22	rs76653253	0	41038054	T	C	0.00267266	Cholesterol
12	rs61938649	0	105077622	A	C	0.00267046	Cholesterol
9	rs10968656	0	28569164	T	G	0.0026518	Cholesterol
3	rs2055027	0	167530444	C	T	0.00266973	Cholesterol
17	rs3764400	0	46123932	C	T	0.00266944	Cholesterol
11	rs35927916	0	110728257	T	C	0.00266893	Cholesterol
15	rs116853971	0	55552600	G	A	0.00266855	Cholesterol
20	rs6075181	0	17131925	G	T	0.0026684	Cholesterol
8	rs10099199	0	18378221	C	T	0.00266678	Cholesterol
14	rs56382633	0	69054681	A	G	0.00266664	Cholesterol
5	rs6887101	0	122109207	A	G	0.0026665	Cholesterol
15	rs77170673	0	33216027	A	G	0.00266963	Cholesterol
4	rs41343749	0	12178268	G	A	0.00267648	Cholesterol
12	rs7316191	0	107695585	A	G	0.00265151	Cholesterol
1	rs637168	0	23294671	A	G	0.00265054	Cholesterol
5	rs60870315	0	53297308	G	A	0.00263201	Cholesterol
3	rs62284033	0	150350593	T	G	0.00263156	Cholesterol
1	rs79926411	0	23407500	T	C	0.00263017	Cholesterol
6	rs62413905	0	53241243	C	A	0.00262982	Cholesterol
1	rs4915541	0	201554207	C	G	0.00262861	Cholesterol
14	rs61992606	0	93943998	A	G	0.0026284	Cholesterol
1	rs12410058	0	11969844	G	A	0.00262799	Cholesterol
12	rs61932663	0	65091405	T	C	0.00262643	Cholesterol
10	rs2183271	0	21957229	C	T	0.00262634	Cholesterol
11	rs835749	0	44886593	G	C	0.00262608	Cholesterol
15	rs75205408	0	86167428	C	T	0.00262431	Cholesterol
8	rs117902360	0	52741542	G	A	0.00262424	Cholesterol
2	rs34261751	0	24654451	A	G	0.00262286	Cholesterol
1	rs113780173	0	194602038	C	T	0.00262202	Cholesterol
6	rs7761090	0	163832755	G	A	0.00262199	Cholesterol
9	rs79139910	0	19298554	G	A	0.00263267	Cholesterol
19	rs1474472	0	15720533	T	C	0.00263305	Cholesterol
8	rs117192067	0	93562238	A	C	0.00263413	Cholesterol
9	rs76367100	0	81870937	C	A	0.00263424	Cholesterol
14	rs117713778	0	44692516	G	A	0.00264984	Cholesterol
7	rs55867734	0	102339500	G	A	0.00264771	Cholesterol
14	rs4291856	0	74687417	T	C	0.00264753	Cholesterol
16	rs26869	0	2248786	T	C	0.00264639	Cholesterol
1	rs12072442	0	63501940	A	C	0.00264317	Cholesterol
3	rs2673064	0	45725773	T	C	0.00264284	Cholesterol
3	rs2062583	0	56966246	G	T	0.00264091	Cholesterol
3	rs201419863	0	100092527	G	GGTGC	0.00265087	Cholesterol
1	rs72694328	0	48489581	A	G	0.00264082	Cholesterol
5	rs17067684	0	166288262	C	A	0.00263908	Cholesterol
20	rs78319058	0	49020571	T	C	0.00263809	Cholesterol
4	rs2270565	0	141483471	A	T	0.00263708	Cholesterol
12	rs2669010	0	77009060	A	G	0.00263672	Cholesterol
10	rs2478473	0	22532959	C	T	0.00263589	Cholesterol
8	rs111250164	0	84635045	T	C	0.00263468	Cholesterol
8	rs7828616	0	6559480	C	A	0.0026344	Cholesterol
1	rs75466085	0	25754829	A	G	0.00263933	Cholesterol
8	rs72646363	0	48499226	G	A	0.00262159	Cholesterol
18	rs62099960	0	61062455	C	T	0.00267672	Cholesterol
2	rs17805814	0	177091804	T	C	0.00267979	Cholesterol
3	rs73029102	0	12009771	T	C	0.00272258	Cholesterol
17	rs56131234	0	30115803	A	G	0.00272258	Cholesterol
2	rs72802712	0	26967123	C	T	0.00272216	Cholesterol
3	rs78110506	0	195258114	T	C	0.00272127	Cholesterol
11	rs11216321	0	117094413	C	T	0.00272087	Cholesterol
21	rs9978654	0	36736785	C	A	0.00272082	Cholesterol
6	rs56353742	0	130289707	C	G	0.00272052	Cholesterol
2	rs78584484	0	44041208	A	G	0.00272034	Cholesterol
20	rs76985334	0	36504373	T	C	0.00271908	Cholesterol
10	rs11187842	0	96052511	T	C	0.00271883	Cholesterol
7	rs11767974	0	54423235	T	G	0.00271881	Cholesterol
6	rs76458711	0	137007284	A	C	0.00271748	Cholesterol
8	rs76938358	0	130256356	G	T	0.00271718	Cholesterol
16	rs8058686	0	77963712	C	A	0.0027159	Cholesterol
6	rs74962395	0	10179425	A	G	0.00271467	Cholesterol
21	rs2826638	0	22349423	C	T	0.00272268	Cholesterol
6	rs12523915	0	141949380	T	C	0.00272291	Cholesterol
11	rs11600909	0	122491158	A	G	0.00272334	Cholesterol
2	rs11674742	0	40778325	T	G	0.00272366	Cholesterol
11	rs73412653	0	14747297	C	T	0.00274192	Cholesterol
2	rs17818399	0	46826026	C	A	0.0027408	Cholesterol
1	rs41309185	0	94140763	G	A	0.00274027	Cholesterol
15	rs75774669	0	77983968	T	G	0.00273967	Cholesterol
10	rs2250706	0	33493307	T	C	0.00273966	Cholesterol
15	rs72747129	0	57105790	A	G	0.00273954	Cholesterol
4	rs767092	0	15509291	A	G	0.00273917	Cholesterol
3	rs35862982	0	142473770	G	A	0.00271381	Cholesterol
4	rs2085548	0	103397014	T	C	0.00273807	Cholesterol
12	rs143713799	0	124298030	A	G	0.0027364	Cholesterol
19	rs199497935	0	56703271	A	G	0.00273443	Cholesterol
20	rs73893999	0	5478313	G	A	0.00273124	Cholesterol
12	rs112441791	0	4975156	A	G	0.00273002	Cholesterol
3	rs9824457	0	188234929	C	A	0.00272673	Cholesterol
6	rs2633624	0	94617690	C	T	0.00272538	Cholesterol
8	rs62519928	0	124812731	A	G	0.00272484	Cholesterol
15	rs117365355	0	101938750	G	A	0.00273649	Cholesterol
3	rs76771736	0	69642952	A	G	0.00267806	Cholesterol
16	rs12448415	0	87871096	G	A	0.00271361	Cholesterol
17	rs201831605	0	79637484	A	G	0.00271184	Cholesterol
16	rs918738	0	11439679	C	G	0.00269167	Cholesterol
6	rs9457998	0	161109053	G	A	0.00269052	Cholesterol
11	rs10835211	0	27701365	A	G	0.00268833	Cholesterol
6	rs3130311	0	32217367	G	A	0.00268668	Cholesterol
21	rs11911786	0	15468057	T	G	0.00268638	Cholesterol
2	rs11124904	0	43196926	C	T	0.00268514	Cholesterol
16	rs9930491	0	22795449	A	G	0.00268429	Cholesterol
12	rs189828472	0	18552760	G	C	0.00268359	Cholesterol
3	rs1387632	0	87840314	C	T	0.00268227	Cholesterol
11	rs116923136	0	123681988	T	C	0.00268219	Cholesterol
11	rs739401	0	3036324	T	C	0.00268185	Cholesterol
3	rs62250859	0	53552663	G	A	0.0026812	Cholesterol
4	rs79434783	0	115832576	T	C	0.00268113	Cholesterol
8	rs76884844	0	116373839	C	T	0.00268101	Cholesterol
1	rs673254	0	10550352	T	C	0.00268081	Cholesterol
5	rs254560	0	134443606	A	G	0.00269205	Cholesterol
19	rs62110840	0	11994200	T	C	0.00269215	Cholesterol
6	rs6937439	0	21130870	G	A	0.00269233	Cholesterol
16	rs34494880	0	68719113	A	G	0.00269238	Cholesterol
1	rs4111070	0	56195659	G	A	0.00271107	Cholesterol
19	rs2734459	0	44928885	C	A	0.00270991	Cholesterol
11	rs11021570	0	88577006	G	A	0.00270696	Cholesterol
5	rs113280450	0	128418371	C	T	0.00270601	Cholesterol
12	rs61955083	0	123843379	T	C	0.00270585	Cholesterol
2	rs116164461	0	113715238	T	C	0.00270577	Cholesterol
2	rs2009143	0	53944366	G	A	0.00270496	Cholesterol
6	rs2394102	0	28512017	G	A	0.00271228	Cholesterol
10	rs750323	0	118372113	T	C	0.00270383	Cholesterol
18	rs4940385	0	56022353	C	A	0.00270202	Cholesterol
5	rs59875812	0	3374292	T	C	0.00269607	Cholesterol
5	rs10520848	0	17419701	A	G	0.00269588	Cholesterol
13	rs117706518	0	113958563	C	G	0.00269537	Cholesterol
20	rs3897510	0	6129268	C	A	0.00269517	Cholesterol
2	rs62171762	0	114596068	C	T	0.00269364	Cholesterol
21	rs35111795	0	44833815	A	G	0.00269306	Cholesterol
17	rs12950722	0	75807097	T	C	0.00270349	Cholesterol
4	rs62313107	0	135964069	G	A	0.00274376	Cholesterol
1	rs2807875	0	221115395	T	G	0.00261898	Cholesterol
7	rs2696879	0	135103660	G	T	0.00261678	Cholesterol
6	rs13202524	0	139638052	G	A	0.00252874	Cholesterol
6	rs73015054	0	148850400	T	C	0.00252827	Cholesterol
10	rs41291584	0	97698647	A	C	0.00252757	Cholesterol
11	rs687488	0	30791357	C	A	0.00252662	Cholesterol
2	rs17652106	0	20326677	C	T	0.00252547	Cholesterol
12	rs12811389	0	18139438	C	T	0.00252519	Cholesterol
4	rs116028369	0	5776284	C	T	0.00252444	Cholesterol
19	rs2052552	0	30349522	C	G	0.00252425	Cholesterol
6	rs3806155	0	32373378	T	A	0.00252424	Cholesterol
4	rs73229721	0	39939664	G	A	0.00252407	Cholesterol
12	rs199919168	0	26275898	T	C	0.00252398	Cholesterol
1	rs72675410	0	65219707	T	C	0.00252312	Cholesterol
6	rs17200810	0	31566507	A	G	0.00252233	Cholesterol
5	rs16900545	0	31014442	G	A	0.00252133	Cholesterol
2	rs78104809	0	32912691	A	G	0.00252092	Cholesterol
15	rs80184971	0	61148578	G	T	0.00252904	Cholesterol
3	rs6762098	0	58468428	C	A	0.00252921	Cholesterol
7	rs1029741	0	22850333	C	T	0.00253204	Cholesterol
16	rs79523270	0	88443748	A	G	0.00253294	Cholesterol
2	rs6758115	0	137069775	C	T	0.00255049	Cholesterol
1	rs61730470	0	247875975	G	A	0.00255012	Cholesterol
1	rs11590557	0	54789772	A	G	0.00254857	Cholesterol
8	rs2703389	0	110556883	C	G	0.00254718	Cholesterol
6	rs2647089	0	32681568	C	T	0.00254648	Cholesterol
2	rs72983756	0	231335094	A	C	0.0025448	Cholesterol
16	rs17850402	0	30566747	A	G	0.00254258	Cholesterol
2	rs114374491	0	22161190	G	A	0.0025203	Cholesterol
16	rs11150465	0	82474501	A	G	0.0025386	Cholesterol
5	rs2286394	0	140048544	T	C	0.00253789	Cholesterol
3	rs13067320	0	149199592	G	T	0.00253755	Cholesterol
6	rs2516647	0	30526845	T	G	0.00253719	Cholesterol
4	rs115511138	0	115566991	G	A	0.00253699	Cholesterol
2	rs71414700	0	113636692	T	C	0.00253626	Cholesterol
11	rs61878478	0	3648459	T	C	0.0025362	Cholesterol
1	rs17111792	0	55727141	G	A	0.00253549	Cholesterol
1	rs1523991	0	85925978	G	T	0.0025385	Cholesterol
20	rs117279022	0	49152672	T	C	0.00255068	Cholesterol
9	rs621907	0	136208044	T	C	0.00251911	Cholesterol
6	rs73015004	0	148804467	T	C	0.00251842	Cholesterol
11	rs365605	0	2920666	C	T	0.00249868	Cholesterol
10	rs10788575	0	89768584	A	G	0.00249791	Cholesterol
1	rs75650419	0	239632762	G	A	0.00249755	Cholesterol
1	Affx-89007586	0	145586670	AC	A	0.00249699	Cholesterol
1	rs6662814	0	47857075	A	G	0.00249698	Cholesterol
6	rs9461653	0	31160553	G	A	0.00249664	Cholesterol
3	rs76034008	0	183956888	A	G	0.00249649	Cholesterol
6	rs1881661	0	147302766	G	A	0.00249538	Cholesterol
8	rs62497282	0	6581049	C	A	0.0024948	Cholesterol
11	rs117770498	0	47802071	A	G	0.00249468	Cholesterol
1	rs114246223	0	61823428	A	G	0.00249468	Cholesterol
5	rs116315881	0	139419668	G	A	0.00249378	Cholesterol
6	rs79708378	0	118544722	A	G	0.00249369	Cholesterol
11	rs117424622	0	94874485	G	A	0.00249353	Cholesterol
17	rs3853818	0	7346302	T	C	0.00249346	Cholesterol
13	rs8000434	0	74194683	C	T	0.00249889	Cholesterol
16	rs9933263	0	24472492	G	A	0.00249929	Cholesterol
7	rs6461937	0	26436183	T	C	0.00250162	Cholesterol
4	rs115411027	0	119490685	C	T	0.00250237	Cholesterol
17	rs117488289	0	30861761	T	G	0.00251839	Cholesterol
17	rs226232	0	37048425	A	G	0.00251673	Cholesterol
10	rs74146603	0	77123421	A	G	0.00251663	Cholesterol
12	rs117584355	0	115519786	C	T	0.00251417	Cholesterol
2	rs62137345	0	65056930	G	A	0.00251408	Cholesterol
9	rs2773403	0	27655633	T	C	0.00251301	Cholesterol
4	rs114467415	0	6843078	T	C	0.00251236	Cholesterol
17	Affx-35293664	0	46066526	G	T	0.00251851	Cholesterol
9	rs3118662	0	136278870	A	G	0.00251125	Cholesterol
11	rs1939383	0	73179426	A	G	0.0025102	Cholesterol
8	rs17461032	0	81083077	G	T	0.00250949	Cholesterol
8	rs148176505	0	18729207	T	C	0.00250831	Cholesterol
19	rs73066245	0	59038884	T	G	0.00250481	Cholesterol
8	rs12545980	0	9820293	A	C	0.00250479	Cholesterol
4	rs4309823	0	153136125	C	A	0.00250321	Cholesterol
1	rs116035678	0	162505578	A	C	0.00250316	Cholesterol
17	rs75932023	0	4200647	C	T	0.00251069	Cholesterol
10	rs2168739	0	109402407	A	G	0.00261779	Cholesterol
4	Affx-89023657	0	6877180	T	C	0.0025517	Cholesterol
13	rs12874404	0	108993494	G	A	0.00255289	Cholesterol
7	rs74220879	0	75312292	A	G	0.00259846	Cholesterol
12	rs10841543	0	20624799	T	C	0.00259796	Cholesterol
13	rs17369646	0	22489741	A	G	0.0025966	Cholesterol
13	rs182614842	0	110470677	G	A	0.00259644	Cholesterol
1	rs72730397	0	99440612	T	C	0.00259516	Cholesterol
14	rs77820851	0	75299883	A	G	0.00259448	Cholesterol
20	rs11699577	0	39652976	T	C	0.00259342	Cholesterol
5	rs4976473	0	135419159	A	C	0.00259302	Cholesterol
3	rs1394042	0	147126442	G	A	0.00259109	Cholesterol
1	rs61827927	0	173849315	C	A	0.00259089	Cholesterol
20	rs1287077	0	5873431	C	G	0.00259058	Cholesterol
7	rs146901123	0	100228523	T	C	0.00259041	Cholesterol
11	rs4301800	0	119019520	A	C	0.00258915	Cholesterol
8	rs4278155	0	22996779	C	A	0.00258878	Cholesterol
20	rs6070139	0	56119037	A	G	0.00258863	Cholesterol
4	rs6830970	0	89777081	G	A	0.00259847	Cholesterol
10	rs77099365	0	107783180	T	C	0.00259853	Cholesterol
1	rs145743094	0	16058484	A	G	0.00259927	Cholesterol
3	rs9845929	0	139404858	T	C	0.0025999	Cholesterol
19	rs380573	0	54785593	A	G	0.00261673	Cholesterol
1	rs79129028	0	14297036	A	G	0.00261659	Cholesterol
9	rs41279557	0	4664685	A	G	0.00261569	Cholesterol
1	rs72752881	0	240765374	A	G	0.00261512	Cholesterol
1	rs1342075	0	238637869	G	A	0.00261176	Cholesterol
6	rs16894184	0	28631731	C	T	0.00261094	Cholesterol
11	rs7950359	0	112922506	A	G	0.00260994	Cholesterol
5	rs72793357	0	107747381	G	A	0.00258752	Cholesterol
17	rs72831855	0	46844564	T	C	0.0026092	Cholesterol
3	rs74626399	0	4159879	T	C	0.00260809	Cholesterol
12	rs79654336	0	26323322	A	G	0.00260659	Cholesterol
4	rs59391781	0	116939551	T	C	0.00260625	Cholesterol
2	rs7559329	0	32183611	C	T	0.00260532	Cholesterol
10	rs117574893	0	55563302	T	C	0.00260247	Cholesterol
15	rs8039242	0	63320508	C	T	0.00260063	Cholesterol
17	Affx-80257504	0	61560855	T	C	0.00260059	Cholesterol
2	rs6751179	0	181608499	T	C	0.00260847	Cholesterol
17	rs1613416	0	17133121	G	A	0.00255235	Cholesterol
2	rs17189589	0	54209345	C	T	0.00258736	Cholesterol
7	rs77887092	0	44718619	C	A	0.00258643	Cholesterol
13	rs2149773	0	114890232	T	C	0.00257006	Cholesterol
1	rs12239046	0	247601595	T	C	0.00256796	Cholesterol
17	rs2317384	0	45329770	A	G	0.00256627	Cholesterol
19	rs2607451	0	11955632	C	T	0.00256584	Cholesterol
2	rs201929664	0	139428730	C	T	0.00256408	Cholesterol
20	rs6115178	0	25400154	T	C	0.00256005	Cholesterol
18	rs35889395	0	41211859	T	C	0.00255913	Cholesterol
11	rs76814754	0	116557959	T	C	0.00255888	Cholesterol
2	rs192490203	0	37509692	C	G	0.00255725	Cholesterol
10	rs12355039	0	72984696	T	C	0.00255692	Cholesterol
7	rs2572005	0	99494030	G	A	0.00255621	Cholesterol
19	rs3916855	0	45860202	G	T	0.002555	Cholesterol
11	rs530606	0	130084543	C	T	0.00255445	Cholesterol
8	rs76877432	0	117033847	C	A	0.00255362	Cholesterol
7	rs2734880	0	100371100	C	A	0.00255296	Cholesterol
18	rs74791632	0	44705845	T	G	0.00257037	Cholesterol
12	rs145340809	0	133360719	A	G	0.00257144	Cholesterol
5	rs17285982	0	87097864	C	T	0.0025736	Cholesterol
4	rs1574518	0	185087846	C	T	0.00257375	Cholesterol
6	rs10305492	0	39046794	A	G	0.00258608	Cholesterol
2	rs6724448	0	176473895	A	G	0.00258607	Cholesterol
22	rs118084073	0	20893767	A	G	0.00258513	Cholesterol
2	rs115375054	0	172670853	C	T	0.00258376	Cholesterol
16	rs11639856	0	24788645	A	T	0.00258348	Cholesterol
4	rs72921443	0	127528506	T	C	0.00258317	Cholesterol
18	rs12964485	0	9091544	T	C	0.00258209	Cholesterol
5	rs112372791	0	31327324	A	G	0.00258644	Cholesterol
9	rs75133951	0	93942033	C	T	0.00258191	Cholesterol
5	rs4999131	0	1083534	T	C	0.00257645	Cholesterol
3	rs140965034	0	39145016	A	G	0.00257618	Cholesterol
3	rs78284331	0	196240722	T	C	0.00257579	Cholesterol
16	rs76991739	0	65846181	T	C	0.00257513	Cholesterol
12	rs113598855	0	52289255	C	T	0.00257485	Cholesterol
20	rs113541625	0	40264990	C	G	0.00257459	Cholesterol
2	rs77618909	0	109162397	A	G	0.00257397	Cholesterol
1	rs11163386	0	82297456	G	T	0.0025803	Cholesterol
11	rs146231065	0	61252200	G	A	0.00274381	Cholesterol
19	rs79765293	0	19657041	A	G	0.00274388	Cholesterol
15	rs415208	0	58724609	A	G	0.0027443	Cholesterol
16	rs143244351	0	19073120	A	C	0.00292284	Cholesterol
17	rs72823022	0	40513732	C	T	0.00292266	Cholesterol
12	rs187368096	0	132965166	T	C	0.0029221	Cholesterol
2	rs12469191	0	236728114	T	C	0.00292209	Cholesterol
6	rs112450320	0	26096658	G	A	0.00292089	Cholesterol
22	rs6005051	0	26844866	T	C	0.00292079	Cholesterol
6	rs2013092	0	106040613	A	C	0.00291895	Cholesterol
19	rs2287842	0	47588325	A	G	0.00291722	Cholesterol
3	rs73198912	0	193095198	A	G	0.00291605	Cholesterol
13	rs72659557	0	114837733	T	C	0.00291395	Cholesterol
6	rs1467927	0	115835339	C	A	0.00291349	Cholesterol
21	rs75120928	0	16596199	C	A	0.00291212	Cholesterol
1	rs72984909	0	75016671	G	A	0.00291199	Cholesterol
9	rs11362441	0	118999020	TG	T	0.00291019	Cholesterol
1	rs11573142	0	20307444	G	A	0.00290945	Cholesterol
19	rs4802517	0	49382171	C	T	0.00292349	Cholesterol
13	rs67896106	0	76044381	A	C	0.00292387	Cholesterol
1	rs754001	0	87379986	C	T	0.00292462	Cholesterol
1	rs12066981	0	194212515	G	T	0.00292499	Cholesterol
1	rs10443235	0	55738353	C	T	0.00294119	Cholesterol
2	rs11680869	0	44274729	G	A	0.0029403	Cholesterol
17	rs2058063	0	68157840	C	T	0.00293995	Cholesterol
19	rs1264226	0	46063167	G	A	0.0029379	Cholesterol
2	rs10185680	0	24275306	A	G	0.00293757	Cholesterol
19	rs56251160	0	38471580	A	G	0.00293674	Cholesterol
9	rs6597602	0	136023229	A	C	0.00293609	Cholesterol
4	rs76130766	0	145654698	G	A	0.00290754	Cholesterol
11	rs17667603	0	130066261	A	C	0.00293493	Cholesterol
3	rs10510382	0	7997953	C	T	0.00293245	Cholesterol
3	rs1550991	0	126457276	G	A	0.00293201	Cholesterol
4	rs72665083	0	104089466	G	A	0.00292919	Cholesterol
15	rs72769732	0	96721855	A	C	0.0029286	Cholesterol
4	rs10026607	0	84788241	G	A	0.00292831	Cholesterol
7	rs79595292	0	54606918	C	T	0.00292628	Cholesterol
1	rs1222155	0	223953299	A	G	0.00292521	Cholesterol
14	rs10483364	0	31195870	T	C	0.00293476	Cholesterol
4	rs294755	0	69665970	A	G	0.00294221	Cholesterol
13	rs9542354	0	71051959	T	C	0.00290727	Cholesterol
1	rs115511690	0	93226871	C	T	0.00290606	Cholesterol
11	rs79639090	0	127314269	T	C	0.00288656	Cholesterol
4	rs6533326	0	108860693	G	A	0.00288537	Cholesterol
2	rs116648994	0	5831892	T	C	0.00288383	Cholesterol
1	rs17509160	0	107855013	T	C	0.00288314	Cholesterol
4	rs1079908	0	114518363	C	T	0.00288266	Cholesterol
20	rs440090	0	5785194	T	C	0.0028826	Cholesterol
3	rs17071656	0	64855547	C	T	0.00288144	Cholesterol
2	rs115111187	0	219590325	T	C	0.00287768	Cholesterol
11	rs28378882	0	134280503	T	G	0.0028758	Cholesterol
10	rs7908211	0	54912180	T	C	0.00287492	Cholesterol
10	rs10826162	0	59938668	A	T	0.00287468	Cholesterol
4	rs34498687	0	86165501	C	T	0.00287397	Cholesterol
21	rs2828076	0	24712398	T	C	0.00287388	Cholesterol
15	rs77565335	0	69667911	C	G	0.00287359	Cholesterol
7	rs74479548	0	21895338	G	T	0.00287357	Cholesterol
6	rs2205829	0	27480227	G	A	0.00288739	Cholesterol
19	rs80257887	0	45020859	A	G	0.00289432	Cholesterol
1	rs55760352	0	110275210	A	G	0.00289461	Cholesterol
10	rs34048487	0	89596281	A	G	0.00289533	Cholesterol
5	rs77866609	0	147781226	G	A	0.00290578	Cholesterol
13	rs118129873	0	31607814	A	C	0.00290548	Cholesterol
20	rs6102185	0	39478533	G	A	0.00290402	Cholesterol
3	rs9845326	0	128185191	G	C	0.00290329	Cholesterol
6	rs72988511	0	104215847	A	G	0.00290326	Cholesterol
4	rs13110999	0	110363644	A	G	0.0029024	Cholesterol
9	rs13440407	0	85453867	T	C	0.00290224	Cholesterol
5	rs869114	0	31344055	T	C	0.00290631	Cholesterol
4	rs6554390	0	57708794	C	A	0.00290171	Cholesterol
13	rs3814260	0	113915303	A	G	0.00289942	Cholesterol
20	rs77980515	0	42988702	T	C	0.00289937	Cholesterol
12	rs983579	0	33144798	A	G	0.00289827	Cholesterol
2	rs72813636	0	80556085	A	G	0.00289676	Cholesterol
18	rs12970264	0	77627950	A	G	0.00289619	Cholesterol
1	rs760577	0	168289686	C	G	0.00289578	Cholesterol
12	rs74770380	0	56757915	T	G	0.00289552	Cholesterol
9	rs117326406	0	104469798	A	G	0.00289994	Cholesterol
18	rs9973034	0	45109640	G	A	0.0028713	Cholesterol
17	rs28365157	0	4619091	T	C	0.00294264	Cholesterol
1	rs2154041	0	87477676	A	G	0.00294437	Cholesterol
18	rs117482031	0	43969971	A	G	0.00298889	Cholesterol
17	rs7223732	0	45881197	C	G	0.00298807	Cholesterol
12	rs71457194	0	13530145	A	G	0.00298694	Cholesterol
2	rs72943727	0	218250738	A	G	0.0029866	Cholesterol
8	rs2978456	0	42324765	C	T	0.00298506	Cholesterol
13	rs1409437	0	46704213	G	A	0.00298478	Cholesterol
11	rs57274216	0	10515793	G	A	0.00298439	Cholesterol
2	rs6430628	0	137093578	C	T	0.00298316	Cholesterol
15	rs2068759	0	22972294	A	G	0.00298278	Cholesterol
18	rs4940086	0	45446307	C	T	0.00298268	Cholesterol
15	rs3825943	0	74891467	C	T	0.00298212	Cholesterol
22	rs5997872	0	31491332	T	C	0.00298129	Cholesterol
6	rs114733279	0	3449071	C	T	0.00298128	Cholesterol
12	rs232927	0	113112280	A	G	0.00298116	Cholesterol
3	rs9839328	0	127763216	C	T	0.00298023	Cholesterol
5	rs116695020	0	109134028	G	A	0.00298952	Cholesterol
18	rs80130669	0	50241419	T	C	0.0029905	Cholesterol
3	rs2643845	0	27706375	C	T	0.00299232	Cholesterol
9	rs117119943	0	16772349	C	T	0.0029944	Cholesterol
20	rs73114195	0	31471301	G	A	0.0030095	Cholesterol
17	rs222859	0	7197794	C	A	0.0030087	Cholesterol
17	rs77638312	0	2285665	T	C	0.00300574	Cholesterol
7	rs10282118	0	158665987	T	C	0.00300548	Cholesterol
1	rs76954806	0	239480031	C	T	0.00300414	Cholesterol
13	rs9599344	0	69453242	G	T	0.00300397	Cholesterol
5	rs72759638	0	31976251	T	G	0.0030023	Cholesterol
11	rs72934152	0	63648966	C	T	0.00298022	Cholesterol
15	rs8026682	0	91143253	A	C	0.0030018	Cholesterol
6	rs4308521	0	79206560	T	G	0.00299984	Cholesterol
3	rs1398063	0	68628369	G	T	0.00299778	Cholesterol
9	rs4841939	0	137730026	A	G	0.00299732	Cholesterol
1	rs12071518	0	234805957	C	T	0.00299653	Cholesterol
10	rs17010513	0	49403140	C	T	0.00299636	Cholesterol
1	rs75174976	0	25467172	G	T	0.00299624	Cholesterol
6	rs1925690	0	87867063	T	C	0.00299507	Cholesterol
9	rs16929131	0	129327423	C	T	0.00300112	Cholesterol
8	rs755162	0	41503727	A	C	0.00294285	Cholesterol
8	rs146189011	0	90416254	C	T	0.00297999	Cholesterol
9	rs12378503	0	2029392	A	G	0.00297607	Cholesterol
8	rs118204057	0	19811733	A	G	0.0029564	Cholesterol
7	rs79346679	0	5506305	A	G	0.00295473	Cholesterol
6	rs9468152	0	27492906	C	A	0.00295385	Cholesterol
13	rs74830828	0	53416686	T	C	0.00295331	Cholesterol
19	rs11086067	0	17412399	A	G	0.00295321	Cholesterol
10	rs35551680	0	113888983	T	G	0.00295254	Cholesterol
11	rs11023738	0	2699051	C	T	0.00295199	Cholesterol
5	rs13354478	0	89046222	T	C	0.0029479	Cholesterol
8	rs10110146	0	9685362	C	A	0.00294778	Cholesterol
6	rs33980664	0	133073844	T	C	0.00294767	Cholesterol
10	rs79962861	0	65346889	T	C	0.00294734	Cholesterol
9	rs78842928	0	132701002	T	G	0.00294645	Cholesterol
10	rs11254408	0	17199778	A	C	0.00294512	Cholesterol
15	rs72699708	0	25742804	A	G	0.00294444	Cholesterol
8	rs117562251	0	16558697	G	T	0.0029444	Cholesterol
8	rs77630262	0	27001953	C	G	0.00295694	Cholesterol
2	Affx-17296481	0	114028720	T	C	0.00295696	Cholesterol
12	rs117934164	0	20118528	A	G	0.00295789	Cholesterol
12	rs1800127	0	57539082	T	C	0.00296024	Cholesterol
18	rs72979422	0	57397127	G	C	0.00297461	Cholesterol
2	rs10206984	0	219066980	T	C	0.00297442	Cholesterol
3	rs80290479	0	157595738	A	G	0.00297296	Cholesterol
6	rs1800665	0	160107091	T	C	0.00297229	Cholesterol
6	rs73031317	0	170383998	G	A	0.00297112	Cholesterol
10	rs78564717	0	114246695	A	G	0.00297104	Cholesterol
6	rs74914765	0	144005970	G	A	0.00296972	Cholesterol
20	rs2777938	0	62306208	T	C	0.00297871	Cholesterol
6	rs149949488	0	34499387	C	T	0.00296947	Cholesterol
1	Affx-35396861	0	118165691	T	C	0.00296821	Cholesterol
3	rs74350327	0	181754779	A	G	0.00296562	Cholesterol
6	rs79802683	0	30654531	G	C	0.00296383	Cholesterol
6	rs3823363	0	29943715	T	C	0.00296208	Cholesterol
1	rs10858034	0	114673631	A	G	0.00296199	Cholesterol
17	rs3751993	0	16833139	T	C	0.00296156	Cholesterol
19	rs56158191	0	57436943	T	C	0.00296066	Cholesterol
14	rs72669375	0	39371909	A	G	0.00296932	Cholesterol
9	rs72754725	0	89316962	A	G	0.00287122	Cholesterol
4	rs10020462	0	57825593	C	T	0.0028696	Cholesterol
9	rs1159310	0	117151539	C	G	0.00286901	Cholesterol
10	rs890162	0	95666458	A	G	0.00278859	Cholesterol
20	rs3787359	0	43266854	G	A	0.00278822	Cholesterol
6	rs68600	0	32903724	T	C	0.00278727	Cholesterol
5	rs6881051	0	148308260	A	G	0.00278674	Cholesterol
16	rs4238833	0	90050689	G	T	0.00278547	Cholesterol
10	rs72794986	0	55827216	A	G	0.00278463	Cholesterol
20	rs656635	0	3668082	T	G	0.00278452	Cholesterol
19	rs34472250	0	50368466	T	C	0.00278445	Cholesterol
4	rs1203808	0	2452087	T	C	0.00278417	Cholesterol
10	rs7077515	0	117470362	T	G	0.00278377	Cholesterol
11	rs61730035	0	118895962	A	G	0.00278365	Cholesterol
11	rs10893291	0	124705053	G	A	0.00278337	Cholesterol
2	rs56142049	0	217714273	G	T	0.00278294	Cholesterol
2	rs45536633	0	113948436	A	G	0.00278137	Cholesterol
3	rs13059175	0	152062241	T	C	0.00278108	Cholesterol
6	rs9272116	0	32600404	C	T	0.00279094	Cholesterol
1	rs115682523	0	192194917	T	C	0.00279115	Cholesterol
5	rs76601328	0	71077144	A	G	0.00279135	Cholesterol
10	rs4468256	0	128475049	T	C	0.00279187	Cholesterol
22	rs2027858	0	44823445	A	G	0.00280399	Cholesterol
3	rs1490244	0	67317284	G	A	0.00280387	Cholesterol
19	rs3213247	0	44078736	A	C	0.0028023	Cholesterol
9	rs565586	0	27170934	C	T	0.00280191	Cholesterol
5	rs2964132	0	5401773	G	T	0.00280138	Cholesterol
20	rs151526	0	3522723	C	A	0.00280128	Cholesterol
12	rs75038679	0	76661054	G	A	0.00280054	Cholesterol
5	rs56011542	0	159763159	G	A	0.00277982	Cholesterol
10	rs12263012	0	124768583	A	G	0.00279943	Cholesterol
14	rs7148006	0	34974379	T	C	0.00279837	Cholesterol
7	rs10245602	0	134572981	T	C	0.00279698	Cholesterol
4	rs57394547	0	164574090	T	C	0.00279671	Cholesterol
3	rs74834473	0	4920165	A	C	0.00279336	Cholesterol
8	rs10504242	0	58986195	G	A	0.00279289	Cholesterol
1	rs115991516	0	198211443	A	G	0.00279288	Cholesterol
4	rs442177	0	88030261	G	T	0.00279211	Cholesterol
12	rs4766651	0	113173009	A	G	0.00279849	Cholesterol
18	rs78116615	0	50294267	T	C	0.00280696	Cholesterol
11	rs2585803	0	110242183	T	C	0.00277837	Cholesterol
1	rs114124548	0	39910704	A	C	0.002776	Cholesterol
6	rs2254287	0	33143948	G	C	0.00275731	Cholesterol
6	rs9377137	0	148773040	A	G	0.00275686	Cholesterol
11	rs71455793	0	65715204	A	G	0.00275645	Cholesterol
10	rs11239468	0	45831252	C	A	0.00275579	Cholesterol
17	rs61741961	0	78356830	T	G	0.00275549	Cholesterol
5	rs114508885	0	120027958	G	A	0.00275501	Cholesterol
17	rs853195	0	35848255	C	A	0.00275417	Cholesterol
8	rs17155242	0	8966606	G	A	0.00275242	Cholesterol
12	rs118051447	0	52026793	G	C	0.00274993	Cholesterol
1	rs241908	0	13904036	G	A	0.0027478	Cholesterol
19	rs17708130	0	15676750	G	T	0.00274757	Cholesterol
17	rs12937985	0	2809192	C	T	0.00274678	Cholesterol
18	rs2469478	0	47651537	C	T	0.0027466	Cholesterol
10	rs1609574	0	95091879	C	T	0.00274632	Cholesterol
8	rs7460342	0	87475137	T	C	0.00274542	Cholesterol
11	rs6590310	0	128031274	A	G	0.00275743	Cholesterol
2	rs1861773	0	56402848	C	T	0.00275812	Cholesterol
20	rs11697306	0	56048821	T	C	0.00275985	Cholesterol
8	rs114251607	0	145750000	A	G	0.0027601	Cholesterol
4	rs1545953	0	186012709	G	A	0.00277524	Cholesterol
11	rs485030	0	119029849	T	C	0.00277461	Cholesterol
4	rs77477354	0	3524127	A	C	0.00277407	Cholesterol
8	rs71521871	0	3374482	T	C	0.00277207	Cholesterol
17	rs542939	0	27889986	T	C	0.00277057	Cholesterol
17	rs4793082	0	42264962	A	G	0.00277055	Cholesterol
8	rs79273563	0	64458525	T	C	0.00277055	Cholesterol
1	rs114232911	0	118789217	T	C	0.0027762	Cholesterol
2	rs62175735	0	174235813	G	A	0.00277054	Cholesterol
12	rs79652218	0	123660100	C	T	0.00276702	Cholesterol
3	rs13099701	0	10674782	A	G	0.00276696	Cholesterol
2	rs76164683	0	27547247	C	G	0.00276423	Cholesterol
1	rs806114	0	6067640	C	G	0.00276346	Cholesterol
10	rs184270108	0	100380466	T	C	0.00276295	Cholesterol
10	rs72823015	0	115786611	T	G	0.00276253	Cholesterol
14	rs72688963	0	79722550	A	C	0.0027604	Cholesterol
5	rs17654767	0	156673937	T	G	0.00276738	Cholesterol
18	rs9961807	0	53819904	T	C	0.00281076	Cholesterol
3	rs9825558	0	96922673	G	A	0.00281193	Cholesterol
16	rs74960117	0	79106468	T	C	0.00281286	Cholesterol
7	rs77454134	0	124895948	C	G	0.00285844	Cholesterol
1	rs12143164	0	47974381	C	T	0.00285686	Cholesterol
9	rs10981210	0	114780290	C	T	0.00285685	Cholesterol
5	rs72763722	0	82043220	G	C	0.00285636	Cholesterol
8	rs1564402	0	90357820	T	C	0.0028557	Cholesterol
7	rs117808204	0	42458352	T	C	0.00285315	Cholesterol
18	rs72942925	0	55734705	T	C	0.00285311	Cholesterol
13	rs9549731	0	113944627	T	C	0.00285289	Cholesterol
11	rs117212285	0	102761754	G	A	0.00285274	Cholesterol
9	Affx-33386619	0	138885523	A	G	0.00285054	Cholesterol
21	rs2832258	0	30582732	A	G	0.00284975	Cholesterol
2	rs116094553	0	21670029	T	C	0.00284864	Cholesterol
22	rs9616064	0	46982293	T	C	0.00284668	Cholesterol
6	rs118113509	0	116435593	T	C	0.00284656	Cholesterol
2	rs1370452	0	86872592	G	A	0.00284612	Cholesterol
10	rs117569363	0	114704334	G	C	0.00285998	Cholesterol
6	rs4148874	0	32797488	C	T	0.00286019	Cholesterol
11	rs198430	0	61487690	A	G	0.00286026	Cholesterol
9	rs117447046	0	104575539	T	G	0.00286136	Cholesterol
9	rs542336	0	136009249	T	C	0.00286835	Cholesterol
7	rs6960320	0	25925050	A	G	0.00286812	Cholesterol
15	rs4965149	0	97087713	G	A	0.00286801	Cholesterol
7	rs13232508	0	1055632	C	G	0.00286766	Cholesterol
1	rs1935557	0	57278088	C	T	0.00286753	Cholesterol
5	rs1862574	0	37830577	A	C	0.00286721	Cholesterol
11	rs68073180	0	98660386	C	T	0.00286616	Cholesterol
6	rs9295704	0	26704816	C	T	0.00284208	Cholesterol
14	rs116243388	0	62501198	C	A	0.00286529	Cholesterol
12	rs2384649	0	115884454	T	C	0.00286449	Cholesterol
5	rs3888863	0	75424693	C	T	0.00286397	Cholesterol
12	rs17198264	0	76925350	T	C	0.00286385	Cholesterol
2	rs13026971	0	120206747	T	G	0.00286346	Cholesterol
15	rs4777232	0	64147817	C	T	0.00286192	Cholesterol
2	rs11122800	0	121305604	G	A	0.00286189	Cholesterol
20	rs6083730	0	25027526	G	A	0.00286155	Cholesterol
7	rs7805430	0	94056216	A	G	0.00286517	Cholesterol
4	rs4336169	0	145174382	G	A	0.00284192	Cholesterol
19	rs4632263	0	19212298	T	C	0.00284184	Cholesterol
7	rs7793987	0	148331040	A	G	0.00284109	Cholesterol
3	rs1976633	0	141650739	A	G	0.00282377	Cholesterol
3	rs13073025	0	153735892	C	T	0.00282312	Cholesterol
17	rs11079831	0	46715405	G	A	0.00282301	Cholesterol
9	rs150125857	0	107560784	T	C	0.00282193	Cholesterol
9	rs117110805	0	133771661	T	C	0.0028204	Cholesterol
10	rs73302551	0	80689416	G	A	0.00281963	Cholesterol
1	rs1473753	0	62849627	T	C	0.00281821	Cholesterol
2	rs6757576	0	159360533	A	G	0.00282456	Cholesterol
7	rs117020735	0	101559889	A	G	0.00281735	Cholesterol
16	rs76424707	0	71004735	A	G	0.00281638	Cholesterol
7	Affx-80294146	0	2289581	TG	T	0.00281597	Cholesterol
4	rs34973697	0	6225197	A	G	0.00281462	Cholesterol
8	rs3808422	0	116516853	T	C	0.00281459	Cholesterol
16	rs11649027	0	58470997	G	A	0.00281425	Cholesterol
1	rs10888894	0	55477635	T	G	0.00281402	Cholesterol
9	rs3793524	0	112219474	G	C	0.00281304	Cholesterol
16	rs12443593	0	20676354	A	C	0.002817	Cholesterol
9	rs76740791	0	121295871	T	G	0.00249235	Cholesterol
19	rs12974005	0	49599662	G	T	0.00282704	Cholesterol
14	rs77499007	0	69341658	A	G	0.00282976	Cholesterol
12	rs77585535	0	57331025	T	C	0.00283952	Cholesterol
8	rs78824720	0	61710985	G	A	0.00283951	Cholesterol
19	rs67405884	0	50229382	A	G	0.00283948	Cholesterol
12	rs10505729	0	4416085	G	A	0.00283835	Cholesterol
6	rs3097648	0	32990970	T	A	0.00283598	Cholesterol
19	rs11666943	0	18694433	A	G	0.00283557	Cholesterol
3	rs16823666	0	127420641	A	G	0.00283525	Cholesterol
4	rs116464396	0	63638336	C	T	0.0028271	Cholesterol
20	rs148170838	0	33714148	T	C	0.00283471	Cholesterol
3	rs1687230	0	184003194	C	T	0.00283379	Cholesterol
10	rs117375416	0	116807762	C	G	0.00283329	Cholesterol
21	rs2822598	0	15714172	T	C	0.00283316	Cholesterol
6	rs2049951	0	15480898	C	T	0.00283304	Cholesterol
16	rs76335253	0	57302162	G	A	0.00283117	Cholesterol
16	rs1362376	0	52291939	C	T	0.00283088	Cholesterol
3	rs17511206	0	147378666	A	C	0.0028305	Cholesterol
4	rs10155142	0	34775815	A	G	0.00283384	Cholesterol
1	rs116365278	0	156563851	T	C	0.0024921	Cholesterol
13	rs4773132	0	110849219	A	G	0.002489	Cholesterol
19	rs329934	0	53089332	C	T	0.00248652	Cholesterol
20	rs7260957	0	25722462	C	T	0.00215793	Cholesterol
3	rs17752444	0	7038214	G	A	0.00215757	Cholesterol
10	rs72811987	0	89486805	G	A	0.00215747	Cholesterol
8	rs1451711	0	96101915	C	T	0.00215745	Cholesterol
8	rs6470541	0	128598300	G	A	0.00215655	Cholesterol
5	rs78408340	0	102338739	G	C	0.00215604	Cholesterol
16	rs17526976	0	6402573	C	A	0.00215579	Cholesterol
7	rs17405196	0	112502463	C	T	0.00215488	Cholesterol
19	rs238413	0	45857867	A	G	0.00215485	Cholesterol
16	rs1424241	0	72078907	A	G	0.00215031	Cholesterol
3	rs148575246	0	9974543	C	G	0.00214842	Cholesterol
2	rs6708052	0	4323188	A	C	0.00214802	Cholesterol
3	rs6799716	0	186690336	T	C	0.00214784	Cholesterol
2	rs141350086	0	70406718	A	C	0.00214744	Cholesterol
8	rs117874764	0	2005649	G	A	0.00214627	Cholesterol
11	rs524838	0	131732297	A	G	0.00215855	Cholesterol
19	rs41465445	0	38910787	T	C	0.0021591	Cholesterol
3	rs9881476	0	3655251	T	G	0.00215982	Cholesterol
8	rs16923211	0	59145475	T	C	0.00215982	Cholesterol
11	rs61902188	0	95467550	C	T	0.00217038	Cholesterol
17	rs12453316	0	71516059	T	C	0.00216961	Cholesterol
17	rs77876788	0	40254065	T	C	0.00216923	Cholesterol
4	rs10015979	0	3109442	G	A	0.00216798	Cholesterol
5	rs62386690	0	172119625	T	C	0.00216795	Cholesterol
1	rs3790507	0	151513247	C	T	0.00216756	Cholesterol
7	rs10272066	0	17374902	C	T	0.00216562	Cholesterol
12	rs71539465	0	19475601	T	C	0.0021441	Cholesterol
11	rs12286723	0	118734640	T	C	0.00216511	Cholesterol
6	rs149789636	0	139208291	T	C	0.00216387	Cholesterol
4	rs76258707	0	104919854	A	C	0.00216382	Cholesterol
19	rs73050005	0	48547448	G	C	0.00216355	Cholesterol
5	rs62371496	0	115257375	A	G	0.00216253	Cholesterol
13	rs12146921	0	71832629	C	T	0.00216178	Cholesterol
2	rs116522853	0	210507362	C	A	0.0021602	Cholesterol
7	rs62471113	0	109170253	A	G	0.00215997	Cholesterol
19	rs77059600	0	49575304	A	G	0.00216409	Cholesterol
5	rs11741879	0	140253787	C	T	0.00217043	Cholesterol
11	rs76909371	0	1948325	T	C	0.00214397	Cholesterol
1	rs72695540	0	118251088	T	G	0.00214282	Cholesterol
11	rs17633056	0	95292226	G	C	0.00212323	Cholesterol
10	rs3121816	0	32655721	C	G	0.00212171	Cholesterol
3	rs9821675	0	49902544	G	A	0.00211987	Cholesterol
17	rs745571	0	77781387	T	C	0.00211937	Cholesterol
11	rs76094962	0	28485359	G	A	0.00211908	Cholesterol
5	rs75416370	0	51615490	G	A	0.00211882	Cholesterol
20	rs74336636	0	40000273	T	C	0.00211876	Cholesterol
10	rs117278045	0	13186900	A	C	0.00211762	Cholesterol
5	rs191969446	0	149237419	A	G	0.00211715	Cholesterol
22	rs3788727	0	46928266	A	G	0.00211662	Cholesterol
4	rs11725078	0	186491688	A	G	0.00211648	Cholesterol
11	rs3740918	0	126310156	A	G	0.00211617	Cholesterol
6	rs2844748	0	30338138	T	A	0.00211445	Cholesterol
3	rs60721494	0	38033071	T	G	0.00211315	Cholesterol
18	rs117108801	0	47200119	A	C	0.00211223	Cholesterol
6	rs2236312	0	167360104	A	G	0.00212449	Cholesterol
3	rs76682795	0	196551753	C	T	0.00212466	Cholesterol
7	rs59370486	0	157102116	A	G	0.00212467	Cholesterol
6	rs2050188	0	32339897	C	T	0.00212553	Cholesterol
16	rs77870048	0	69965021	T	C	0.00214198	Cholesterol
4	rs4507419	0	187979712	C	T	0.00214105	Cholesterol
3	rs78849380	0	116093785	C	A	0.00214032	Cholesterol
12	rs4764980	0	100885107	G	A	0.00213878	Cholesterol
6	rs4710208	0	167627796	T	G	0.00213872	Cholesterol
16	rs11859555	0	57806827	C	T	0.00213837	Cholesterol
7	rs55809370	0	89213230	A	G	0.00213758	Cholesterol
11	rs2024967	0	33091567	C	T	0.0021438	Cholesterol
21	rs57482656	0	35720370	G	A	0.00213752	Cholesterol
5	rs72797895	0	123141256	A	G	0.00213585	Cholesterol
12	rs11611163	0	4279483	G	A	0.00213204	Cholesterol
9	rs2148858	0	72834056	C	T	0.00213131	Cholesterol
1	rs12753283	0	160114070	A	C	0.00213069	Cholesterol
16	rs11076256	0	58752466	T	C	0.00212955	Cholesterol
2	rs547773	0	30914381	A	G	0.00212695	Cholesterol
3	rs13076253	0	131751775	C	A	0.00212653	Cholesterol
5	rs75394959	0	58297891	G	A	0.00213717	Cholesterol
1	rs116034740	0	55841079	T	C	0.0021122	Cholesterol
3	rs611914	0	53512550	A	G	0.00217066	Cholesterol
16	rs117165794	0	73083431	T	G	0.00217165	Cholesterol
7	rs4302748	0	36191699	A	G	0.00220494	Cholesterol
20	rs6033300	0	12076491	C	T	0.0022049	Cholesterol
20	rs78825320	0	48694630	T	C	0.00220457	Cholesterol
12	rs117507167	0	30359086	T	C	0.00220447	Cholesterol
4	rs199980656	0	41683026	A	G	0.00220393	Cholesterol
20	rs2425414	0	39130125	T	C	0.00220346	Cholesterol
16	rs12445413	0	80927772	A	G	0.00220112	Cholesterol
4	rs13130096	0	28052406	T	C	0.00220086	Cholesterol
5	rs149642954	0	149375886	T	C	0.00220055	Cholesterol
19	rs12986171	0	10773564	A	G	0.0021994	Cholesterol
2	rs77506341	0	203379805	G	C	0.0021991	Cholesterol
9	rs16907358	0	94042307	C	T	0.0021981	Cholesterol
2	rs6733354	0	37805092	G	A	0.00219801	Cholesterol
13	Affx-80247868	0	47285979	T	G	0.00219762	Cholesterol
19	rs2162889	0	17464411	G	A	0.00219753	Cholesterol
21	rs2142451	0	16225991	T	C	0.0022057	Cholesterol
7	rs73200363	0	87576971	C	T	0.00220572	Cholesterol
21	rs75821519	0	32331956	T	C	0.00220576	Cholesterol
2	rs76523220	0	31417290	C	T	0.0022069	Cholesterol
14	rs35814863	0	70724632	T	C	0.00222168	Cholesterol
16	rs12921870	0	2961711	C	T	0.00222034	Cholesterol
9	rs1027261	0	105560931	T	C	0.00221722	Cholesterol
8	rs11781016	0	87529297	C	A	0.00221542	Cholesterol
6	rs1264420	0	30575603	A	G	0.00221485	Cholesterol
7	rs73405165	0	98844007	G	T	0.00221434	Cholesterol
1	rs12041226	0	175986057	T	C	0.00221418	Cholesterol
6	rs7756140	0	143252487	A	C	0.00219698	Cholesterol
11	rs144825291	0	62543398	T	C	0.00221416	Cholesterol
18	rs16950866	0	6956126	G	C	0.00221217	Cholesterol
11	rs56032518	0	11793865	A	G	0.00221072	Cholesterol
6	rs7767492	0	164047319	G	A	0.00221031	Cholesterol
6	rs387628	0	24951809	A	G	0.00220947	Cholesterol
4	rs4833765	0	122657875	G	A	0.00220871	Cholesterol
1	rs11580998	0	64537743	A	G	0.00220823	Cholesterol
11	rs17619176	0	99820348	C	T	0.00220696	Cholesterol
2	rs6545946	0	62713533	T	C	0.00221371	Cholesterol
1	rs61775154	0	14177680	A	G	0.00217144	Cholesterol
6	rs13191293	0	4662666	G	A	0.0021963	Cholesterol
9	rs4743664	0	106483432	C	T	0.00219352	Cholesterol
19	rs4802917	0	52797432	G	A	0.00218296	Cholesterol
2	rs79146351	0	20852411	C	A	0.00218149	Cholesterol
16	rs61733127	0	71683718	G	A	0.00218099	Cholesterol
10	rs58708176	0	114670411	G	A	0.00218042	Cholesterol
10	rs10786676	0	83555806	C	T	0.00218	Cholesterol
1	rs80061069	0	188639322	C	T	0.00217998	Cholesterol
10	rs117554604	0	95277523	A	G	0.00217988	Cholesterol
4	rs73231765	0	40475237	T	C	0.00217881	Cholesterol
8	rs78112371	0	12660172	G	A	0.00217616	Cholesterol
17	rs4794067	0	45808828	C	T	0.00217565	Cholesterol
5	rs148983803	0	141694117	T	C	0.00217515	Cholesterol
3	rs76481591	0	105353180	T	C	0.0021731	Cholesterol
1	rs1341665	0	159691559	A	G	0.00217282	Cholesterol
7	rs7777593	0	36546069	T	G	0.00217278	Cholesterol
17	rs75372503	0	30746382	A	G	0.00217234	Cholesterol
15	rs261265	0	58602300	A	C	0.002185	Cholesterol
12	rs11612727	0	111314289	C	T	0.00218564	Cholesterol
4	rs6848130	0	81157098	C	T	0.00218641	Cholesterol
10	rs11203042	0	90989109	T	C	0.0021871	Cholesterol
19	rs2569747	0	51341063	G	A	0.00219345	Cholesterol
13	rs9528247	0	61407696	T	G	0.00219299	Cholesterol
17	rs1548444	0	67477107	T	G	0.00219284	Cholesterol
20	rs117742859	0	43952363	A	G	0.00219181	Cholesterol
2	rs149117895	0	27712829	A	C	0.00219158	Cholesterol
17	rs11652196	0	76714982	C	T	0.00219088	Cholesterol
12	rs71449805	0	51856159	T	C	0.00219043	Cholesterol
2	rs4849121	0	111599706	A	G	0.00219507	Cholesterol
4	rs1867610	0	32531181	A	C	0.00219014	Cholesterol
5	rs283619	0	73203410	G	A	0.00218956	Cholesterol
7	rs142946777	0	76369607	T	C	0.00218929	Cholesterol
1	rs17265852	0	61918725	C	T	0.00218897	Cholesterol
10	rs11197128	0	116990912	C	T	0.00218877	Cholesterol
5	rs77416798	0	164861878	C	T	0.00218869	Cholesterol
6	rs4559123	0	32980446	T	C	0.00218716	Cholesterol
4	rs7655949	0	78691889	C	T	0.0021871	Cholesterol
1	rs41306163	0	93576334	C	T	0.00218967	Cholesterol
9	rs75519429	0	131610228	G	C	0.00211052	Cholesterol
18	rs75059393	0	55496623	G	A	0.00211046	Cholesterol
18	rs585187	0	58177124	T	G	0.00210976	Cholesterol
13	rs61961878	0	75325959	A	G	0.00201761	Cholesterol
19	rs57388386	0	53836850	T	C	0.00201758	Cholesterol
13	rs11616560	0	21669598	T	C	0.00201746	Cholesterol
2	rs13011186	0	69778558	T	C	0.00201743	Cholesterol
19	rs66973117	0	11298829	T	C	0.00201712	Cholesterol
8	rs2410545	0	18068835	T	C	0.0020153	Cholesterol
19	rs3810396	0	40189338	C	T	0.00201459	Cholesterol
4	rs1903223	0	53350107	A	G	0.00201447	Cholesterol
16	rs17783087	0	83910506	C	T	0.00201442	Cholesterol
1	rs61823158	0	234792226	G	A	0.00201347	Cholesterol
19	rs12611244	0	18322095	G	A	0.00201299	Cholesterol
6	rs4896808	0	145772010	T	C	0.00201227	Cholesterol
19	rs72980712	0	2703289	C	T	0.00201183	Cholesterol
19	rs79860339	0	45034923	C	G	0.00201121	Cholesterol
7	rs56200387	0	155817374	A	G	0.00200927	Cholesterol
15	rs12903402	0	100300806	A	G	0.00201998	Cholesterol
3	rs9985291	0	122010554	C	A	0.0020204	Cholesterol
9	rs2297406	0	107551538	T	C	0.00202527	Cholesterol
2	rs10170028	0	20875320	A	G	0.00202532	Cholesterol
4	rs9998674	0	96316032	T	G	0.00203447	Cholesterol
6	rs7744325	0	164059136	A	G	0.0020333	Cholesterol
10	rs72774582	0	659398	A	G	0.00203318	Cholesterol
2	rs34227912	0	145180921	A	G	0.00203179	Cholesterol
9	rs11794783	0	137788551	C	T	0.00203173	Cholesterol
7	rs118040410	0	114759587	A	G	0.00203072	Cholesterol
22	rs3788338	0	23412058	A	G	0.00202991	Cholesterol
5	rs146969657	0	123008892	T	C	0.00200871	Cholesterol
16	rs76007183	0	71822519	T	C	0.00202942	Cholesterol
10	rs117365796	0	98446670	A	G	0.00202867	Cholesterol
5	rs116250326	0	5795770	T	C	0.00202864	Cholesterol
10	rs1913517	0	50119054	G	A	0.00202858	Cholesterol
20	rs11905803	0	40267070	G	A	0.00202846	Cholesterol
10	rs7909192	0	71124228	A	G	0.00202609	Cholesterol
20	rs963455	0	48179993	C	T	0.00202604	Cholesterol
3	rs390669	0	11939312	C	T	0.00202585	Cholesterol
1	rs9425634	0	184663581	C	T	0.00202893	Cholesterol
21	rs9976784	0	46907479	A	G	0.00203448	Cholesterol
10	rs41289279	0	988262	G	A	0.00200859	Cholesterol
1	rs77731062	0	234862187	A	G	0.00200781	Cholesterol
15	rs77203561	0	23057858	C	G	0.0019897	Cholesterol
14	rs11550452	0	24653523	C	G	0.00198969	Cholesterol
5	rs34598974	0	124142068	A	G	0.00198889	Cholesterol
5	rs114743487	0	3630512	T	G	0.00198699	Cholesterol
5	rs76684214	0	104155603	A	C	0.00198515	Cholesterol
19	rs73038875	0	44142882	C	T	0.00198316	Cholesterol
3	rs11717071	0	146914749	C	A	0.00198282	Cholesterol
13	rs4369533	0	66358010	C	A	0.00198077	Cholesterol
6	rs9357121	0	31240479	G	T	0.00197944	Cholesterol
10	rs7894694	0	57723889	T	C	0.00197927	Cholesterol
18	rs117585055	0	44881200	G	A	0.00197894	Cholesterol
12	rs73590361	0	592399	T	C	0.00197891	Cholesterol
3	rs114569472	0	122247075	C	G	0.00197708	Cholesterol
19	rs11669091	0	4308098	T	C	0.00197664	Cholesterol
1	rs1344	0	147119273	G	A	0.00197646	Cholesterol
8	rs148701575	0	37689071	A	G	0.0019903	Cholesterol
10	rs61859027	0	67099330	G	A	0.00199293	Cholesterol
3	rs114666679	0	31341963	T	C	0.00199558	Cholesterol
18	rs8095861	0	8817080	C	T	0.00199632	Cholesterol
7	rs73179956	0	104119163	A	G	0.00200687	Cholesterol
6	rs12189936	0	164058264	A	G	0.00200627	Cholesterol
10	rs1326330	0	94695555	A	G	0.00200544	Cholesterol
17	rs62084747	0	66079619	C	T	0.00200344	Cholesterol
1	rs140721473	0	235129997	G	A	0.00200328	Cholesterol
6	rs114600122	0	39642334	C	T	0.00200279	Cholesterol
8	rs62527124	0	104957160	G	A	0.00200174	Cholesterol
3	rs3846008	0	27668458	A	G	0.00200793	Cholesterol
18	rs62095675	0	43905228	A	G	0.00200091	Cholesterol
11	rs7946299	0	116587849	C	T	0.00200069	Cholesterol
10	rs77763504	0	88169084	G	A	0.00200044	Cholesterol
11	rs66905042	0	61407403	C	A	0.00200025	Cholesterol
20	rs6047637	0	21785073	C	T	0.00199918	Cholesterol
3	rs116616752	0	87048311	A	G	0.00199906	Cholesterol
4	rs115748874	0	37190493	G	A	0.00199761	Cholesterol
21	rs79727992	0	38092072	A	G	0.00199703	Cholesterol
9	rs10976161	0	7259614	G	A	0.00200075	Cholesterol
17	rs72826244	0	17256374	A	G	0.00203514	Cholesterol
19	rs148698650	0	11218079	A	G	0.00203614	Cholesterol
5	rs1654233	0	145094543	G	A	0.00203798	Cholesterol
1	rs12122222	0	198442457	G	A	0.00209013	Cholesterol
20	rs35340998	0	40490133	GT	G	0.00209005	Cholesterol
15	rs117138106	0	29905871	A	G	0.00208991	Cholesterol
16	rs117291307	0	2305693	A	G	0.00208944	Cholesterol
6	rs2517579	0	30811164	A	C	0.00208935	Cholesterol
6	rs141573097	0	56482923	G	A	0.0020868	Cholesterol
2	rs34406675	0	144301488	A	G	0.00208439	Cholesterol
8	rs74834863	0	107790889	A	G	0.00208416	Cholesterol
4	rs13107334	0	120424580	G	T	0.00208223	Cholesterol
1	rs6668534	0	161671995	G	A	0.00208127	Cholesterol
8	rs73182049	0	3868316	G	A	0.00208025	Cholesterol
9	rs7853989	0	136131592	C	G	0.00207982	Cholesterol
10	rs196241	0	121450267	A	G	0.00207763	Cholesterol
10	rs9787613	0	83566492	G	A	0.00207685	Cholesterol
6	rs17596719	0	26097194	A	G	0.00207623	Cholesterol
19	rs4808078	0	17464713	C	T	0.00209148	Cholesterol
5	rs116688467	0	61022962	T	G	0.00209415	Cholesterol
19	rs560634	0	7831953	T	G	0.00209461	Cholesterol
8	rs17696607	0	90614604	A	G	0.00209632	Cholesterol
4	rs55985332	0	6334913	T	C	0.0021094	Cholesterol
18	rs75190321	0	20599665	T	C	0.00210933	Cholesterol
3	rs77974409	0	38442730	A	G	0.00210928	Cholesterol
19	rs73003263	0	15940005	G	T	0.00210731	Cholesterol
12	rs117337354	0	101867367	T	C	0.00210699	Cholesterol
2	rs72793899	0	21978067	G	A	0.00210592	Cholesterol
12	rs71462410	0	128474521	T	C	0.00210557	Cholesterol
19	rs28937900	0	47259533	A	C	0.00207606	Cholesterol
11	rs3206824	0	11986061	T	C	0.00210494	Cholesterol
8	rs74898555	0	55404267	A	G	0.00210404	Cholesterol
7	rs34372369	0	143092269	A	G	0.00210165	Cholesterol
20	rs3092171	0	45792942	T	C	0.002101	Cholesterol
6	rs11966162	0	46832073	A	C	0.00210023	Cholesterol
1	rs34338811	0	232688478	C	T	0.00209888	Cholesterol
17	rs117535788	0	5818036	A	G	0.00209826	Cholesterol
4	rs62296074	0	1038140	A	G	0.00209766	Cholesterol
3	rs78066413	0	87881321	A	C	0.00210419	Cholesterol
1	rs72671743	0	63446857	G	A	0.00207438	Cholesterol
14	rs77776377	0	102280729	A	G	0.00207363	Cholesterol
2	rs79710748	0	40932374	T	C	0.00207276	Cholesterol
16	rs12930396	0	11617658	G	A	0.00205298	Cholesterol
1	rs10912873	0	175010672	C	T	0.00205233	Cholesterol
1	rs6658392	0	154815051	C	T	0.00204945	Cholesterol
17	rs77038763	0	26351978	A	G	0.00204829	Cholesterol
6	rs16895609	0	65335709	C	G	0.002047	Cholesterol
15	rs77659626	0	66442784	A	G	0.00204683	Cholesterol
1	rs6698729	0	160096178	T	C	0.00204574	Cholesterol
3	rs56174438	0	24347540	T	C	0.00205457	Cholesterol
6	rs9267673	0	31883679	T	C	0.00204525	Cholesterol
16	rs12928399	0	14705001	C	G	0.00204433	Cholesterol
17	rs117648516	0	29793595	A	G	0.00204239	Cholesterol
2	rs79014846	0	20906094	C	T	0.00204186	Cholesterol
4	rs72729647	0	154254516	A	G	0.00204154	Cholesterol
18	rs3110685	0	27983592	C	T	0.00204154	Cholesterol
16	rs30242	0	14377573	C	T	0.00203815	Cholesterol
3	rs79467335	0	178511285	A	G	0.0020381	Cholesterol
11	rs7102661	0	128426728	T	C	0.00204454	Cholesterol
2	rs10205003	0	21482439	T	C	0.0022222	Cholesterol
14	rs72719792	0	71105128	G	T	0.0020555	Cholesterol
6	rs1233417	0	29511850	C	T	0.00205681	Cholesterol
2	rs34367922	0	125255820	T	C	0.00207208	Cholesterol
6	rs59856354	0	104277260	A	C	0.00206968	Cholesterol
7	rs75888146	0	6239521	T	C	0.00206922	Cholesterol
10	rs1897360	0	62717189	T	G	0.00206855	Cholesterol
12	rs11110773	0	101781687	G	A	0.00206714	Cholesterol
22	rs140901235	0	38119378	A	C	0.00206605	Cholesterol
1	rs6667260	0	226923938	C	A	0.00206379	Cholesterol
16	rs3859101	0	55867581	A	G	0.00205573	Cholesterol
5	rs10051541	0	150363916	G	A	0.00206334	Cholesterol
19	rs1645786	0	54821448	A	G	0.00206251	Cholesterol
14	rs75391305	0	24871716	T	C	0.00206221	Cholesterol
4	rs10434245	0	67696225	C	A	0.00206208	Cholesterol
18	rs72923816	0	46683500	T	G	0.00205865	Cholesterol
12	rs1169282	0	121420430	T	C	0.00205844	Cholesterol
11	rs76332015	0	4893093	A	G	0.00205813	Cholesterol
11	rs61893931	0	65689686	G	A	0.00205699	Cholesterol
20	rs4141264	0	52557187	G	A	0.00206329	Cholesterol
6	rs2066432	0	43934662	T	C	0.00552946	Cholesterol
10	rs2449809	0	96931763	G	T	0.00222271	Cholesterol
14	rs61758960	0	94964127	G	A	0.00222382	Cholesterol
7	rs4722759	0	28159313	C	T	0.00240105	Cholesterol
19	rs34744486	0	8215246	C	A	0.00240077	Cholesterol
17	rs121434566	0	56274355	A	G	0.0023985	Cholesterol
11	rs3017232	0	116560883	T	C	0.00239843	Cholesterol
4	rs114291136	0	151183295	A	G	0.00239771	Cholesterol
16	rs2230131	0	84212779	A	G	0.00239733	Cholesterol
1	rs72662600	0	55732403	G	A	0.00239609	Cholesterol
16	rs77625269	0	28104594	C	T	0.00239598	Cholesterol
10	rs118092860	0	50056819	A	G	0.00239474	Cholesterol
17	rs8077763	0	46430861	A	G	0.00239311	Cholesterol
19	rs141184770	0	19375600	C	A	0.0023904	Cholesterol
1	rs4652506	0	180496630	A	G	0.00239035	Cholesterol
11	rs60759065	0	6285301	A	G	0.00238947	Cholesterol
8	rs117588117	0	121603542	A	C	0.00238902	Cholesterol
6	rs2534674	0	31465103	T	C	0.00238871	Cholesterol
5	rs79435660	0	74534122	T	C	0.00240326	Cholesterol
3	rs4465973	0	117494643	C	T	0.00240337	Cholesterol
11	rs34841529	0	116448838	A	C	0.00240522	Cholesterol
16	rs1690399	0	19893791	T	G	0.00240627	Cholesterol
10	rs78476354	0	114068898	A	G	0.00242188	Cholesterol
6	rs831504	0	36988364	T	C	0.0024215	Cholesterol
1	rs199975369	0	36787970	G	C	0.00242101	Cholesterol
6	rs154988	0	32877266	G	A	0.00242067	Cholesterol
5	rs10054186	0	141246814	C	G	0.00241997	Cholesterol
3	rs1511521	0	73711863	T	C	0.0024196	Cholesterol
1	rs111751551	0	109242056	A	G	0.00241831	Cholesterol
15	rs12592197	0	41204165	G	A	0.0023886	Cholesterol
1	rs76652463	0	161741911	A	G	0.00241637	Cholesterol
10	rs117295334	0	101837374	A	C	0.00241552	Cholesterol
2	rs113526466	0	55024596	C	A	0.00241335	Cholesterol
12	rs1390206	0	71519546	A	C	0.00241012	Cholesterol
1	Affx-12934037	0	65886398	C	T	0.00240904	Cholesterol
13	rs9319281	0	26782887	G	T	0.00240843	Cholesterol
3	rs57585745	0	97842688	G	A	0.00240672	Cholesterol
20	rs115103709	0	31789401	T	G	0.00240664	Cholesterol
22	rs73164755	0	30590015	G	A	0.00241566	Cholesterol
20	rs113080651	0	7425883	T	C	0.00242302	Cholesterol
9	rs76216206	0	14694799	T	C	0.00238856	Cholesterol
3	rs114829391	0	98671118	A	G	0.00238745	Cholesterol
12	rs11106235	0	92064030	G	T	0.00236577	Cholesterol
12	rs7297742	0	24596391	G	T	0.00236304	Cholesterol
6	rs41285262	0	127476361	A	G	0.0023623	Cholesterol
10	rs78422685	0	90436831	T	C	0.00236194	Cholesterol
2	rs147904044	0	160697271	A	G	0.0023617	Cholesterol
2	rs4078939	0	214020749	T	C	0.00236092	Cholesterol
20	rs13433202	0	43028038	C	T	0.00236046	Cholesterol
20	rs79906004	0	35854324	T	C	0.00236018	Cholesterol
12	rs79688317	0	33011409	A	G	0.00235909	Cholesterol
2	rs79917868	0	49223006	T	C	0.00235868	Cholesterol
19	rs73071847	0	58548748	C	T	0.00235755	Cholesterol
9	rs62574015	0	124782901	T	C	0.00235594	Cholesterol
17	rs117626516	0	1583598	T	G	0.00235578	Cholesterol
17	rs117900576	0	72761195	G	C	0.00235486	Cholesterol
11	rs118155313	0	78192519	A	G	0.00235465	Cholesterol
7	rs10275062	0	134397348	C	A	0.00236654	Cholesterol
8	rs62517300	0	79093067	A	G	0.0023708	Cholesterol
10	rs624597	0	89803608	T	C	0.00237127	Cholesterol
4	rs79633314	0	23789051	C	T	0.00237237	Cholesterol
8	rs7004432	0	126621937	G	C	0.00238431	Cholesterol
16	rs113680776	0	7701661	A	G	0.0023836	Cholesterol
7	rs72601626	0	47917087	T	C	0.00238313	Cholesterol
15	rs117824192	0	81060853	C	T	0.00238311	Cholesterol
10	rs7919667	0	102968878	T	A	0.00238182	Cholesterol
20	rs2747569	0	10808683	T	C	0.00238165	Cholesterol
10	rs1775715	0	32309005	A	G	0.00237962	Cholesterol
17	rs4889922	0	77874150	T	C	0.00238831	Cholesterol
1	rs150949339	0	1571841	C	A	0.00237878	Cholesterol
4	rs79015212	0	116914997	C	T	0.00237759	Cholesterol
16	rs36031083	0	78750461	G	A	0.00237738	Cholesterol
7	rs145339468	0	150749289	T	C	0.00237528	Cholesterol
2	rs74779651	0	225052841	T	C	0.00237496	Cholesterol
19	rs78640921	0	19384914	T	G	0.00237477	Cholesterol
3	rs3774367	0	52587387	C	A	0.00237477	Cholesterol
5	rs1404988	0	75146741	T	C	0.00237298	Cholesterol
13	rs623135	0	49498155	G	A	0.00237862	Cholesterol
13	rs17287158	0	74478658	T	C	0.0023539	Cholesterol
5	rs78808121	0	63656992	A	G	0.00242373	Cholesterol
11	rs77702802	0	4822053	C	T	0.00242391	Cholesterol
12	rs542802	0	31012151	A	G	0.00247052	Cholesterol
12	rs2120771	0	23639917	G	A	0.00247042	Cholesterol
5	rs824848	0	158086455	G	A	0.00246927	Cholesterol
10	rs2278308	0	63778606	G	T	0.00246923	Cholesterol
9	rs62555368	0	22083209	T	C	0.00246802	Cholesterol
14	rs17182600	0	74269158	A	C	0.00246624	Cholesterol
11	rs73023041	0	116741840	A	G	0.00246576	Cholesterol
19	rs117502062	0	37560106	T	C	0.00246445	Cholesterol
1	rs12083280	0	20275868	C	G	0.0024626	Cholesterol
2	rs79624494	0	44342283	C	G	0.00245947	Cholesterol
4	rs11100467	0	140991651	A	C	0.00245938	Cholesterol
21	rs17242089	0	18340590	C	T	0.00245919	Cholesterol
15	rs79719150	0	72752394	C	T	0.00245886	Cholesterol
14	rs35291299	0	21515620	G	A	0.00245861	Cholesterol
9	rs16932828	0	15216036	T	C	0.00245771	Cholesterol
2	rs7571476	0	219146423	A	G	0.00247066	Cholesterol
11	rs61898021	0	98532658	T	G	0.00247209	Cholesterol
11	rs4944604	0	86321810	C	T	0.00247304	Cholesterol
17	rs144388335	0	42225893	T	C	0.00247358	Cholesterol
2	rs75470932	0	17843463	A	G	0.00248618	Cholesterol
13	rs17498440	0	108888747	G	A	0.00248584	Cholesterol
9	rs1330150	0	110544407	A	G	0.00248486	Cholesterol
19	rs111298603	0	32564134	T	G	0.00248473	Cholesterol
1	rs12121188	0	178622499	A	G	0.00248271	Cholesterol
16	rs3815585	0	55794718	A	G	0.00248179	Cholesterol
1	rs80102444	0	25799051	A	G	0.00248149	Cholesterol
22	rs11705266	0	46817373	G	A	0.00245695	Cholesterol
15	rs1863096	0	95120002	C	T	0.00248003	Cholesterol
9	rs12376865	0	127184629	C	T	0.0024797	Cholesterol
1	rs11209020	0	41317020	G	A	0.00247946	Cholesterol
17	rs222852	0	7140606	G	A	0.002479	Cholesterol
19	rs868875	0	7831166	G	A	0.00247853	Cholesterol
7	rs12668110	0	2928260	C	T	0.00247781	Cholesterol
6	rs72826361	0	25075717	C	G	0.00247549	Cholesterol
4	rs34025207	0	78271319	A	G	0.00247401	Cholesterol
15	rs4238561	0	33161079	T	C	0.00247984	Cholesterol
17	rs12453263	0	56629398	T	A	0.00242378	Cholesterol
2	rs11694917	0	26864607	T	C	0.00245557	Cholesterol
11	rs1011896	0	15746392	C	G	0.00245451	Cholesterol
1	Affx-5561447	0	161656631	A	G	0.00243703	Cholesterol
4	rs80029438	0	75274707	A	G	0.00243651	Cholesterol
18	rs78665846	0	30601099	A	G	0.00243486	Cholesterol
20	rs6084789	0	4542140	C	T	0.002432	Cholesterol
18	rs79301210	0	50196068	G	A	0.00243179	Cholesterol
13	rs7986048	0	74050153	A	G	0.00243149	Cholesterol
11	rs72920193	0	61602572	T	C	0.00242997	Cholesterol
7	rs10267130	0	114860218	T	C	0.00242898	Cholesterol
13	rs6562771	0	74184893	G	A	0.00242833	Cholesterol
14	rs57344475	0	54195463	A	G	0.00242798	Cholesterol
9	rs815843	0	84241308	C	T	0.00242798	Cholesterol
1	rs12030843	0	93720070	G	C	0.00242769	Cholesterol
3	rs1131199	0	112059768	C	G	0.00242602	Cholesterol
17	rs62068618	0	28153351	T	C	0.0024252	Cholesterol
12	rs10783812	0	57308723	C	T	0.00242517	Cholesterol
19	rs117583762	0	46835828	G	C	0.00243748	Cholesterol
1	rs7534162	0	155065159	G	A	0.00243765	Cholesterol
9	rs608862	0	15225188	T	G	0.00243794	Cholesterol
2	Affx-18834648	0	201676441	G	A	0.00243825	Cholesterol
22	rs41282607	0	22118229	T	C	0.00245393	Cholesterol
5	rs2307765	0	115830636	GA	G	0.00245176	Cholesterol
19	rs117924821	0	31486976	T	C	0.00245169	Cholesterol
3	rs116068626	0	138312893	A	G	0.00245148	Cholesterol
12	rs269154	0	130062705	T	C	0.00244987	Cholesterol
8	rs6997097	0	11643972	C	T	0.00244982	Cholesterol
14	rs55901089	0	21555481	A	G	0.00244953	Cholesterol
17	rs72825679	0	45468842	T	A	0.00245476	Cholesterol
13	rs72638424	0	109099638	T	G	0.0024492	Cholesterol
17	rs75141234	0	15179826	A	G	0.00244577	Cholesterol
12	rs2069408	0	56364321	G	A	0.00244532	Cholesterol
12	rs11835695	0	26384555	C	T	0.00244276	Cholesterol
6	rs6907678	0	35418954	T	C	0.00244048	Cholesterol
5	rs13340362	0	128030993	G	A	0.00244048	Cholesterol
8	rs12546389	0	14172535	C	T	0.00243965	Cholesterol
6	rs7742491	0	130311455	G	C	0.00243907	Cholesterol
4	rs4235382	0	16225211	T	G	0.00244756	Cholesterol
8	rs7009958	0	18468516	G	A	0.00235292	Cholesterol
6	rs116896746	0	101366860	G	A	0.00235288	Cholesterol
1	rs41278008	0	9747770	T	C	0.00235272	Cholesterol
22	rs117170873	0	20284656	T	C	0.00226662	Cholesterol
20	rs6072106	0	39325800	C	T	0.00226656	Cholesterol
12	rs11107504	0	78336732	A	G	0.00226613	Cholesterol
10	rs3781412	0	126715154	G	A	0.00226546	Cholesterol
3	rs75794977	0	62172590	A	G	0.0022649	Cholesterol
6	rs17702579	0	144554054	G	T	0.00226408	Cholesterol
22	rs17001267	0	50100311	C	T	0.0022626	Cholesterol
4	rs4689641	0	7214221	T	C	0.00226203	Cholesterol
2	rs55867035	0	135744373	A	G	0.00226152	Cholesterol
1	rs16838649	0	157479092	G	A	0.00226076	Cholesterol
14	rs11568438	0	23282336	A	G	0.00226044	Cholesterol
12	rs73208524	0	90423653	G	A	0.00225852	Cholesterol
6	rs9352613	0	79424433	G	A	0.00225733	Cholesterol
7	rs6964826	0	75328424	G	A	0.00225702	Cholesterol
7	rs62458996	0	71159963	T	C	0.00225677	Cholesterol
7	rs12533858	0	15826191	G	A	0.00226808	Cholesterol
7	rs35086262	0	127965634	A	AT	0.00226879	Cholesterol
20	rs6012931	0	49059666	T	C	0.00226936	Cholesterol
18	rs118040538	0	23476604	C	T	0.00227068	Cholesterol
10	rs77948507	0	122797851	A	G	0.0022812	Cholesterol
4	rs80192073	0	40123399	T	G	0.00228001	Cholesterol
4	rs78846113	0	179032605	G	A	0.00227922	Cholesterol
5	rs116387782	0	79720887	T	C	0.00227864	Cholesterol
11	rs12789669	0	89970603	T	C	0.00227828	Cholesterol
11	rs147058959	0	64120895	T	C	0.00227822	Cholesterol
7	rs2156938	0	142044733	T	C	0.00227648	Cholesterol
10	rs117024580	0	893344	C	G	0.0022544	Cholesterol
3	rs3773603	0	54880461	G	A	0.00227477	Cholesterol
10	rs116454156	0	95347041	A	G	0.00227451	Cholesterol
5	rs146433704	0	142180324	C	T	0.00227385	Cholesterol
7	rs73721790	0	129412829	T	C	0.00227298	Cholesterol
4	rs11724134	0	42843157	A	G	0.00227215	Cholesterol
2	rs17564315	0	19958496	A	G	0.00227154	Cholesterol
11	rs10466531	0	116371074	T	C	0.0022712	Cholesterol
8	rs189764328	0	73979655	A	C	0.00227073	Cholesterol
22	rs174351	0	18038786	A	G	0.00227464	Cholesterol
8	rs75011997	0	143224004	C	T	0.00228204	Cholesterol
17	rs117526258	0	38582538	C	T	0.00225287	Cholesterol
1	rs78672300	0	63348122	A	G	0.00224989	Cholesterol
1	rs2487826	0	51458009	C	T	0.00223655	Cholesterol
7	rs12536000	0	144839410	G	T	0.00223606	Cholesterol
7	rs37287	0	41351210	G	A	0.00223599	Cholesterol
13	rs149340	0	51061044	G	T	0.0022359	Cholesterol
11	rs116876083	0	122722828	T	G	0.00223563	Cholesterol
1	rs114095727	0	25350779	T	C	0.00223418	Cholesterol
9	rs7854369	0	13806513	T	G	0.00223388	Cholesterol
5	rs11744605	0	148295229	C	G	0.00223348	Cholesterol
1	rs1514175	0	74991644	A	G	0.00223232	Cholesterol
4	rs13115778	0	120510535	G	T	0.00223088	Cholesterol
6	rs117378759	0	255877	T	C	0.00223034	Cholesterol
11	rs2232940	0	61959531	C	A	0.00222994	Cholesterol
21	rs80153025	0	37553544	T	C	0.00222698	Cholesterol
5	rs4371784	0	37688010	G	A	0.00222645	Cholesterol
1	rs6698806	0	161456186	G	T	0.00222546	Cholesterol
8	rs3864659	0	141555862	C	A	0.00223722	Cholesterol
8	rs7008176	0	61831999	G	A	0.00223842	Cholesterol
5	rs115606637	0	153846922	C	G	0.00223969	Cholesterol
17	rs79539199	0	42299300	G	A	0.00224067	Cholesterol
20	rs35271296	0	61181787	C	A	0.00224971	Cholesterol
2	rs34000641	0	54081548	T	C	0.00224958	Cholesterol
19	rs73056079	0	50022939	C	T	0.00224799	Cholesterol
19	rs56290606	0	58919320	G	A	0.00224759	Cholesterol
5	rs144666796	0	41158777	T	C	0.00224749	Cholesterol
9	rs79473315	0	136362682	G	A	0.00224729	Cholesterol
2	rs72811754	0	26533898	T	C	0.00224721	Cholesterol
18	rs74675440	0	71936321	C	T	0.00225191	Cholesterol
6	rs17178133	0	29643388	T	C	0.00224706	Cholesterol
20	rs2294566	0	40101579	C	A	0.00224588	Cholesterol
5	rs806100	0	127468177	T	C	0.00224535	Cholesterol
14	rs117358046	0	76516542	T	C	0.00224232	Cholesterol
2	rs4675246	0	202864487	T	G	0.00224182	Cholesterol
4	rs3900588	0	15739416	C	G	0.00224171	Cholesterol
2	rs115989393	0	219107165	T	C	0.00224109	Cholesterol
7	rs2108235	0	72783383	A	G	0.00224082	Cholesterol
2	rs79076549	0	65581884	T	C	0.00224684	Cholesterol
13	rs117434525	0	108083633	T	C	0.00228345	Cholesterol
19	rs117421142	0	54756246	G	A	0.00228383	Cholesterol
6	Affx-28073355	0	160575837	A	G	0.00228411	Cholesterol
5	rs6452944	0	90482854	G	T	0.00232947	Cholesterol
6	rs77982951	0	78501648	T	C	0.00232855	Cholesterol
19	rs403999	0	5417943	T	C	0.00232311	Cholesterol
18	rs35718562	0	46611730	C	T	0.00232138	Cholesterol
5	rs12109445	0	86266939	G	A	0.00232041	Cholesterol
12	rs2323978	0	133176926	T	C	0.00231912	Cholesterol
16	rs117409886	0	72979068	G	A	0.00231783	Cholesterol
2	rs201151187	0	44023025	A	G	0.00231685	Cholesterol
6	rs1611371	0	29680021	C	T	0.0023139	Cholesterol
18	rs78676536	0	48790070	T	G	0.00231308	Cholesterol
3	rs7636994	0	23145106	C	A	0.00231215	Cholesterol
9	rs11525177	0	140112697	A	G	0.00230994	Cholesterol
18	rs3810068	0	2846499	C	T	0.00230993	Cholesterol
1	rs11588511	0	12272553	T	C	0.00230976	Cholesterol
9	rs118110117	0	107698606	G	A	0.00230943	Cholesterol
1	rs10916777	0	20703026	T	C	0.00232983	Cholesterol
12	rs111350419	0	46078873	T	C	0.00233051	Cholesterol
11	Affx-4214956	0	111782284	T	C	0.00233078	Cholesterol
4	rs78556191	0	26791788	T	C	0.00233246	Cholesterol
19	rs10415769	0	46158643	T	G	0.00235183	Cholesterol
6	rs12664425	0	54235617	C	T	0.00235099	Cholesterol
11	rs3819170	0	76923017	A	G	0.00234496	Cholesterol
6	rs242275	0	88045963	G	T	0.00234479	Cholesterol
9	rs34876726	0	105561145	C	T	0.00234375	Cholesterol
1	rs114877749	0	147309666	T	C	0.00234373	Cholesterol
8	rs17416011	0	4397759	C	G	0.00234165	Cholesterol
17	rs112811776	0	45969328	T	C	0.00230917	Cholesterol
4	rs77402919	0	146377064	T	C	0.00234122	Cholesterol
5	rs71594388	0	124143238	T	C	0.00233903	Cholesterol
1	rs12407239	0	87743047	G	A	0.0023385	Cholesterol
1	rs867275	0	177930096	C	T	0.00233795	Cholesterol
15	rs6496146	0	96564464	C	T	0.00233684	Cholesterol
10	rs12784065	0	124709249	G	A	0.00233476	Cholesterol
14	rs4982193	0	35101898	G	C	0.00233343	Cholesterol
7	rs17168018	0	134437308	C	T	0.00233318	Cholesterol
4	rs708547	0	57821309	C	T	0.00234019	Cholesterol
16	rs56218283	0	73106038	C	T	0.00230796	Cholesterol
12	rs78584465	0	91407812	G	A	0.0023078	Cholesterol
16	rs12928598	0	56735782	A	G	0.00230597	Cholesterol
17	rs8075805	0	4809616	G	A	0.00229437	Cholesterol
3	rs6762208	0	185331165	A	C	0.0022934	Cholesterol
22	rs5770871	0	50978262	A	G	0.00229194	Cholesterol
18	rs56085706	0	47313850	T	C	0.0022916	Cholesterol
2	rs11679483	0	161524149	G	A	0.00229101	Cholesterol
10	rs72836620	0	113857682	C	G	0.00229028	Cholesterol
2	rs3842845	0	50976171	A	C	0.00228959	Cholesterol
6	rs2535298	0	31059462	G	A	0.00229485	Cholesterol
11	rs74550015	0	95120024	A	G	0.00228956	Cholesterol
14	rs10139426	0	26179158	G	A	0.00228743	Cholesterol
16	rs117281996	0	83394179	T	C	0.0022858	Cholesterol
11	rs1346106	0	127959131	T	G	0.00228547	Cholesterol
19	rs4405686	0	20758188	T	C	0.00228541	Cholesterol
2	rs13006272	0	106823652	C	T	0.0022849	Cholesterol
6	rs2596540	0	31367882	A	G	0.0022844	Cholesterol
10	rs5011832	0	21782842	C	T	0.00228415	Cholesterol
18	rs117571759	0	71703172	A	G	0.00228944	Cholesterol
1	rs2500452	0	51458372	G	A	0.00222312	Cholesterol
9	rs117082335	0	140945990	A	G	0.00229529	Cholesterol
1	rs1155739	0	233204338	G	T	0.00229577	Cholesterol
12	rs34042668	0	9261371	CA	C	0.00230592	Cholesterol
3	rs116481657	0	191731554	T	C	0.00230577	Cholesterol
2	rs35524571	0	121336277	G	A	0.00230489	Cholesterol
21	rs8133946	0	18997213	G	A	0.00230434	Cholesterol
1	rs786906	0	89271574	T	C	0.00230422	Cholesterol
2	rs6759892	0	234601669	G	T	0.00230356	Cholesterol
12	rs12230183	0	63339115	T	G	0.00230244	Cholesterol
15	rs3087378	0	89877065	A	G	0.00229536	Cholesterol
6	rs9400883	0	116306113	G	A	0.00230229	Cholesterol
13	rs76071977	0	33948941	G	A	0.00230063	Cholesterol
16	rs8191219	0	82124238	T	G	0.00229899	Cholesterol
5	rs115151078	0	50035253	G	A	0.00229873	Cholesterol
2	rs3755322	0	234621787	G	C	0.00229844	Cholesterol
10	rs10400177	0	88193911	C	T	0.00229805	Cholesterol
12	rs12366428	0	51874156	T	G	0.00229752	Cholesterol
4	rs4860476	0	63502423	T	C	0.00229743	Cholesterol
7	rs76185545	0	14293742	G	A	0.00230072	Cholesterol
7	rs13231302	0	37104329	A	G	0.00553064	Cholesterol
3	rs345234	0	6770694	G	A	0.0108731	Creactive Protein
19	rs769449	0	45410002	A	G	7.8934e-266	Creactive Protein
4	rs13106096	0	187552811	G	A	0.00628233	Creactive Protein
10	rs79111567	0	34465073	C	T	0.00628484	Creactive Protein
11	rs74724919	0	68231441	G	A	0.00628498	Creactive Protein
4	rs116734991	0	161539763	T	C	0.00628522	Creactive Protein
1	rs34599082	0	159175494	T	C	0.00628913	Creactive Protein
13	rs80267800	0	39239311	A	G	0.00629028	Creactive Protein
1	rs201006007	0	217784318	C	T	0.00629192	Creactive Protein
11	rs11212102	0	107124222	C	T	0.00629312	Creactive Protein
2	rs78229837	0	236941567	A	G	0.00629515	Creactive Protein
6	rs6911639	0	32978178	C	T	0.0062973	Creactive Protein
9	rs200727742	0	136444176	T	C	0.00629948	Creactive Protein
17	rs17761864	0	2171637	A	C	0.00629951	Creactive Protein
5	rs13165006	0	53077259	C	T	0.00630263	Creactive Protein
16	rs199610834	0	88504578	A	G	0.00630404	Creactive Protein
18	rs117391283	0	26095658	G	A	0.00631185	Creactive Protein
8	rs72664310	0	94352471	A	G	0.00627643	Creactive Protein
1	rs4325195	0	202678105	C	T	0.0062755	Creactive Protein
20	rs200181178	0	18576652	C	T	0.00627403	Creactive Protein
3	rs68160605	0	115600534	A	G	0.00627396	Creactive Protein
1	rs77982133	0	154983930	T	C	0.00625136	Creactive Protein
11	rs10895986	0	64902002	A	C	0.00625254	Creactive Protein
16	rs74900413	0	67743424	A	G	0.00625255	Creactive Protein
3	rs113042071	0	76789586	A	C	0.00625304	Creactive Protein
11	rs11019187	0	90547703	T	C	0.00625618	Creactive Protein
9	rs2383834	0	29713272	C	T	0.00625642	Creactive Protein
5	rs72828887	0	167803956	G	A	0.00626136	Creactive Protein
1	rs72634820	0	1597020	G	C	0.0063133	Creactive Protein
6	rs5024432	0	32684468	T	C	0.00626142	Creactive Protein
11	rs7941415	0	58763854	C	T	0.0062626	Creactive Protein
2	rs115065391	0	29344334	G	C	0.00626346	Creactive Protein
2	rs114996110	0	15825062	T	C	0.00626349	Creactive Protein
6	rs76068549	0	18637174	A	G	0.0062636	Creactive Protein
5	rs1006549	0	133018469	A	G	0.00626998	Creactive Protein
3	Affx-22943056	0	9517369	T	C	0.00627107	Creactive Protein
1	rs11584768	0	58522624	C	G	0.00627296	Creactive Protein
1	rs12740417	0	183553560	C	T	0.00626194	Creactive Protein
19	rs116988721	0	4117399	T	C	0.00625109	Creactive Protein
11	rs881365	0	103835559	T	G	0.00631503	Creactive Protein
9	rs4877100	0	92118959	G	A	0.00631547	Creactive Protein
3	rs501305	0	6979703	G	A	0.00635727	Creactive Protein
19	rs143821677	0	36002711	A	G	0.00636087	Creactive Protein
4	rs55830925	0	92313773	C	T	0.00636247	Creactive Protein
19	rs6511153	0	20891137	C	T	0.00636408	Creactive Protein
10	rs1649995	0	80075655	A	C	0.00636774	Creactive Protein
13	rs74037709	0	19699241	C	G	0.00636885	Creactive Protein
4	rs79735915	0	177354104	C	T	0.0063695	Creactive Protein
11	rs11220803	0	127013829	C	T	0.00637151	Creactive Protein
16	rs72832064	0	81878515	A	G	0.00637169	Creactive Protein
18	rs62101939	0	42098308	T	C	0.00637243	Creactive Protein
3	rs116059484	0	176429890	G	T	0.00637294	Creactive Protein
16	rs4476173	0	81813392	T	C	0.00637306	Creactive Protein
4	rs75155198	0	160604028	A	G	0.00637362	Creactive Protein
17	rs115803058	0	56432088	A	G	0.00637525	Creactive Protein
5	rs4296777	0	105613672	A	G	0.00637546	Creactive Protein
11	rs7948432	0	101896559	T	C	0.00635456	Creactive Protein
6	rs4240567	0	99229022	G	A	0.00635304	Creactive Protein
11	rs4756777	0	14225082	T	C	0.00634436	Creactive Protein
14	rs2109753	0	74629483	C	T	0.00634413	Creactive Protein
1	rs10913157	0	171486912	A	G	0.0063164	Creactive Protein
17	rs6504108	0	46292923	C	T	0.00631722	Creactive Protein
6	rs117941298	0	132209893	C	T	0.00631811	Creactive Protein
2	rs79034607	0	144515498	C	T	0.00632148	Creactive Protein
7	rs73207420	0	111592231	G	A	0.00632261	Creactive Protein
8	rs12056493	0	117057994	G	A	0.00632278	Creactive Protein
1	rs61805738	0	153591876	A	G	0.00632432	Creactive Protein
5	rs2453737	0	174858902	C	T	0.00631533	Creactive Protein
15	rs143649138	0	29346497	T	C	0.00632664	Creactive Protein
3	rs77516050	0	128838003	G	A	0.00633054	Creactive Protein
19	rs10500264	0	33750314	A	G	0.00633464	Creactive Protein
14	rs137962022	0	21498871	G	C	0.00633726	Creactive Protein
8	rs2205267	0	116676220	T	C	0.00633923	Creactive Protein
15	rs17667563	0	25962873	A	G	0.00634037	Creactive Protein
20	rs112624490	0	29578181	T	C	0.00634174	Creactive Protein
12	rs7134186	0	69285421	A	G	0.00634198	Creactive Protein
16	rs9928295	0	84363700	T	C	0.00632678	Creactive Protein
3	rs73025912	0	7787721	T	G	0.00637658	Creactive Protein
5	rs78615316	0	55978422	C	T	0.00625027	Creactive Protein
11	rs74596289	0	80128387	A	C	0.00625001	Creactive Protein
4	rs1530426	0	162236898	T	C	0.00617231	Creactive Protein
1	rs770927	0	98993681	G	A	0.00617335	Creactive Protein
6	rs114751021	0	31504194	G	A	0.00617361	Creactive Protein
10	rs75423450	0	130205003	T	C	0.00617577	Creactive Protein
7	rs117277897	0	125220500	C	T	0.00617681	Creactive Protein
2	rs74708459	0	169012923	C	G	0.00618111	Creactive Protein
8	rs10808408	0	107005034	T	C	0.00618143	Creactive Protein
2	rs10189685	0	203488449	A	G	0.00618149	Creactive Protein
6	rs111673267	0	44491249	T	G	0.0061822	Creactive Protein
1	rs79937515	0	8243692	C	T	0.00618249	Creactive Protein
16	rs34186827	0	8633168	G	C	0.00618747	Creactive Protein
3	rs17696280	0	62552649	A	G	0.00618935	Creactive Protein
12	rs7964255	0	93785534	C	G	0.00618953	Creactive Protein
1	rs2131925	0	63025942	G	T	0.00619221	Creactive Protein
2	rs7594501	0	191938600	A	G	0.00619336	Creactive Protein
1	rs351403	0	212459623	T	C	0.00617073	Creactive Protein
6	rs74831971	0	17096314	G	C	0.0061704	Creactive Protein
16	rs2429652	0	6505635	A	G	0.0061658	Creactive Protein
19	rs1018765	0	45955201	T	G	0.00616564	Creactive Protein
18	rs12607674	0	50906642	C	T	0.00614095	Creactive Protein
3	rs13092573	0	46988561	T	C	0.00614267	Creactive Protein
9	rs79652154	0	27617365	A	C	0.0061441	Creactive Protein
14	rs61987611	0	26590856	G	A	0.00614576	Creactive Protein
10	rs61843013	0	15588468	A	G	0.00614703	Creactive Protein
11	rs12282254	0	86690691	T	G	0.00614733	Creactive Protein
3	rs114563113	0	106251689	A	G	0.00614807	Creactive Protein
4	rs7665213	0	177607181	T	C	0.00619529	Creactive Protein
3	rs75307193	0	169797706	C	T	0.00615004	Creactive Protein
16	rs34792357	0	83464109	G	A	0.00615681	Creactive Protein
4	Affx-52253242	0	3526685	T	C	0.00615948	Creactive Protein
15	rs7176870	0	67388553	G	A	0.00615952	Creactive Protein
4	rs359147	0	162734835	T	G	0.00615997	Creactive Protein
5	rs62378390	0	148289206	A	G	0.00616088	Creactive Protein
2	rs115214945	0	124999266	C	T	0.00616105	Creactive Protein
19	rs4802552	0	49590938	T	C	0.00616453	Creactive Protein
9	rs7858008	0	118642639	T	C	0.00615408	Creactive Protein
16	rs12444661	0	19247797	A	G	0.0062501	Creactive Protein
18	rs72984971	0	57487222	G	C	0.00619577	Creactive Protein
12	rs11110776	0	101789657	C	T	0.00619948	Creactive Protein
10	rs41308663	0	95276742	C	G	0.00622663	Creactive Protein
19	rs12975987	0	15185722	A	G	0.0062267	Creactive Protein
9	rs673710	0	32564173	G	T	0.00622804	Creactive Protein
19	rs117831655	0	54604695	A	G	0.00623136	Creactive Protein
18	rs77576440	0	2240955	A	C	0.00623371	Creactive Protein
2	rs75341609	0	84580102	C	T	0.00623393	Creactive Protein
15	rs17816071	0	66064421	C	T	0.00623506	Creactive Protein
8	rs74920612	0	101440909	T	C	0.00623596	Creactive Protein
1	rs76297923	0	76652731	A	G	0.00623837	Creactive Protein
15	rs117456130	0	60921691	A	C	0.00624338	Creactive Protein
20	rs74582442	0	23101725	G	A	0.00624467	Creactive Protein
4	rs78575366	0	154843143	C	A	0.00624566	Creactive Protein
20	rs6139696	0	5325798	C	A	0.00624729	Creactive Protein
16	rs17289102	0	50342658	T	C	0.00624785	Creactive Protein
2	rs80153284	0	156465747	A	C	0.00624896	Creactive Protein
18	rs56374046	0	56296979	A	G	0.00622614	Creactive Protein
13	rs71424005	0	20412611	G	A	0.00622545	Creactive Protein
1	rs41266605	0	151009208	G	A	0.00622512	Creactive Protein
5	rs903837	0	154307863	C	T	0.00622466	Creactive Protein
5	rs11741301	0	18794692	G	A	0.00619978	Creactive Protein
8	rs2585158	0	143875832	T	C	0.00620031	Creactive Protein
13	rs7989346	0	111315249	G	A	0.00620031	Creactive Protein
11	rs3782093	0	65044986	A	G	0.00620288	Creactive Protein
3	rs1454261	0	82618612	A	C	0.00620389	Creactive Protein
15	rs17588263	0	45021705	T	C	0.00620776	Creactive Protein
3	rs11716938	0	193954652	G	A	0.00621417	Creactive Protein
8	rs4739651	0	80572425	G	A	0.00619928	Creactive Protein
8	rs62509951	0	61087632	A	G	0.00621722	Creactive Protein
9	rs10965085	0	2172103	T	C	0.00621847	Creactive Protein
5	rs72749399	0	29493756	A	G	0.00621908	Creactive Protein
1	rs76420208	0	99523683	A	G	0.00622058	Creactive Protein
2	rs117929211	0	8781831	A	G	0.00622225	Creactive Protein
10	rs55794042	0	131254666	A	C	0.0062235	Creactive Protein
14	rs57493836	0	53715237	A	G	0.00622351	Creactive Protein
7	rs8940	0	116146074	G	C	0.00622451	Creactive Protein
16	rs16970791	0	72332825	C	T	0.00621731	Creactive Protein
10	rs113163618	0	45256309	T	C	0.00614029	Creactive Protein
20	rs4811231	0	36486063	C	T	0.00637718	Creactive Protein
6	rs9499726	0	104484800	C	T	0.00637905	Creactive Protein
8	rs117126108	0	21121769	C	T	0.00652609	Creactive Protein
9	rs66591564	0	77394255	C	T	0.00652659	Creactive Protein
5	rs2233297	0	150429240	C	T	0.00652758	Creactive Protein
2	rs72824837	0	66817428	A	G	0.00652922	Creactive Protein
6	rs34565413	0	76169879	G	A	0.00652935	Creactive Protein
1	rs2076615	0	17413121	C	A	0.00653071	Creactive Protein
8	rs16900152	0	125964024	C	G	0.00653484	Creactive Protein
2	rs114654309	0	191541777	T	C	0.00653645	Creactive Protein
13	rs76682256	0	21236145	A	G	0.00653697	Creactive Protein
7	rs117791217	0	64502342	G	A	0.00653832	Creactive Protein
5	rs74802655	0	135982664	A	C	0.00653852	Creactive Protein
9	rs743539	0	130633904	G	T	0.00653937	Creactive Protein
9	rs2124209	0	3819902	C	T	0.00653961	Creactive Protein
5	rs7380824	0	138856982	T	C	0.00654133	Creactive Protein
4	rs72733680	0	154800414	A	G	0.00654163	Creactive Protein
7	rs17147553	0	96733655	A	G	0.00652522	Creactive Protein
8	rs4618656	0	10969235	A	T	0.0065249	Creactive Protein
3	rs13100582	0	135430371	C	A	0.00652442	Creactive Protein
6	rs138220637	0	151672638	T	C	0.00652384	Creactive Protein
5	rs114959290	0	112841809	C	T	0.00650153	Creactive Protein
15	rs117701477	0	67848738	C	T	0.00650361	Creactive Protein
1	rs115399874	0	187623928	T	C	0.00650845	Creactive Protein
12	rs61940837	0	103129886	T	C	0.00650893	Creactive Protein
13	rs9589925	0	94829330	G	A	0.00651153	Creactive Protein
9	rs57537366	0	8066387	G	T	0.00651216	Creactive Protein
5	rs3777218	0	95112866	T	C	0.0065123	Creactive Protein
22	rs9617650	0	18488883	C	G	0.00654214	Creactive Protein
12	rs10735066	0	225384	A	C	0.00651265	Creactive Protein
12	rs200324560	0	50045956	A	G	0.00651405	Creactive Protein
1	rs72691139	0	119826093	G	A	0.00651413	Creactive Protein
11	rs71472112	0	133918788	A	G	0.00651742	Creactive Protein
3	rs9835254	0	132163522	C	T	0.00651832	Creactive Protein
9	rs72702672	0	12803588	T	C	0.00652221	Creactive Protein
21	rs4818660	0	23406557	C	G	0.00652255	Creactive Protein
6	rs9258265	0	29725064	A	T	0.00652264	Creactive Protein
3	rs2597513	0	13555836	C	T	0.00651394	Creactive Protein
8	rs1991924	0	103794864	G	A	0.0064969	Creactive Protein
20	rs4809418	0	62915231	A	G	0.00654244	Creactive Protein
5	rs192652923	0	166434689	T	C	0.00654297	Creactive Protein
5	rs11242655	0	107306378	C	T	0.00657924	Creactive Protein
1	rs34521984	0	58781125	G	A	0.00658095	Creactive Protein
17	rs16965644	0	38264197	G	A	0.00658175	Creactive Protein
12	rs73405639	0	121039065	G	T	0.00658481	Creactive Protein
8	rs10102200	0	107630040	T	C	0.00658564	Creactive Protein
6	rs56366833	0	93793730	T	C	0.00658632	Creactive Protein
13	rs4151584	0	49029385	C	T	0.00658768	Creactive Protein
1	rs41311178	0	87812051	A	G	0.00659113	Creactive Protein
3	rs16861933	0	149232950	C	T	0.00659264	Creactive Protein
4	rs891381	0	147036221	C	G	0.00659534	Creactive Protein
18	rs117455320	0	69391105	T	C	0.00659539	Creactive Protein
1	rs80197435	0	74430020	G	C	0.00659587	Creactive Protein
5	rs6885199	0	92574633	A	G	0.00659595	Creactive Protein
3	rs73043725	0	24392739	C	G	0.00659942	Creactive Protein
7	rs6943751	0	70258282	A	G	0.00660156	Creactive Protein
5	rs152131	0	140464834	G	A	0.00657785	Creactive Protein
1	rs1778044	0	38792712	T	C	0.00657706	Creactive Protein
3	rs13078881	0	15686693	C	G	0.00657484	Creactive Protein
1	rs143031515	0	150935609	G	A	0.00657356	Creactive Protein
18	rs34257812	0	59048088	A	C	0.00654545	Creactive Protein
18	rs62097787	0	57981057	A	G	0.00654648	Creactive Protein
2	rs7569930	0	18275153	T	G	0.00654691	Creactive Protein
17	rs1545717	0	2295405	T	C	0.00655544	Creactive Protein
2	rs55759826	0	168667101	C	T	0.00655666	Creactive Protein
9	rs62576312	0	137235046	T	C	0.00655696	Creactive Protein
13	rs9508061	0	29141836	G	A	0.00655719	Creactive Protein
14	rs72698763	0	101298291	G	T	0.00654246	Creactive Protein
2	rs62137288	0	39880625	T	C	0.0065581	Creactive Protein
11	rs12363232	0	47623890	T	C	0.00655933	Creactive Protein
11	rs35661464	0	64828842	T	C	0.00656102	Creactive Protein
2	rs75755472	0	160604568	G	A	0.00656613	Creactive Protein
1	rs41266905	0	160459989	A	G	0.00656618	Creactive Protein
8	rs16879142	0	32191452	T	C	0.00656698	Creactive Protein
11	rs4379811	0	30294760	C	T	0.00657013	Creactive Protein
17	rs2525994	0	54976922	C	A	0.00657114	Creactive Protein
1	rs674346	0	210001713	C	A	0.00655867	Creactive Protein
16	rs117365732	0	72069740	T	C	0.00637726	Creactive Protein
16	rs117985404	0	28600021	A	G	0.00649659	Creactive Protein
4	rs28476697	0	167106176	G	A	0.00649393	Creactive Protein
7	rs59586608	0	88817802	A	C	0.00640268	Creactive Protein
12	rs12817341	0	12116440	A	G	0.00640384	Creactive Protein
16	rs57518873	0	86846457	A	G	0.00640573	Creactive Protein
8	rs79133346	0	111899829	C	T	0.00640618	Creactive Protein
16	rs7500424	0	73318631	C	T	0.00640621	Creactive Protein
4	rs10937856	0	7729045	G	C	0.00640622	Creactive Protein
6	rs17295665	0	5931065	A	C	0.0064072	Creactive Protein
12	rs16911478	0	16150512	A	G	0.00640782	Creactive Protein
5	rs10939842	0	59622392	A	G	0.00640888	Creactive Protein
15	rs11633027	0	78826166	T	C	0.00640948	Creactive Protein
1	rs116643857	0	66256127	C	T	0.00640993	Creactive Protein
15	rs117957921	0	61264209	T	C	0.0064114	Creactive Protein
2	rs62120104	0	11245368	A	C	0.006414	Creactive Protein
2	rs4499362	0	149568396	T	C	0.00641493	Creactive Protein
9	rs79024818	0	71313060	T	C	0.00641596	Creactive Protein
16	rs78564187	0	30131777	A	G	0.00640267	Creactive Protein
4	rs62297660	0	81239153	G	A	0.00640241	Creactive Protein
2	rs62144524	0	60281737	A	G	0.00640198	Creactive Protein
6	rs72881010	0	56524450	C	A	0.006399	Creactive Protein
5	rs17066392	0	165583030	G	A	0.00637953	Creactive Protein
12	rs1009168	0	62510495	G	A	0.00637957	Creactive Protein
10	rs2637627	0	133958541	C	T	0.00637981	Creactive Protein
18	rs557182	0	13158053	A	G	0.00637988	Creactive Protein
20	rs3920535	0	7294482	C	T	0.00638155	Creactive Protein
20	rs117989719	0	31652315	C	G	0.00638304	Creactive Protein
17	rs7359592	0	32531029	C	T	0.00638377	Creactive Protein
15	rs76617833	0	40769817	G	A	0.00641707	Creactive Protein
11	rs4754007	0	101128289	C	T	0.00638382	Creactive Protein
11	rs74512832	0	69260580	T	C	0.0063899	Creactive Protein
8	rs12547478	0	10579110	A	G	0.00639025	Creactive Protein
1	rs28710983	0	95027644	T	C	0.00639245	Creactive Protein
10	rs10776612	0	49735563	T	C	0.00639287	Creactive Protein
2	rs17183814	0	166152389	A	G	0.00639451	Creactive Protein
10	rs56164840	0	94596041	A	G	0.00639516	Creactive Protein
2	rs78824053	0	236613456	A	G	0.00639712	Creactive Protein
5	rs6877321	0	16785599	C	A	0.0063881	Creactive Protein
17	rs9891281	0	8700178	T	C	0.00649555	Creactive Protein
9	rs80270821	0	127596322	T	C	0.00641847	Creactive Protein
15	rs1520421	0	56770817	T	C	0.00641991	Creactive Protein
12	rs77317516	0	41298936	A	G	0.00646453	Creactive Protein
16	rs7499216	0	83545102	G	A	0.0064694	Creactive Protein
12	rs10491999	0	42362561	A	G	0.00646965	Creactive Protein
5	rs3936594	0	92413716	G	A	0.00647115	Creactive Protein
6	rs12110785	0	30997824	C	T	0.00647163	Creactive Protein
4	rs62328291	0	143276240	T	C	0.00647917	Creactive Protein
20	rs118191234	0	23743352	A	G	0.00648057	Creactive Protein
13	rs12430899	0	53369656	G	A	0.0064813	Creactive Protein
19	rs11666533	0	11864932	C	T	0.00648491	Creactive Protein
10	rs11812460	0	94832128	A	G	0.00648505	Creactive Protein
15	rs76209757	0	40548869	A	G	0.00648658	Creactive Protein
3	rs76835602	0	24346897	G	A	0.00649118	Creactive Protein
2	Affx-80270772	0	216184407	T	TC	0.00649173	Creactive Protein
2	rs78587459	0	8622421	A	G	0.00649177	Creactive Protein
14	rs11626946	0	71639316	A	G	0.00649309	Creactive Protein
2	rs3769266	0	173771183	C	A	0.00646401	Creactive Protein
13	rs74715709	0	57373428	A	C	0.00645955	Creactive Protein
2	rs17188940	0	143482003	T	G	0.00645813	Creactive Protein
20	rs117329822	0	12781553	C	A	0.00645798	Creactive Protein
8	rs936546	0	11333353	T	C	0.00642642	Creactive Protein
3	rs7638140	0	149347571	G	A	0.00642723	Creactive Protein
14	rs41295332	0	24731714	T	C	0.00642734	Creactive Protein
1	rs11161516	0	85529252	G	A	0.00643015	Creactive Protein
3	rs701141	0	154061053	G	A	0.00643457	Creactive Protein
3	rs79009885	0	118626857	T	C	0.00644042	Creactive Protein
17	rs117883742	0	76404526	A	G	0.00644072	Creactive Protein
2	rs7558863	0	169807362	C	T	0.00641852	Creactive Protein
6	rs75946374	0	148200970	C	T	0.00644074	Creactive Protein
7	rs5745664	0	81374817	A	G	0.00644849	Creactive Protein
1	rs41276560	0	117554352	T	C	0.00644886	Creactive Protein
2	rs3731695	0	203820275	T	C	0.00645136	Creactive Protein
8	rs77852703	0	87427913	G	A	0.00645244	Creactive Protein
3	rs12630700	0	124906002	A	C	0.00645439	Creactive Protein
7	rs67463976	0	70045443	C	G	0.00645489	Creactive Protein
7	rs4291201	0	77496555	G	A	0.00645603	Creactive Protein
10	rs703956	0	80539313	A	G	0.00644672	Creactive Protein
10	rs12413996	0	103799542	T	C	0.00613991	Creactive Protein
8	rs117833240	0	138026770	G	A	0.00613954	Creactive Protein
12	rs838326	0	114941551	A	C	0.00613871	Creactive Protein
1	rs6661511	0	115437986	A	G	0.00587422	Creactive Protein
9	rs34791102	0	35612978	A	G	0.00587464	Creactive Protein
3	rs34862615	0	184271765	C	T	0.00587486	Creactive Protein
11	rs77909007	0	62675231	A	G	0.00587536	Creactive Protein
22	rs5999989	0	36130786	G	T	0.00587775	Creactive Protein
1	rs12143032	0	19973593	C	A	0.00588133	Creactive Protein
3	rs3804897	0	7623217	T	G	0.00588217	Creactive Protein
11	rs11605746	0	11860581	G	A	0.00588579	Creactive Protein
16	rs60302411	0	68824220	C	A	0.00588695	Creactive Protein
1	rs115332378	0	10544051	C	T	0.00588741	Creactive Protein
13	rs12864284	0	22349783	C	T	0.00589042	Creactive Protein
5	rs163946	0	92341590	C	T	0.00589212	Creactive Protein
1	rs7555660	0	21731734	T	C	0.00589358	Creactive Protein
1	rs114719191	0	153504863	G	A	0.00589407	Creactive Protein
5	rs967696	0	38856662	G	A	0.00589608	Creactive Protein
3	rs62266459	0	108402677	T	C	0.00587015	Creactive Protein
6	rs72917686	0	91844821	A	G	0.00587011	Creactive Protein
8	rs35371013	0	22549137	A	G	0.00586994	Creactive Protein
12	rs73090163	0	32623762	T	C	0.00586934	Creactive Protein
16	rs11863870	0	81933487	C	T	0.00584398	Creactive Protein
5	rs77871743	0	32030986	T	C	0.00584512	Creactive Protein
6	rs79405389	0	120461768	G	T	0.00584641	Creactive Protein
9	rs62532761	0	14250450	T	C	0.00585107	Creactive Protein
22	rs57814870	0	50473781	T	C	0.00585403	Creactive Protein
3	rs73871847	0	141337435	C	T	0.00585534	Creactive Protein
17	rs117013303	0	6730496	G	A	0.00585549	Creactive Protein
7	rs4723549	0	36679015	T	G	0.00589618	Creactive Protein
6	rs9502640	0	7707320	T	C	0.00585671	Creactive Protein
3	rs9866520	0	13817535	C	G	0.00586224	Creactive Protein
7	rs6466874	0	123250169	T	C	0.00586229	Creactive Protein
14	rs78349119	0	73521432	C	T	0.00586329	Creactive Protein
1	rs12727019	0	47961032	C	T	0.00586395	Creactive Protein
9	rs199913585	0	139694177	T	A	0.00586407	Creactive Protein
11	rs11237662	0	78645547	T	G	0.00586576	Creactive Protein
12	rs77792828	0	115328173	A	G	0.00586675	Creactive Protein
16	rs113083456	0	52257528	T	C	0.00586077	Creactive Protein
2	rs12695016	0	241250109	G	A	0.00584262	Creactive Protein
1	rs12756855	0	151761172	G	A	0.00589655	Creactive Protein
17	rs1290396	0	77830767	C	T	0.0058978	Creactive Protein
15	rs76906202	0	66721855	G	A	0.00592229	Creactive Protein
1	rs76117131	0	13977932	C	A	0.00592266	Creactive Protein
2	rs13010690	0	217642427	T	C	0.00592427	Creactive Protein
7	rs7804190	0	1993899	A	C	0.00592435	Creactive Protein
13	rs749399	0	23766935	A	G	0.00592517	Creactive Protein
3	rs7433782	0	45382541	A	G	0.00592561	Creactive Protein
19	rs60839180	0	51467289	T	C	0.00592841	Creactive Protein
4	rs13133517	0	178361987	C	T	0.00593167	Creactive Protein
16	rs35393689	0	75197927	A	G	0.00593207	Creactive Protein
6	rs620922	0	41345565	T	G	0.00593274	Creactive Protein
14	rs77577412	0	42247667	A	C	0.0059337	Creactive Protein
19	Affx-15527102	0	10891920	C	T	0.00593438	Creactive Protein
2	rs71422719	0	211821044	T	C	0.00593717	Creactive Protein
20	rs80027273	0	8942758	C	A	0.005939	Creactive Protein
9	rs62555339	0	116471165	A	G	0.00593937	Creactive Protein
18	rs12958735	0	42070177	G	A	0.00592228	Creactive Protein
16	rs117739065	0	51079663	A	C	0.00591973	Creactive Protein
1	rs114272969	0	159209865	A	G	0.00591956	Creactive Protein
8	rs74820955	0	51847471	A	G	0.00591762	Creactive Protein
16	rs78159968	0	85658066	A	G	0.00589964	Creactive Protein
1	rs10754120	0	194986006	A	G	0.00590003	Creactive Protein
16	rs9940367	0	81697420	T	C	0.00590225	Creactive Protein
20	rs117514441	0	8729914	G	C	0.00590292	Creactive Protein
17	rs16948583	0	13725369	C	A	0.00590296	Creactive Protein
1	rs1415335	0	177602120	A	G	0.00590415	Creactive Protein
7	rs274008	0	137647171	T	C	0.00590544	Creactive Protein
11	rs72854736	0	10395235	C	T	0.00589667	Creactive Protein
15	rs11856215	0	98419579	C	T	0.00591018	Creactive Protein
15	rs2398225	0	96906125	A	C	0.00591159	Creactive Protein
12	rs113656408	0	59921383	T	G	0.00591184	Creactive Protein
21	rs62235663	0	41528867	T	C	0.00591192	Creactive Protein
2	rs1374318	0	174865256	G	A	0.00591278	Creactive Protein
17	rs2120886	0	74563175	A	G	0.0059137	Creactive Protein
2	rs17404330	0	41148936	G	A	0.00591429	Creactive Protein
15	rs72760100	0	89048519	C	G	0.00591503	Creactive Protein
13	rs1755685	0	113757192	A	C	0.00591044	Creactive Protein
11	rs117244858	0	25738998	T	G	0.00594015	Creactive Protein
17	rs79076156	0	47693240	T	C	0.00584059	Creactive Protein
5	rs72797542	0	154014977	T	G	0.00583602	Creactive Protein
5	rs152642	0	14578799	G	T	0.00578197	Creactive Protein
9	rs35372252	0	33832850	G	A	0.00578201	Creactive Protein
9	rs10810257	0	14829924	A	G	0.00578271	Creactive Protein
12	rs2700563	0	67932602	C	T	0.00578346	Creactive Protein
3	rs5015065	0	24957204	G	T	0.00578388	Creactive Protein
19	rs11668441	0	31803670	T	C	0.00578635	Creactive Protein
3	rs56084453	0	44762830	G	A	0.00578702	Creactive Protein
9	rs7852004	0	29261935	G	A	0.00578766	Creactive Protein
20	rs76551115	0	18058971	T	G	0.00579101	Creactive Protein
4	rs62329504	0	142950410	T	C	0.00579191	Creactive Protein
6	rs1630504	0	47104856	T	C	0.00579416	Creactive Protein
15	rs4776881	0	67376000	C	T	0.00579442	Creactive Protein
1	rs12407525	0	23149821	C	A	0.00579535	Creactive Protein
8	rs4604485	0	11851156	C	T	0.00579584	Creactive Protein
8	rs117071983	0	10966142	C	T	0.00579659	Creactive Protein
5	rs13181573	0	136791345	A	G	0.0057812	Creactive Protein
6	rs1015575	0	32738115	A	G	0.00578104	Creactive Protein
1	rs12734641	0	87825484	C	A	0.00578086	Creactive Protein
1	rs12140479	0	70823238	C	A	0.00577991	Creactive Protein
20	rs6065197	0	35322008	A	C	0.00576019	Creactive Protein
1	rs12140283	0	194985470	C	T	0.00576114	Creactive Protein
9	rs80187711	0	94335600	A	G	0.00576282	Creactive Protein
17	rs61590669	0	11490380	C	G	0.00576372	Creactive Protein
7	rs73163246	0	140102216	A	G	0.00576548	Creactive Protein
2	rs115305658	0	29658670	G	C	0.00576565	Creactive Protein
1	rs6697354	0	44151015	T	G	0.00576588	Creactive Protein
16	rs71384586	0	51077925	A	G	0.00579699	Creactive Protein
17	rs7225916	0	78992409	G	T	0.00576589	Creactive Protein
21	rs80285227	0	42127777	A	G	0.00577049	Creactive Protein
11	rs78074991	0	9767648	C	A	0.00577258	Creactive Protein
16	rs13335585	0	51700822	C	T	0.00577419	Creactive Protein
3	rs17201246	0	122145470	A	C	0.00577519	Creactive Protein
11	rs17817314	0	85594972	C	T	0.00577526	Creactive Protein
10	rs11186666	0	93477919	C	T	0.00577642	Creactive Protein
6	rs9367126	0	41997698	C	T	0.00577643	Creactive Protein
13	rs116943547	0	72234406	G	C	0.00576594	Creactive Protein
1	rs147827524	0	158908886	T	C	0.0058403	Creactive Protein
15	rs72770737	0	101869604	A	G	0.00579998	Creactive Protein
17	rs199728576	0	30264461	A	G	0.00580332	Creactive Protein
13	rs418321	0	111308210	T	C	0.00582152	Creactive Protein
19	rs4801993	0	54120074	A	G	0.00582442	Creactive Protein
9	rs76418211	0	28023942	T	C	0.00582444	Creactive Protein
12	rs9325144	0	39018673	T	C	0.00582473	Creactive Protein
2	rs72802593	0	57898234	C	T	0.00582617	Creactive Protein
12	rs278147	0	120113443	T	G	0.00582725	Creactive Protein
8	rs76199702	0	25488459	C	T	0.00582762	Creactive Protein
8	rs9987351	0	10460840	G	A	0.00582781	Creactive Protein
9	rs55651069	0	100170436	A	G	0.00582782	Creactive Protein
4	rs12507397	0	184113813	C	T	0.00582829	Creactive Protein
12	rs11612489	0	119786864	A	G	0.00582866	Creactive Protein
2	rs116634117	0	116127404	A	C	0.00583093	Creactive Protein
6	rs10947121	0	30999997	C	T	0.00583144	Creactive Protein
12	rs12817156	0	24067456	A	G	0.00583327	Creactive Protein
5	rs115818338	0	151963928	A	G	0.00583546	Creactive Protein
11	rs1617778	0	129771107	C	T	0.00581837	Creactive Protein
3	rs79403436	0	143645222	T	C	0.00581798	Creactive Protein
6	rs17470454	0	15523448	A	G	0.00581797	Creactive Protein
17	rs61749870	0	35985983	C	T	0.00581727	Creactive Protein
21	rs743446	0	40056423	A	C	0.00580375	Creactive Protein
2	rs10200136	0	167092252	G	A	0.00580379	Creactive Protein
7	rs10233446	0	97603977	G	A	0.00580619	Creactive Protein
15	rs75345216	0	65924923	G	A	0.00580665	Creactive Protein
16	rs8045798	0	12694060	C	T	0.0058082	Creactive Protein
11	rs11599943	0	1416486	T	C	0.00580855	Creactive Protein
10	rs10745292	0	134868127	G	T	0.00580956	Creactive Protein
14	rs8014577	0	73963383	T	C	0.00580296	Creactive Protein
6	rs556439	0	122745009	A	G	0.00581004	Creactive Protein
11	rs12275496	0	60050816	G	A	0.00581197	Creactive Protein
18	rs17059302	0	74091718	A	G	0.00581221	Creactive Protein
5	rs3816545	0	167894741	T	G	0.00581224	Creactive Protein
8	rs6577824	0	135800970	G	T	0.00581297	Creactive Protein
1	rs17005234	0	219468032	T	C	0.00581353	Creactive Protein
1	rs34059284	0	29773233	C	T	0.00581423	Creactive Protein
5	rs13186417	0	168736824	G	A	0.0058171	Creactive Protein
2	rs2540975	0	37419985	G	T	0.00581087	Creactive Protein
8	rs72676627	0	113499432	C	T	0.00594214	Creactive Protein
8	rs6984863	0	110030833	A	G	0.00594302	Creactive Protein
20	rs4911532	0	30408580	T	C	0.00594309	Creactive Protein
19	rs74429191	0	40882352	C	T	0.00607073	Creactive Protein
13	rs117458850	0	101792454	A	G	0.00607103	Creactive Protein
15	rs16965725	0	38143936	G	A	0.00607201	Creactive Protein
11	rs12361023	0	120385155	T	C	0.00607318	Creactive Protein
1	rs635510	0	183136030	G	A	0.00607463	Creactive Protein
15	rs1604528	0	38218157	C	T	0.0060747	Creactive Protein
1	rs12022736	0	220605378	G	A	0.00607957	Creactive Protein
11	rs7125268	0	74880856	A	C	0.00608337	Creactive Protein
17	rs199996462	0	74148548	C	T	0.00608478	Creactive Protein
10	rs911704	0	115343700	A	G	0.00608749	Creactive Protein
5	rs72803754	0	130489710	C	T	0.00608769	Creactive Protein
8	rs10505376	0	121072939	T	G	0.00608935	Creactive Protein
13	rs118180670	0	81039096	G	A	0.0060903	Creactive Protein
4	rs116426631	0	185039014	A	G	0.00609122	Creactive Protein
20	rs140971067	0	3356886	C	T	0.00609402	Creactive Protein
10	rs114174365	0	106075500	A	G	0.00606786	Creactive Protein
21	rs75692951	0	31124556	G	C	0.00606779	Creactive Protein
3	rs1433349	0	13837635	T	C	0.00606646	Creactive Protein
9	rs7033759	0	19594957	G	A	0.00606638	Creactive Protein
9	rs9299416	0	97016558	T	C	0.00604627	Creactive Protein
6	rs2523399	0	29700079	C	T	0.00604837	Creactive Protein
17	rs71384214	0	36487543	T	C	0.00604903	Creactive Protein
11	rs113834455	0	21915480	A	G	0.00605005	Creactive Protein
20	rs2207132	0	39142516	A	G	0.00605247	Creactive Protein
8	rs28477821	0	9119943	T	G	0.00605322	Creactive Protein
6	rs9402729	0	135952009	A	G	0.00605815	Creactive Protein
13	rs17068342	0	35986377	T	C	0.00609642	Creactive Protein
2	rs72952485	0	215969227	T	C	0.00605897	Creactive Protein
1	rs115551394	0	120436918	A	G	0.00605961	Creactive Protein
6	rs12199977	0	99552895	T	C	0.00606018	Creactive Protein
2	rs73963243	0	98767565	C	T	0.00606106	Creactive Protein
2	rs62191700	0	230803167	T	C	0.00606365	Creactive Protein
5	rs250269	0	92361227	A	G	0.00606436	Creactive Protein
6	rs35554461	0	21388894	A	G	0.00606455	Creactive Protein
19	rs77632188	0	45578312	G	A	0.006065	Creactive Protein
1	rs75396039	0	65186277	T	C	0.00605943	Creactive Protein
3	rs114899851	0	85871807	T	C	0.00604322	Creactive Protein
7	rs80081349	0	116298942	A	G	0.00609858	Creactive Protein
5	rs116461953	0	80635119	T	C	0.00610126	Creactive Protein
1	rs145021168	0	15546234	A	G	0.00612419	Creactive Protein
7	rs146344486	0	44153474	A	G	0.00612421	Creactive Protein
5	rs978407	0	56259593	G	T	0.00612632	Creactive Protein
22	rs117487309	0	41195082	A	G	0.00612839	Creactive Protein
6	rs76062569	0	134283215	T	C	0.00612855	Creactive Protein
3	rs955109	0	71039394	C	T	0.00612935	Creactive Protein
4	rs1843365	0	20096275	A	G	0.00612967	Creactive Protein
10	rs7094203	0	27596691	T	C	0.00613093	Creactive Protein
12	rs17094029	0	44448218	T	C	0.00613143	Creactive Protein
5	rs7714307	0	136869219	T	C	0.00613168	Creactive Protein
11	rs7106615	0	121632466	G	A	0.00613263	Creactive Protein
22	rs7289573	0	46032523	C	T	0.00613323	Creactive Protein
5	rs854140	0	56949522	T	C	0.00613628	Creactive Protein
1	rs822836	0	234956177	T	C	0.00613689	Creactive Protein
4	rs35556654	0	1512109	G	T	0.00613757	Creactive Protein
14	rs2010648	0	35604892	C	A	0.00612331	Creactive Protein
19	rs17694990	0	52267703	G	T	0.00612245	Creactive Protein
19	rs7255333	0	52460453	T	C	0.00612235	Creactive Protein
19	rs114852218	0	36068161	A	G	0.0061218	Creactive Protein
7	rs1167829	0	75165018	A	G	0.00610173	Creactive Protein
5	rs77612134	0	25697524	T	C	0.00610358	Creactive Protein
17	rs2244280	0	19459537	A	G	0.00610373	Creactive Protein
9	rs10965110	0	21708049	A	G	0.00610427	Creactive Protein
20	rs73093967	0	15028413	C	T	0.00610462	Creactive Protein
12	rs117493899	0	3723395	G	T	0.00610507	Creactive Protein
8	rs35170578	0	585869	G	A	0.00610547	Creactive Protein
10	rs77901650	0	9973626	G	A	0.00610013	Creactive Protein
16	rs150933152	0	74445632	T	C	0.00610608	Creactive Protein
10	rs2297475	0	90984623	G	A	0.00611273	Creactive Protein
2	rs34076243	0	175086699	G	A	0.00611348	Creactive Protein
9	rs12005196	0	137677090	G	T	0.00611404	Creactive Protein
6	rs1800454	0	32800412	T	C	0.00611503	Creactive Protein
16	rs11150396	0	81684237	A	G	0.00611925	Creactive Protein
16	rs4785220	0	50627378	T	C	0.00612016	Creactive Protein
2	rs139126991	0	172398244	G	A	0.00612049	Creactive Protein
12	rs73057024	0	13557238	A	C	0.00611057	Creactive Protein
4	rs28609158	0	53652311	C	T	0.00604295	Creactive Protein
3	rs360840	0	13031976	T	C	0.00604283	Creactive Protein
6	rs73471691	0	47168940	C	A	0.00604282	Creactive Protein
6	rs13220896	0	31369662	A	G	0.00596577	Creactive Protein
2	rs75248619	0	22021224	A	G	0.00596746	Creactive Protein
10	rs59564102	0	91093794	A	G	0.00596818	Creactive Protein
3	rs116559208	0	84462556	T	C	0.00597193	Creactive Protein
1	rs1983614	0	210057428	T	C	0.00597292	Creactive Protein
12	rs76683522	0	97866845	C	T	0.00597671	Creactive Protein
7	rs2272347	0	128619415	T	A	0.00597716	Creactive Protein
1	rs72682195	0	74256293	T	C	0.00597726	Creactive Protein
6	rs5874008	0	5997341	AC	A	0.00597753	Creactive Protein
16	rs12929950	0	2144894	A	G	0.00597927	Creactive Protein
13	rs34943826	0	41879038	G	A	0.00598047	Creactive Protein
10	rs17152987	0	6318458	G	A	0.00598096	Creactive Protein
5	rs12697915	0	80458973	G	T	0.00598215	Creactive Protein
12	rs28398934	0	101798357	C	T	0.00598226	Creactive Protein
6	rs7772159	0	153521205	T	C	0.00598476	Creactive Protein
7	rs12670403	0	17309279	A	C	0.00596517	Creactive Protein
8	rs76344121	0	117386186	A	C	0.00596432	Creactive Protein
9	rs75556592	0	92193482	T	C	0.00596419	Creactive Protein
22	rs9621461	0	32871365	A	G	0.00595876	Creactive Protein
17	rs17763487	0	57377044	T	C	0.00594362	Creactive Protein
6	rs116582145	0	40020534	T	C	0.00594436	Creactive Protein
14	rs1465788	0	69263599	T	C	0.00594441	Creactive Protein
3	rs35318124	0	141497506	C	G	0.00594608	Creactive Protein
3	rs6806256	0	101453991	G	A	0.00594703	Creactive Protein
5	rs79143287	0	153095706	G	A	0.00594743	Creactive Protein
9	rs10988159	0	131702955	T	C	0.00594767	Creactive Protein
1	rs41305058	0	153615958	C	T	0.00598576	Creactive Protein
11	rs78608491	0	49782913	T	C	0.00594822	Creactive Protein
2	rs72818602	0	60566438	G	T	0.00595077	Creactive Protein
14	rs76313842	0	72926874	C	G	0.00595139	Creactive Protein
9	rs17732367	0	112719314	G	A	0.00595164	Creactive Protein
11	rs12418948	0	68926522	T	C	0.00595585	Creactive Protein
3	rs628254	0	9016628	C	T	0.00595681	Creactive Protein
8	rs17697913	0	33571642	G	A	0.00595693	Creactive Protein
11	rs4944092	0	75909619	G	A	0.00595709	Creactive Protein
6	rs7772240	0	30342682	A	G	0.00595043	Creactive Protein
21	rs2838737	0	46335580	T	C	0.00598682	Creactive Protein
4	rs13117519	0	114369065	T	C	0.00598684	Creactive Protein
6	rs71574910	0	169239298	C	T	0.00598696	Creactive Protein
6	rs72819627	0	11717927	C	T	0.00603084	Creactive Protein
9	rs129934	0	136538798	T	C	0.00603288	Creactive Protein
2	rs1921778	0	206081610	G	A	0.00603371	Creactive Protein
19	rs2228603	0	19329924	T	C	0.00603389	Creactive Protein
7	rs10280903	0	150321507	T	C	0.00603429	Creactive Protein
1	rs56246079	0	53103679	C	T	0.00603467	Creactive Protein
17	rs11658082	0	31967697	T	G	0.00603521	Creactive Protein
1	rs578271	0	65505271	G	A	0.0060303	Creactive Protein
12	rs35038	0	31174081	G	T	0.0060353	Creactive Protein
1	rs4363434	0	84058874	G	A	0.00603609	Creactive Protein
18	rs72949525	0	61798640	C	T	0.00603688	Creactive Protein
8	rs78607888	0	9680189	T	C	0.00603808	Creactive Protein
5	rs76853181	0	9106225	T	C	0.00603911	Creactive Protein
19	rs8103040	0	6993685	C	T	0.00603993	Creactive Protein
8	rs71519419	0	56545445	T	C	0.00604029	Creactive Protein
1	rs34357474	0	184596570	C	T	0.00604246	Creactive Protein
7	Affx-52370579	0	99711839	G	GTCCC	0.00603608	Creactive Protein
9	rs72739915	0	87488220	T	G	0.00660167	Creactive Protein
4	rs79424581	0	149189885	C	T	0.00603014	Creactive Protein
17	rs12451373	0	51871649	G	A	0.00602812	Creactive Protein
2	rs10199460	0	36089232	T	C	0.00599579	Creactive Protein
5	rs12651780	0	150493725	G	A	0.00599831	Creactive Protein
20	rs2300759	0	57018297	G	A	0.00599925	Creactive Protein
2	rs62133898	0	38379541	G	A	0.00600228	Creactive Protein
6	rs3757318	0	151914113	A	G	0.00600284	Creactive Protein
13	rs78194443	0	34340820	C	A	0.00600523	Creactive Protein
21	rs2834005	0	34291708	C	T	0.00600591	Creactive Protein
12	rs61649357	0	49713003	C	T	0.00602943	Creactive Protein
2	rs13022247	0	173896868	A	G	0.0060076	Creactive Protein
3	rs116748006	0	18650062	A	C	0.00601458	Creactive Protein
9	rs78842093	0	23129203	T	C	0.00601831	Creactive Protein
13	Affx-10058161	0	98928242	T	G	0.00601844	Creactive Protein
13	rs9519365	0	105200190	G	A	0.00602032	Creactive Protein
17	rs12601260	0	43068547	C	T	0.00602042	Creactive Protein
18	rs55813625	0	65291222	G	A	0.00602322	Creactive Protein
4	rs1863568	0	102432547	C	T	0.00602543	Creactive Protein
3	rs11711950	0	123072318	G	T	0.00601429	Creactive Protein
9	rs187468519	0	139728202	G	T	0.00575528	Creactive Protein
8	rs10808842	0	81307007	A	G	0.00660168	Creactive Protein
1	rs2808630	0	159680868	C	T	0.00660473	Creactive Protein
6	rs145837095	0	24843183	G	A	0.00717684	Creactive Protein
2	rs36041322	0	158605769	T	C	0.00717691	Creactive Protein
12	rs7308542	0	95623482	G	T	0.00717902	Creactive Protein
8	rs72630920	0	33660006	G	A	0.00717978	Creactive Protein
4	rs16997232	0	112608742	G	C	0.00718254	Creactive Protein
11	rs4938439	0	117639526	C	T	0.00718292	Creactive Protein
7	rs74950345	0	113644002	A	C	0.00718295	Creactive Protein
19	rs4802261	0	46052454	A	G	0.00718391	Creactive Protein
4	rs114664012	0	13338269	A	G	0.00718632	Creactive Protein
18	rs113319243	0	77180758	T	C	0.00718897	Creactive Protein
7	rs66646584	0	140079971	T	G	0.00719116	Creactive Protein
4	rs111943404	0	46029914	T	A	0.00719214	Creactive Protein
8	rs11986764	0	58769906	A	G	0.0071951	Creactive Protein
2	rs202103721	0	67624665	A	G	0.00719521	Creactive Protein
11	rs12275166	0	133254479	A	G	0.00719903	Creactive Protein
5	rs112340959	0	72251075	G	A	0.0071766	Creactive Protein
19	rs145475625	0	51294098	T	C	0.00717344	Creactive Protein
5	rs71629710	0	88617915	C	T	0.00717262	Creactive Protein
9	rs139204170	0	18502762	T	C	0.00717239	Creactive Protein
9	rs117258259	0	16044442	C	T	0.00715127	Creactive Protein
5	rs139723666	0	110494483	C	A	0.00715215	Creactive Protein
4	rs4863366	0	189581970	A	G	0.00715358	Creactive Protein
11	rs77952368	0	58190228	A	G	0.0071542	Creactive Protein
19	rs10423092	0	9115765	G	A	0.0071568	Creactive Protein
6	rs75322508	0	83663826	T	C	0.00715786	Creactive Protein
9	rs117662477	0	137339917	C	T	0.00715818	Creactive Protein
18	rs118117415	0	73972987	C	T	0.00719977	Creactive Protein
1	rs2886343	0	112293213	G	C	0.0071593	Creactive Protein
8	rs7014531	0	85143228	G	A	0.00716303	Creactive Protein
20	rs75217493	0	7753728	T	C	0.00716309	Creactive Protein
6	rs4148878	0	32822186	G	T	0.007168	Creactive Protein
11	rs116945033	0	71652311	A	G	0.0071689	Creactive Protein
16	rs75191414	0	52455322	A	G	0.0071705	Creactive Protein
2	rs72789629	0	21485848	T	C	0.00717191	Creactive Protein
6	rs9467715	0	26341301	C	T	0.00717217	Creactive Protein
11	rs117455952	0	45504852	G	A	0.00716234	Creactive Protein
1	rs11579928	0	75443982	C	T	0.00714988	Creactive Protein
12	rs78787677	0	70992617	C	T	0.00720035	Creactive Protein
20	rs3827147	0	256727	T	A	0.00720338	Creactive Protein
4	rs61750900	0	69681936	T	G	0.00722875	Creactive Protein
12	rs79965662	0	77446884	C	T	0.00722967	Creactive Protein
6	rs118164141	0	103722012	T	G	0.00722968	Creactive Protein
19	rs8113706	0	13283539	A	C	0.00723019	Creactive Protein
8	rs2555723	0	125954274	A	C	0.0072305	Creactive Protein
3	rs113670327	0	71299504	C	G	0.00723714	Creactive Protein
4	rs11737507	0	159443384	G	A	0.00724088	Creactive Protein
18	rs11663706	0	11219792	A	C	0.00724166	Creactive Protein
1	rs139332126	0	36939403	G	C	0.00724286	Creactive Protein
13	rs74605989	0	28165541	T	G	0.00724342	Creactive Protein
12	Affx-8436228	0	7242204	T	C	0.00724444	Creactive Protein
6	rs142290940	0	88123532	A	G	0.00725043	Creactive Protein
18	rs78436314	0	46228514	A	G	0.00725045	Creactive Protein
5	rs116198390	0	37122533	C	T	0.00725114	Creactive Protein
5	rs17351065	0	113529449	T	C	0.00725333	Creactive Protein
12	rs56211548	0	103153663	G	A	0.00722784	Creactive Protein
10	rs117639302	0	104844149	T	C	0.0072253	Creactive Protein
2	rs6547853	0	28646801	A	G	0.00722374	Creactive Protein
1	rs41263704	0	151694298	G	A	0.00722365	Creactive Protein
5	rs62371570	0	111108996	C	T	0.00720434	Creactive Protein
16	rs146538493	0	84520428	C	G	0.00720437	Creactive Protein
20	rs11699458	0	127194	C	T	0.00720646	Creactive Protein
3	rs79892952	0	54666092	G	T	0.00720772	Creactive Protein
14	rs1890940	0	69748886	C	T	0.00720795	Creactive Protein
4	rs62305437	0	70675618	T	C	0.00720798	Creactive Protein
6	rs117652505	0	153625417	C	T	0.0072082	Creactive Protein
18	rs17656030	0	39294665	G	A	0.00720333	Creactive Protein
8	Affx-37329150	0	11241604	T	G	0.00720898	Creactive Protein
5	rs28727439	0	137579834	A	C	0.007211	Creactive Protein
10	rs56842105	0	55066254	T	C	0.00721611	Creactive Protein
12	rs118138059	0	57234269	A	G	0.00721684	Creactive Protein
9	Affx-52298406	0	90582445	T	C	0.00721716	Creactive Protein
4	rs11725957	0	49062892	A	G	0.00721729	Creactive Protein
5	rs6894429	0	118295726	T	C	0.00721899	Creactive Protein
9	rs7853840	0	28068081	C	T	0.00721976	Creactive Protein
5	rs1422781	0	134272193	A	G	0.00720982	Creactive Protein
3	rs75340513	0	54391431	G	A	0.00725505	Creactive Protein
11	rs1397048	0	56466099	T	C	0.00714948	Creactive Protein
7	rs9640943	0	83347858	C	T	0.00714782	Creactive Protein
7	rs12668391	0	135530977	G	A	0.00707202	Creactive Protein
14	rs74573095	0	58962517	C	T	0.00707272	Creactive Protein
9	rs7040551	0	92274114	A	G	0.00707707	Creactive Protein
6	rs78233437	0	127865638	A	G	0.00707878	Creactive Protein
13	rs9543002	0	73134091	G	C	0.00707976	Creactive Protein
7	rs73479938	0	148931503	G	A	0.00708	Creactive Protein
13	rs73234964	0	81680119	G	C	0.00708032	Creactive Protein
22	rs5764373	0	44279315	C	T	0.00708139	Creactive Protein
17	rs79808541	0	56007826	T	G	0.00708256	Creactive Protein
2	rs280754	0	35092762	T	C	0.0070852	Creactive Protein
8	rs116720848	0	8783188	T	C	0.00708771	Creactive Protein
13	rs117545424	0	81403415	A	G	0.00708933	Creactive Protein
19	rs79165424	0	29916920	C	A	0.00709151	Creactive Protein
17	rs79522014	0	51011004	T	C	0.00709337	Creactive Protein
1	rs145011469	0	16261019	C	A	0.00709412	Creactive Protein
2	rs9677948	0	55436934	A	G	0.00707065	Creactive Protein
5	rs34151061	0	75302625	C	CT	0.00707011	Creactive Protein
14	rs117941830	0	39906876	T	G	0.00706895	Creactive Protein
4	rs77343141	0	30823593	T	C	0.00706602	Creactive Protein
16	rs75580329	0	50970066	G	C	0.00704724	Creactive Protein
11	rs76383425	0	93670960	C	T	0.00704871	Creactive Protein
4	rs73235521	0	42125963	A	G	0.00705329	Creactive Protein
4	rs1471404	0	88775345	A	G	0.00705394	Creactive Protein
6	rs77470450	0	102904588	G	T	0.00705662	Creactive Protein
9	rs45589031	0	104150916	C	T	0.00705689	Creactive Protein
17	rs117309764	0	77118257	C	G	0.00705774	Creactive Protein
12	rs118014788	0	109611786	T	G	0.00709493	Creactive Protein
3	rs150854910	0	133476769	T	C	0.00705798	Creactive Protein
9	rs117601193	0	84736858	C	A	0.00705866	Creactive Protein
19	rs2241589	0	8398531	T	C	0.00705875	Creactive Protein
15	rs75268008	0	85856592	C	T	0.0070596	Creactive Protein
10	rs12777485	0	20684003	A	G	0.00706	Creactive Protein
8	rs4733632	0	129725280	T	C	0.00706205	Creactive Protein
6	rs1295392	0	119676177	G	T	0.00706322	Creactive Protein
15	rs59776586	0	59843987	A	G	0.00706416	Creactive Protein
19	rs117145157	0	50704088	A	G	0.00705848	Creactive Protein
13	rs3211770	0	113793849	A	G	0.00714853	Creactive Protein
4	rs62272670	0	3475166	T	C	0.00709634	Creactive Protein
19	rs60239918	0	45580372	T	C	0.00709841	Creactive Protein
8	rs332034	0	8717007	C	T	0.00712134	Creactive Protein
13	rs7337824	0	24872034	T	C	0.00712441	Creactive Protein
19	rs2277970	0	10071256	T	C	0.00712588	Creactive Protein
1	rs4655360	0	213555691	T	C	0.00712856	Creactive Protein
18	rs118112796	0	76442139	T	C	0.00713074	Creactive Protein
3	rs116016242	0	33534586	A	C	0.00713077	Creactive Protein
13	rs77939232	0	27368411	C	T	0.00713589	Creactive Protein
14	rs118115505	0	82430988	T	C	0.00713798	Creactive Protein
5	rs7710194	0	63211925	C	T	0.00713853	Creactive Protein
17	rs17834783	0	2323517	T	C	0.00714007	Creactive Protein
9	rs12156636	0	36746304	C	T	0.0071424	Creactive Protein
5	rs146381949	0	150923714	C	T	0.00714289	Creactive Protein
3	rs115551340	0	112982753	T	G	0.00714362	Creactive Protein
7	rs984181	0	22621500	A	G	0.00714481	Creactive Protein
8	rs1442410	0	3092572	C	T	0.0071469	Creactive Protein
2	rs75874885	0	107733119	G	T	0.00712107	Creactive Protein
6	rs9406055	0	831645	A	C	0.00711753	Creactive Protein
16	rs244782	0	84361533	G	C	0.00711747	Creactive Protein
16	rs10500376	0	10683751	A	G	0.00711511	Creactive Protein
1	rs1325518	0	68040881	G	A	0.00710013	Creactive Protein
2	rs4233760	0	19301822	C	T	0.00710421	Creactive Protein
6	rs10455150	0	85834607	A	G	0.0071057	Creactive Protein
5	rs34850668	0	19949209	G	T	0.00710666	Creactive Protein
10	rs6585943	0	87081993	A	G	0.0071073	Creactive Protein
5	rs55853241	0	176809479	C	G	0.00710759	Creactive Protein
6	rs55806944	0	170374697	A	G	0.00710849	Creactive Protein
17	rs4792390	0	13628787	A	C	0.00709699	Creactive Protein
2	rs115267156	0	195468383	A	G	0.00710865	Creactive Protein
4	rs75318986	0	135390801	G	A	0.00711029	Creactive Protein
17	rs222859	0	7197794	C	A	0.00711129	Creactive Protein
16	rs57358170	0	4964139	C	T	0.00711207	Creactive Protein
6	rs13196881	0	53617056	T	C	0.00711291	Creactive Protein
13	rs138819345	0	41885465	T	C	0.00711292	Creactive Protein
16	rs77122052	0	23039016	T	C	0.00711296	Creactive Protein
9	rs1409682	0	113665419	A	G	0.007113	Creactive Protein
12	rs1920600	0	114701311	C	T	0.00710963	Creactive Protein
11	rs2115930	0	4477195	C	T	0.00704498	Creactive Protein
10	rs77850387	0	103865999	A	G	0.00725505	Creactive Protein
1	rs16838036	0	239383418	G	A	0.00725592	Creactive Protein
21	rs2828468	0	25100718	G	A	0.00739503	Creactive Protein
8	rs58602899	0	11848833	T	G	0.00739626	Creactive Protein
5	rs663845	0	38886040	G	T	0.00740115	Creactive Protein
19	rs3814995	0	36342212	T	C	0.00740339	Creactive Protein
11	rs7948473	0	12344695	G	T	0.0074034	Creactive Protein
7	rs147006695	0	95024007	A	G	0.00740425	Creactive Protein
8	rs56283041	0	18526152	T	C	0.00740528	Creactive Protein
7	rs73208540	0	86831892	C	T	0.00740564	Creactive Protein
19	rs45591734	0	52618506	T	C	0.00740603	Creactive Protein
18	rs2277723	0	77703476	G	A	0.00740605	Creactive Protein
7	rs3735052	0	129944685	G	A	0.00740672	Creactive Protein
6	rs7759216	0	106588614	T	C	0.0074078	Creactive Protein
15	rs2297377	0	41815649	G	A	0.00740785	Creactive Protein
6	rs1405069	0	36922684	C	A	0.00740893	Creactive Protein
6	rs13216424	0	35054185	A	G	0.00741037	Creactive Protein
7	rs2944839	0	71770703	C	T	0.00739405	Creactive Protein
9	rs113308406	0	109051126	C	T	0.00739299	Creactive Protein
5	rs11241760	0	123972308	A	G	0.00739137	Creactive Protein
20	rs73184824	0	56280558	T	C	0.00739057	Creactive Protein
12	rs3730308	0	49176872	T	G	0.00737141	Creactive Protein
19	rs11672431	0	10823940	T	G	0.00737172	Creactive Protein
2	rs114833236	0	127816701	A	G	0.00737401	Creactive Protein
14	rs2144038	0	23729188	C	T	0.00737528	Creactive Protein
6	rs72958858	0	75342948	A	G	0.00737761	Creactive Protein
1	rs1543421	0	101315934	G	A	0.00737861	Creactive Protein
11	rs4755825	0	44429479	G	A	0.00737901	Creactive Protein
14	rs1205090	0	72280257	T	C	0.00741056	Creactive Protein
14	rs2250794	0	102415731	A	G	0.0073793	Creactive Protein
15	rs76176576	0	38243151	A	G	0.00738176	Creactive Protein
10	rs2804477	0	33720175	A	G	0.00738231	Creactive Protein
2	rs78008211	0	25871847	T	C	0.00738276	Creactive Protein
1	rs3862045	0	234957192	C	T	0.00738448	Creactive Protein
13	rs150640527	0	72354128	G	A	0.00738705	Creactive Protein
3	rs139504758	0	138191347	T	C	0.00738779	Creactive Protein
3	rs1464059	0	142706260	A	G	0.00738981	Creactive Protein
1	rs4660564	0	42216715	A	G	0.00738089	Creactive Protein
9	rs141453734	0	33917088	T	C	0.00737138	Creactive Protein
4	rs34247735	0	133953728	C	T	0.00741328	Creactive Protein
22	rs138690553	0	32647774	T	C	0.00741452	Creactive Protein
10	rs34769246	0	15798579	C	G	0.00745158	Creactive Protein
17	rs112153703	0	50157526	C	T	0.00745287	Creactive Protein
7	rs62491541	0	129580430	T	C	0.00745747	Creactive Protein
1	rs72708863	0	160613956	T	C	0.00745837	Creactive Protein
13	rs9316428	0	49628551	A	G	0.00746195	Creactive Protein
2	rs2215487	0	107822404	G	A	0.00746396	Creactive Protein
2	rs75150102	0	10440743	A	G	0.00746506	Creactive Protein
11	rs35902832	0	11700170	G	A	0.00746682	Creactive Protein
8	rs7004284	0	101821743	A	G	0.00746811	Creactive Protein
2	rs2175824	0	111592407	T	G	0.00746851	Creactive Protein
2	rs80317855	0	127583639	A	G	0.00746902	Creactive Protein
3	rs116666065	0	133570926	A	C	0.00746905	Creactive Protein
17	rs8067342	0	21156860	T	C	0.00747176	Creactive Protein
3	rs73084453	0	57591850	T	C	0.007476	Creactive Protein
7	rs200429464	0	6189853	T	C	0.00747722	Creactive Protein
7	rs10245627	0	11215694	C	T	0.00744843	Creactive Protein
8	rs34896506	0	51897268	C	T	0.00744608	Creactive Protein
21	rs116913965	0	36839526	T	G	0.00744178	Creactive Protein
6	rs9357008	0	26479891	G	T	0.00744154	Creactive Protein
4	rs2261167	0	40810747	A	G	0.00741606	Creactive Protein
1	rs61734296	0	116202263	A	G	0.00741677	Creactive Protein
2	rs79610646	0	30881288	T	C	0.0074175	Creactive Protein
19	rs75672720	0	9962371	T	G	0.00742171	Creactive Protein
6	rs1567898	0	163239943	T	C	0.00742254	Creactive Protein
1	rs116092581	0	91274646	A	G	0.00742388	Creactive Protein
4	rs604244	0	28449360	G	A	0.00742505	Creactive Protein
5	rs143591709	0	180297339	T	C	0.00741363	Creactive Protein
2	rs917828	0	160041020	G	A	0.00742527	Creactive Protein
1	rs6694349	0	234606799	T	C	0.00742557	Creactive Protein
17	rs143362209	0	4883557	C	T	0.0074264	Creactive Protein
18	rs17189032	0	23771738	T	C	0.00742862	Creactive Protein
14	rs78066760	0	102093044	T	A	0.00743055	Creactive Protein
18	rs962876	0	42127194	T	C	0.0074341	Creactive Protein
2	rs12621260	0	20636410	T	C	0.00743593	Creactive Protein
16	rs8044305	0	50918962	G	A	0.00743811	Creactive Protein
15	rs17819714	0	66386798	A	G	0.0074253	Creactive Protein
4	rs116260673	0	64206763	T	C	0.00725566	Creactive Protein
14	rs56358500	0	52705940	G	A	0.00736851	Creactive Protein
11	rs1498467	0	5410934	T	G	0.00736759	Creactive Protein
9	rs75648934	0	2841067	T	A	0.00729259	Creactive Protein
19	rs1135062	0	45322744	G	A	0.00729399	Creactive Protein
3	rs11711055	0	179182472	A	G	0.00729489	Creactive Protein
19	rs118009375	0	51406426	C	T	0.00729519	Creactive Protein
2	rs13008287	0	218264810	G	T	0.00729593	Creactive Protein
3	rs73197854	0	189531496	A	C	0.00729671	Creactive Protein
16	rs9302570	0	65306450	C	T	0.00729806	Creactive Protein
20	rs8121509	0	62712053	C	T	0.0073007	Creactive Protein
12	rs113116967	0	120430074	T	G	0.00730114	Creactive Protein
6	rs57838818	0	26597992	A	G	0.00730591	Creactive Protein
13	rs9540222	0	65368490	T	C	0.00730745	Creactive Protein
9	rs2487037	0	107617337	T	C	0.00730784	Creactive Protein
7	rs116923905	0	127831420	T	C	0.00730921	Creactive Protein
20	rs78949303	0	62774372	G	A	0.00730966	Creactive Protein
5	rs17716274	0	134474960	C	G	0.00730969	Creactive Protein
13	rs75193007	0	109470040	T	C	0.00729013	Creactive Protein
7	rs17376373	0	120000485	G	T	0.00728954	Creactive Protein
12	rs11614892	0	52403036	T	C	0.00728691	Creactive Protein
8	rs77423083	0	105122235	A	G	0.00728495	Creactive Protein
8	rs75779669	0	20955032	G	A	0.0072561	Creactive Protein
22	rs114758702	0	38278741	A	G	0.00725622	Creactive Protein
10	rs10824140	0	76042609	T	C	0.00725736	Creactive Protein
13	rs35086362	0	113981283	A	G	0.00726574	Creactive Protein
10	rs10764176	0	18242311	G	A	0.0072673	Creactive Protein
9	rs13300798	0	116895387	T	C	0.00726881	Creactive Protein
11	rs76230351	0	112736140	G	T	0.00727015	Creactive Protein
6	rs73737443	0	45469761	C	G	0.0073098	Creactive Protein
19	rs4805867	0	33762257	C	T	0.00727052	Creactive Protein
20	rs6035213	0	19062060	A	G	0.0072739	Creactive Protein
1	rs76959518	0	159853160	G	A	0.00727516	Creactive Protein
16	rs2000999	0	72108093	A	G	0.00727725	Creactive Protein
13	rs79981157	0	73899915	A	G	0.0072798	Creactive Protein
2	rs34569325	0	62468323	T	C	0.00728147	Creactive Protein
7	rs62467425	0	32980858	G	A	0.00728285	Creactive Protein
14	rs7147946	0	51492961	C	T	0.0072834	Creactive Protein
2	rs72782589	0	19313580	G	C	0.00727311	Creactive Protein
18	rs117899981	0	75712530	A	G	0.00736808	Creactive Protein
8	rs261564	0	97018035	G	A	0.00731047	Creactive Protein
2	rs2030746	0	121309488	T	C	0.00731877	Creactive Protein
14	rs12889609	0	56468546	T	C	0.00734649	Creactive Protein
2	rs2303556	0	170597835	T	G	0.00734782	Creactive Protein
9	rs117095595	0	89775972	G	A	0.00734942	Creactive Protein
19	rs11879535	0	1732985	G	C	0.00734989	Creactive Protein
5	rs79979980	0	118301915	A	G	0.00735109	Creactive Protein
5	rs10214283	0	9403198	G	A	0.00735259	Creactive Protein
7	rs306718	0	79901055	G	C	0.00735489	Creactive Protein
2	rs78347626	0	99830738	A	G	0.00735556	Creactive Protein
14	rs17761563	0	56593787	G	A	0.00735788	Creactive Protein
7	rs56264838	0	152667023	G	T	0.00735851	Creactive Protein
2	rs12694010	0	205574004	C	T	0.00735936	Creactive Protein
3	rs116429691	0	153366389	T	C	0.00736181	Creactive Protein
8	rs7817266	0	11773889	A	G	0.00736196	Creactive Protein
1	rs76827641	0	15769464	G	A	0.00736525	Creactive Protein
7	rs17458603	0	16279593	G	A	0.00736691	Creactive Protein
8	rs80345488	0	104536643	A	C	0.00734621	Creactive Protein
10	rs35656635	0	67383545	G	C	0.00734618	Creactive Protein
3	rs3772315	0	1323634	G	A	0.00734424	Creactive Protein
1	rs11544443	0	159752046	T	A	0.0073435	Creactive Protein
1	rs16847140	0	227307789	C	A	0.00732073	Creactive Protein
1	rs1114505	0	59572316	T	C	0.00732229	Creactive Protein
9	rs117603915	0	7940806	A	C	0.00732463	Creactive Protein
7	rs59026448	0	22607062	G	A	0.00732648	Creactive Protein
13	rs9284173	0	97422470	G	A	0.00732688	Creactive Protein
5	rs34051295	0	2096499	A	G	0.00733062	Creactive Protein
8	rs62496287	0	9078499	T	C	0.00733096	Creactive Protein
5	rs72771482	0	117363919	C	T	0.00731204	Creactive Protein
2	rs1473359	0	32933033	C	A	0.00733106	Creactive Protein
16	rs2972269	0	5045553	C	T	0.00733196	Creactive Protein
17	rs146009782	0	64049981	C	G	0.0073335	Creactive Protein
6	rs147866724	0	46604145	C	G	0.00733738	Creactive Protein
17	rs72847280	0	26267074	T	C	0.00733792	Creactive Protein
3	rs78411303	0	122356451	A	G	0.00733874	Creactive Protein
18	rs1221859	0	50157120	G	A	0.00733952	Creactive Protein
2	rs4148777	0	169869901	G	A	0.00734263	Creactive Protein
19	rs61736500	0	51871194	T	C	0.00733186	Creactive Protein
12	rs75731169	0	12986051	T	C	0.00704472	Creactive Protein
5	rs10940276	0	52184564	A	C	0.00704454	Creactive Protein
20	rs6051597	0	365494	A	G	0.00704331	Creactive Protein
10	rs117570085	0	110798033	T	C	0.00675416	Creactive Protein
7	rs11767177	0	1882914	T	G	0.00675524	Creactive Protein
8	rs762127	0	37468018	T	G	0.00675726	Creactive Protein
11	rs140201358	0	823586	G	C	0.00675778	Creactive Protein
17	rs73335365	0	6140995	C	A	0.00675786	Creactive Protein
3	rs56023141	0	19067873	G	A	0.00675796	Creactive Protein
6	rs76135878	0	136019320	C	T	0.00676078	Creactive Protein
15	rs1551872	0	27850666	T	C	0.00676148	Creactive Protein
2	rs12999373	0	663483	A	G	0.00676261	Creactive Protein
3	rs1489949	0	56674190	A	C	0.00676342	Creactive Protein
4	rs115671517	0	12260059	T	C	0.00676457	Creactive Protein
19	rs17728272	0	45240371	T	C	0.00676472	Creactive Protein
6	rs729451	0	64603985	G	A	0.0067649	Creactive Protein
1	rs10802285	0	236311886	T	C	0.00676537	Creactive Protein
10	rs77868607	0	82394992	T	G	0.00676544	Creactive Protein
5	rs17077133	0	173685519	A	G	0.00675388	Creactive Protein
3	rs6807362	0	183778010	G	C	0.00675341	Creactive Protein
1	rs2820292	0	201784287	A	C	0.00675004	Creactive Protein
4	rs116840507	0	141835124	C	A	0.00674457	Creactive Protein
12	rs1904539	0	67045248	A	G	0.00671266	Creactive Protein
2	rs6704657	0	166175311	C	T	0.0067136	Creactive Protein
12	rs11179520	0	73435084	T	C	0.00671421	Creactive Protein
11	rs114096145	0	76414513	A	C	0.00671586	Creactive Protein
17	rs77998478	0	76409190	A	G	0.00671656	Creactive Protein
12	rs4898510	0	50232691	A	G	0.00671781	Creactive Protein
17	Affx-52330955	0	1650299	G	GC	0.00672181	Creactive Protein
3	rs6773554	0	131889422	C	T	0.00676875	Creactive Protein
3	rs61751733	0	66467601	C	G	0.00672227	Creactive Protein
14	rs117999503	0	72714318	T	C	0.00672803	Creactive Protein
7	rs1395891	0	86129956	G	A	0.00672895	Creactive Protein
17	rs112176901	0	998548	C	A	0.00673132	Creactive Protein
7	rs147503225	0	93055724	T	C	0.00673911	Creactive Protein
7	rs13244013	0	16803279	G	A	0.00673989	Creactive Protein
6	rs1264344	0	30800577	T	C	0.00674148	Creactive Protein
4	rs55773477	0	159730782	G	T	0.0067434	Creactive Protein
6	rs2893910	0	27283254	T	A	0.00672509	Creactive Protein
13	rs117008684	0	30955333	A	G	0.00671153	Creactive Protein
9	rs2066717	0	107591478	A	G	0.00676957	Creactive Protein
16	rs7186458	0	73147641	G	A	0.00677088	Creactive Protein
12	rs117053076	0	121714945	A	G	0.00679096	Creactive Protein
7	rs79297732	0	2448624	C	T	0.00679371	Creactive Protein
5	rs12109445	0	86266939	G	A	0.00679625	Creactive Protein
15	rs73472870	0	97535478	A	G	0.00679632	Creactive Protein
1	rs41269153	0	16264022	C	G	0.00679768	Creactive Protein
11	rs10794358	0	985547	C	T	0.00679836	Creactive Protein
13	rs9546980	0	85540136	A	G	0.00679866	Creactive Protein
9	rs143836544	0	131671142	A	G	0.00679876	Creactive Protein
21	rs428424	0	40445319	T	C	0.00679959	Creactive Protein
14	Affx-89006132	0	51561525	A	C	0.00680092	Creactive Protein
6	rs4713438	0	31146846	A	G	0.0068014	Creactive Protein
11	rs116923089	0	98252042	C	T	0.00680273	Creactive Protein
14	rs11625845	0	29264552	A	G	0.00680342	Creactive Protein
1	rs12028180	0	58833911	A	G	0.00680678	Creactive Protein
17	Affx-52184682	0	19552312	G	C	0.00681074	Creactive Protein
1	rs75933695	0	10246761	T	C	0.00678943	Creactive Protein
2	rs7570988	0	191560453	G	A	0.00678881	Creactive Protein
6	rs116287594	0	53786742	G	A	0.0067885	Creactive Protein
6	rs76713488	0	96664250	C	T	0.00678545	Creactive Protein
11	rs145891813	0	66454564	A	G	0.00677149	Creactive Protein
4	rs77512540	0	18367051	C	T	0.00677288	Creactive Protein
19	rs73009507	0	10961024	G	C	0.00677384	Creactive Protein
7	rs115854359	0	18549815	A	G	0.00677432	Creactive Protein
6	rs10484440	0	26453742	G	A	0.00677622	Creactive Protein
2	rs1947668	0	57863670	A	G	0.00677801	Creactive Protein
7	rs6975394	0	14407813	G	C	0.00677868	Creactive Protein
1	rs1871216	0	112348179	G	T	0.00677077	Creactive Protein
15	rs8027678	0	50277689	T	C	0.00678038	Creactive Protein
16	rs72800093	0	77320932	T	G	0.00678055	Creactive Protein
5	rs79002378	0	107881580	A	G	0.00678075	Creactive Protein
7	rs4299914	0	5341570	A	G	0.00678126	Creactive Protein
1	rs3765848	0	210613971	G	T	0.00678177	Creactive Protein
2	rs849509	0	206521133	A	C	0.00678336	Creactive Protein
15	rs77127192	0	60582910	C	T	0.00678354	Creactive Protein
11	rs533686	0	132585103	C	T	0.00678488	Creactive Protein
5	rs72739599	0	23658554	T	G	0.00678052	Creactive Protein
6	rs76888215	0	106020539	T	G	0.00681266	Creactive Protein
5	rs116288711	0	66289169	A	G	0.00671105	Creactive Protein
20	rs41310197	0	62309640	A	G	0.00670993	Creactive Protein
2	rs111445005	0	129214796	T	C	0.00662709	Creactive Protein
8	rs17721567	0	70550924	C	A	0.00662786	Creactive Protein
10	rs11186568	0	82445510	T	G	0.00662811	Creactive Protein
17	rs222852	0	7140606	G	A	0.00662913	Creactive Protein
6	rs72853660	0	38138128	A	G	0.00662939	Creactive Protein
6	rs576227	0	149630335	G	A	0.00663063	Creactive Protein
12	rs117519953	0	120089180	T	C	0.00663148	Creactive Protein
2	rs2411843	0	240294969	A	C	0.00663172	Creactive Protein
3	rs76066713	0	27740972	A	C	0.00663599	Creactive Protein
2	rs75515791	0	214980182	G	A	0.00663697	Creactive Protein
19	rs349037	0	44350962	A	G	0.00664002	Creactive Protein
22	rs75359613	0	38423264	T	G	0.00664132	Creactive Protein
1	rs114184367	0	33190621	A	C	0.00664544	Creactive Protein
7	rs75499355	0	5392059	A	G	0.00664619	Creactive Protein
4	rs62313223	0	135797355	C	A	0.00664634	Creactive Protein
2	rs2041751	0	102698360	G	A	0.00662709	Creactive Protein
8	rs4442149	0	14088076	T	C	0.0066265	Creactive Protein
6	rs75959598	0	127288460	A	G	0.00662615	Creactive Protein
2	rs11683875	0	72190584	T	C	0.00662507	Creactive Protein
6	rs117042443	0	166123622	T	C	0.00660511	Creactive Protein
14	rs77882619	0	86016248	T	C	0.00660559	Creactive Protein
6	rs9383080	0	15830255	G	A	0.00660634	Creactive Protein
10	rs72823883	0	112523574	C	T	0.00660793	Creactive Protein
2	rs17710619	0	85240309	T	C	0.00660802	Creactive Protein
6	rs171329	0	32904661	A	G	0.00661023	Creactive Protein
5	rs75995220	0	118255343	G	A	0.00661138	Creactive Protein
4	rs10019861	0	189006448	A	G	0.00664918	Creactive Protein
4	rs77475228	0	55377788	A	C	0.00661185	Creactive Protein
9	rs7468674	0	24757755	A	G	0.00661201	Creactive Protein
10	rs6162	0	104596981	A	G	0.0066125	Creactive Protein
1	rs55637863	0	110628664	G	A	0.00661293	Creactive Protein
9	rs10964552	0	20405630	A	C	0.00661376	Creactive Protein
2	rs116144913	0	171437649	T	C	0.00661451	Creactive Protein
4	rs6850971	0	1509530	T	C	0.00662205	Creactive Protein
14	rs142760084	0	56139686	G	A	0.0066225	Creactive Protein
2	rs78529164	0	217187146	T	C	0.00661193	Creactive Protein
2	rs35947471	0	220111455	A	G	0.00671103	Creactive Protein
7	rs10253271	0	148273685	C	T	0.00665059	Creactive Protein
4	rs28463990	0	5704983	C	T	0.00665098	Creactive Protein
11	rs73568960	0	112685744	C	T	0.00668186	Creactive Protein
17	rs72840191	0	59683985	G	T	0.00668381	Creactive Protein
11	rs4910006	0	11478010	T	C	0.00669049	Creactive Protein
12	rs117359416	0	133019243	T	C	0.00669107	Creactive Protein
11	rs12288243	0	5583551	T	C	0.00669478	Creactive Protein
1	rs57761519	0	231250308	T	C	0.00669803	Creactive Protein
2	rs74350601	0	78760166	T	G	0.00670126	Creactive Protein
20	rs7274853	0	1900209	T	G	0.00670151	Creactive Protein
2	rs116756834	0	223473513	G	T	0.0067019	Creactive Protein
8	rs57997296	0	34737190	T	C	0.00670192	Creactive Protein
11	rs75123659	0	36032042	C	T	0.00670329	Creactive Protein
2	rs13028571	0	181539474	A	G	0.00670436	Creactive Protein
8	rs4735972	0	998618	C	A	0.00670475	Creactive Protein
1	rs74046669	0	1222598	T	C	0.00670884	Creactive Protein
6	rs1660690	0	147490398	T	C	0.00670986	Creactive Protein
3	rs6775745	0	131813900	A	G	0.00668159	Creactive Protein
14	rs61594645	0	20879584	G	A	0.00668133	Creactive Protein
3	rs73215822	0	109521886	T	C	0.00667842	Creactive Protein
17	rs317329	0	32304300	G	A	0.00667774	Creactive Protein
2	rs72812641	0	79068303	T	A	0.00665101	Creactive Protein
4	rs1789891	0	100250419	A	C	0.00665154	Creactive Protein
19	rs77312975	0	36479803	T	C	0.00665187	Creactive Protein
11	rs1979400	0	27397067	G	A	0.00665261	Creactive Protein
8	rs877116	0	10712945	G	T	0.00665349	Creactive Protein
2	rs75725426	0	105881486	G	A	0.0066539	Creactive Protein
8	rs724029	0	9386993	G	A	0.00665443	Creactive Protein
1	rs3010948	0	12754569	C	T	0.00665093	Creactive Protein
5	rs35802176	0	175079555	G	A	0.00665479	Creactive Protein
12	rs79618189	0	24140779	A	G	0.00665973	Creactive Protein
17	rs72818318	0	34821230	C	T	0.0066599	Creactive Protein
18	rs1122752	0	77998375	G	A	0.0066615	Creactive Protein
17	rs4595843	0	36206306	T	C	0.00666477	Creactive Protein
1	rs138602074	0	151006691	T	C	0.00666644	Creactive Protein
6	rs55995239	0	127843090	T	C	0.00667071	Creactive Protein
15	rs17184382	0	63792486	C	A	0.00667227	Creactive Protein
8	rs12679869	0	10575715	A	G	0.00665824	Creactive Protein
20	rs76837920	0	45109490	G	A	0.00681495	Creactive Protein
1	rs56186096	0	68054494	A	G	0.00681759	Creactive Protein
12	rs112917609	0	57910666	T	C	0.00681911	Creactive Protein
17	rs72814052	0	1004650	T	C	0.00697269	Creactive Protein
2	rs13382472	0	129728422	C	A	0.00697509	Creactive Protein
8	rs117776912	0	10117685	T	C	0.00697691	Creactive Protein
16	rs72807453	0	88611942	T	G	0.0069793	Creactive Protein
2	rs2595224	0	138368918	T	C	0.00697965	Creactive Protein
5	rs115352742	0	133828896	T	C	0.00698004	Creactive Protein
12	rs35896418	0	3192386	A	C	0.00698043	Creactive Protein
7	rs74630026	0	33933838	A	G	0.00698248	Creactive Protein
5	rs11749685	0	13630037	A	G	0.00698267	Creactive Protein
19	rs35890933	0	22041119	G	T	0.00698431	Creactive Protein
18	rs6567147	0	57713211	A	C	0.00698483	Creactive Protein
4	rs113082832	0	25443604	G	C	0.00698493	Creactive Protein
2	rs75738518	0	43341415	A	G	0.00698598	Creactive Protein
9	rs944659	0	77854385	G	A	0.00698844	Creactive Protein
14	rs59990014	0	76925649	A	G	0.006989	Creactive Protein
8	rs74542333	0	113733266	T	G	0.00697176	Creactive Protein
2	rs62178186	0	212053035	A	G	0.00697063	Creactive Protein
1	rs12141441	0	82944182	T	C	0.00696803	Creactive Protein
2	rs4852271	0	72034455	C	G	0.00696704	Creactive Protein
18	rs116892704	0	30996497	C	T	0.00694013	Creactive Protein
9	rs2297776	0	34372931	A	T	0.00694385	Creactive Protein
4	rs60252938	0	160824458	A	G	0.00694748	Creactive Protein
7	rs73712067	0	100755861	T	G	0.00695323	Creactive Protein
5	rs464605	0	55807370	C	T	0.00695522	Creactive Protein
3	rs55941319	0	131445733	T	C	0.00695674	Creactive Protein
6	rs145540374	0	2623773	A	G	0.00695734	Creactive Protein
8	rs17117731	0	13687093	G	A	0.00698909	Creactive Protein
1	rs143820864	0	38397630	TA	T	0.00695746	Creactive Protein
22	rs34125528	0	27822670	T	TA	0.00695804	Creactive Protein
6	rs2523840	0	31030425	A	G	0.00695896	Creactive Protein
16	rs3803643	0	84208032	G	T	0.00695963	Creactive Protein
19	rs12327567	0	31796006	A	G	0.00696033	Creactive Protein
16	rs59071741	0	76383246	A	G	0.00696178	Creactive Protein
7	rs116964329	0	67813479	T	C	0.00696223	Creactive Protein
9	rs2296057	0	5812355	A	C	0.00696263	Creactive Protein
2	rs62133933	0	38406311	C	T	0.00695793	Creactive Protein
18	rs12955009	0	70140769	G	A	0.00694011	Creactive Protein
21	rs2839308	0	47954727	G	A	0.00699093	Creactive Protein
5	rs71592341	0	105713691	T	C	0.00700015	Creactive Protein
6	rs9405313	0	6668181	A	C	0.00702552	Creactive Protein
8	rs117120427	0	28790638	A	G	0.00702575	Creactive Protein
14	rs17252712	0	52406500	G	T	0.007027	Creactive Protein
1	rs72635790	0	8374253	A	T	0.00702851	Creactive Protein
6	rs3130922	0	31461089	A	G	0.00702879	Creactive Protein
7	rs34852862	0	154164297	A	G	0.00702999	Creactive Protein
7	rs4721135	0	1912222	G	A	0.00703103	Creactive Protein
18	rs7236117	0	71434228	G	A	0.00703453	Creactive Protein
16	rs59808744	0	84756531	C	T	0.00703593	Creactive Protein
13	rs75009243	0	68684866	G	A	0.00703692	Creactive Protein
20	rs77165575	0	432366	G	A	0.00703818	Creactive Protein
17	rs77483079	0	1830836	T	C	0.00704078	Creactive Protein
17	rs77746163	0	62371707	T	C	0.00704195	Creactive Protein
5	rs10039221	0	174861613	C	T	0.00704233	Creactive Protein
8	rs28391451	0	68798806	G	T	0.00704278	Creactive Protein
14	rs12898111	0	101668606	G	A	0.00702073	Creactive Protein
1	rs12047928	0	77932750	G	A	0.00701912	Creactive Protein
7	rs28497047	0	129175084	T	C	0.0070187	Creactive Protein
20	rs79575848	0	21538856	T	C	0.00701768	Creactive Protein
5	rs76987396	0	179199000	G	A	0.00700273	Creactive Protein
6	rs561117	0	125476064	A	G	0.00700769	Creactive Protein
15	rs74732596	0	80917744	A	G	0.00700887	Creactive Protein
12	rs7975791	0	49413486	T	C	0.00701149	Creactive Protein
5	rs17638113	0	90665025	A	G	0.00701164	Creactive Protein
1	rs78743764	0	3301962	A	C	0.00701168	Creactive Protein
13	rs117147961	0	35049302	T	C	0.00701247	Creactive Protein
5	rs4551054	0	105882293	G	A	0.00699251	Creactive Protein
8	rs116895243	0	33201118	T	C	0.00701341	Creactive Protein
13	rs17081481	0	35135179	G	A	0.00701504	Creactive Protein
12	rs2016266	0	53727955	G	A	0.00701517	Creactive Protein
2	rs12714232	0	28597305	C	T	0.00701617	Creactive Protein
7	rs79336593	0	44000420	A	G	0.00701642	Creactive Protein
5	rs56312432	0	39191206	T	C	0.00701656	Creactive Protein
10	rs3858288	0	88732030	C	T	0.00701659	Creactive Protein
4	rs114118731	0	184989643	G	A	0.0070173	Creactive Protein
17	rs34516580	0	40086986	T	C	0.00701482	Creactive Protein
1	rs78811372	0	104122394	A	G	0.00693785	Creactive Protein
1	rs139903267	0	26570657	T	G	0.00693637	Creactive Protein
3	rs9845876	0	533929	G	A	0.00693418	Creactive Protein
20	rs12481501	0	55498879	G	A	0.00685376	Creactive Protein
17	rs1715489	0	75279309	G	A	0.0068542	Creactive Protein
8	rs72651276	0	64992387	C	A	0.00685449	Creactive Protein
20	rs13041233	0	24503530	G	A	0.00685607	Creactive Protein
5	rs1164693	0	74064149	A	G	0.00685856	Creactive Protein
8	rs9649967	0	132604391	T	G	0.00685901	Creactive Protein
4	rs35133848	0	3745076	A	G	0.00686005	Creactive Protein
16	rs16961502	0	13336485	G	A	0.00686424	Creactive Protein
1	rs34593152	0	38033291	T	C	0.00686473	Creactive Protein
15	rs3759793	0	41806726	G	T	0.00686718	Creactive Protein
11	rs72925328	0	62216262	A	C	0.00686861	Creactive Protein
12	rs118135986	0	115670802	G	A	0.00687022	Creactive Protein
2	rs72900954	0	186146726	A	G	0.00687109	Creactive Protein
3	rs4912534	0	184016599	T	G	0.00687173	Creactive Protein
7	rs10954650	0	139326552	T	C	0.00687985	Creactive Protein
1	rs142522492	0	161192772	T	C	0.00684875	Creactive Protein
3	rs116152646	0	135261258	A	G	0.00684845	Creactive Protein
6	rs118144526	0	97552559	T	C	0.00684798	Creactive Protein
5	rs76431618	0	153250163	C	T	0.00684772	Creactive Protein
17	rs1860553	0	17235537	C	T	0.00682183	Creactive Protein
11	rs3017886	0	89273380	T	G	0.00682193	Creactive Protein
16	rs117707161	0	79630802	A	G	0.00682459	Creactive Protein
16	rs9941261	0	12596511	C	T	0.00682882	Creactive Protein
1	rs3011179	0	39060900	A	G	0.00683235	Creactive Protein
11	rs1794086	0	70481507	T	C	0.00683317	Creactive Protein
7	rs3852279	0	153728144	A	C	0.00683432	Creactive Protein
18	rs9946055	0	74469794	G	A	0.00688027	Creactive Protein
9	rs12377470	0	137161122	T	C	0.00683525	Creactive Protein
15	rs16952679	0	45099142	G	A	0.00683545	Creactive Protein
2	rs4296473	0	46038801	A	G	0.00683834	Creactive Protein
15	rs35778121	0	69398783	A	G	0.00683842	Creactive Protein
3	rs2693053	0	114011019	A	C	0.00684067	Creactive Protein
1	rs76463942	0	108680707	A	G	0.00684166	Creactive Protein
18	rs12607607	0	39082090	T	C	0.00684196	Creactive Protein
4	rs72675564	0	108724485	G	A	0.00684234	Creactive Protein
15	rs8030012	0	92889765	G	A	0.00683535	Creactive Protein
8	rs74951370	0	9173828	C	T	0.00688063	Creactive Protein
9	rs10968386	0	28205326	G	T	0.00688311	Creactive Protein
10	rs1160630	0	54417882	T	C	0.00688719	Creactive Protein
3	rs5404	0	170724955	T	C	0.0069161	Creactive Protein
12	rs73211927	0	118037979	G	A	0.00691667	Creactive Protein
3	rs4686998	0	188555882	T	C	0.00691868	Creactive Protein
7	rs77253474	0	86269212	A	G	0.00692032	Creactive Protein
5	rs80348809	0	115990401	T	C	0.00692055	Creactive Protein
7	rs200125048	0	150837067	T	C	0.00692105	Creactive Protein
3	rs55900108	0	148371483	G	T	0.00692126	Creactive Protein
9	rs79020897	0	117010284	A	G	0.00691484	Creactive Protein
8	rs17150793	0	9783789	C	T	0.00692195	Creactive Protein
1	rs2148403	0	101260583	A	G	0.00692264	Creactive Protein
1	rs4240888	0	152534754	T	G	0.00692334	Creactive Protein
3	rs6796490	0	48237104	G	T	0.00692458	Creactive Protein
2	rs17234869	0	156631643	G	A	0.00692834	Creactive Protein
3	rs6782080	0	3003895	A	G	0.00692835	Creactive Protein
11	rs143351376	0	119217098	ATAC	A	0.00693176	Creactive Protein
2	rs116448147	0	214505348	C	T	0.00693249	Creactive Protein
2	rs56192838	0	113931430	C	T	0.0069221	Creactive Protein
10	rs72811179	0	108726426	T	C	0.00660355	Creactive Protein
16	rs7500205	0	59094461	A	G	0.00691293	Creactive Protein
12	rs73208197	0	117895519	C	T	0.00691151	Creactive Protein
6	rs62404485	0	19270573	T	C	0.00688771	Creactive Protein
11	rs11222415	0	130849213	T	C	0.00688848	Creactive Protein
5	rs33955038	0	1318491	A	G	0.00688899	Creactive Protein
3	rs116726867	0	60501742	A	G	0.00688985	Creactive Protein
16	rs12102714	0	12563922	C	T	0.00689019	Creactive Protein
1	rs6699016	0	62366072	T	C	0.00689066	Creactive Protein
7	rs76396833	0	30343095	T	G	0.00689075	Creactive Protein
13	rs186201935	0	89104207	A	G	0.00691273	Creactive Protein
8	rs2705499	0	81956152	T	G	0.00689095	Creactive Protein
10	rs11252721	0	4809008	C	A	0.00689458	Creactive Protein
11	rs74456996	0	96699904	A	G	0.006905	Creactive Protein
3	rs9861271	0	12707620	C	A	0.00690726	Creactive Protein
9	rs7856131	0	13961462	C	T	0.00690877	Creactive Protein
1	rs2953328	0	244023680	C	T	0.00690879	Creactive Protein
3	rs78332540	0	18488210	G	A	0.00690916	Creactive Protein
19	rs11668571	0	47037620	G	A	0.00690968	Creactive Protein
6	rs74664812	0	12081461	T	C	0.00689432	Creactive Protein
8	rs79589099	0	129275714	G	A	0.00747979	Creactive Protein
9	rs150261456	0	34506756	A	G	0.00575478	Creactive Protein
17	rs117653084	0	32995542	A	G	0.00575301	Creactive Protein
13	rs1033878	0	35533582	A	G	0.00467128	Creactive Protein
3	rs13071462	0	7414225	C	T	0.00467199	Creactive Protein
6	rs76272508	0	16144234	A	G	0.00467232	Creactive Protein
9	rs10124895	0	116028559	A	C	0.00467291	Creactive Protein
2	rs202227874	0	33740227	C	A	0.00467301	Creactive Protein
2	rs4583435	0	10217952	A	G	0.00467378	Creactive Protein
6	rs62419227	0	83780335	T	G	0.00467479	Creactive Protein
14	rs55662698	0	72830803	G	A	0.00467498	Creactive Protein
2	rs115734407	0	98800349	A	G	0.00467526	Creactive Protein
18	rs16960216	0	39772410	A	C	0.0046763	Creactive Protein
5	rs2914155	0	113007120	T	C	0.00467641	Creactive Protein
12	rs61933770	0	52198979	C	T	0.00467985	Creactive Protein
19	rs31728	0	39915758	C	G	0.00468274	Creactive Protein
9	rs3780813	0	135561944	C	T	0.00468385	Creactive Protein
3	rs13091247	0	142409862	C	T	0.00468395	Creactive Protein
15	rs11856316	0	83515292	C	A	0.00467011	Creactive Protein
3	rs7639065	0	130933845	G	A	0.00466811	Creactive Protein
1	rs28723630	0	230150116	A	G	0.00466757	Creactive Protein
19	rs2278415	0	52468203	A	T	0.00466631	Creactive Protein
12	rs117817699	0	92885394	T	C	0.00465024	Creactive Protein
12	rs78859116	0	55072013	T	G	0.00465186	Creactive Protein
4	rs80233368	0	90217560	A	G	0.00465362	Creactive Protein
20	rs73304093	0	45953341	T	C	0.00465409	Creactive Protein
11	rs72856268	0	11202389	A	G	0.00465505	Creactive Protein
17	rs75948927	0	51851389	C	T	0.00465653	Creactive Protein
8	rs560638	0	9882767	A	G	0.00465678	Creactive Protein
1	rs114216682	0	53871085	C	G	0.00468408	Creactive Protein
7	rs234	0	105561135	G	A	0.00465752	Creactive Protein
5	rs10514099	0	76708519	C	A	0.00466009	Creactive Protein
7	rs185794149	0	21913098	T	C	0.00466208	Creactive Protein
5	rs157350	0	156139569	G	A	0.0046621	Creactive Protein
7	rs145823684	0	130003272	T	C	0.00466219	Creactive Protein
2	rs774504	0	155466861	C	T	0.00466333	Creactive Protein
17	rs72836229	0	6665166	A	G	0.00466419	Creactive Protein
7	rs78993977	0	141944800	T	C	0.00466629	Creactive Protein
20	rs6135314	0	14911003	C	T	0.00465793	Creactive Protein
21	rs117931830	0	36725729	T	C	0.00464775	Creactive Protein
14	rs151154986	0	74040136	A	G	0.0046868	Creactive Protein
15	rs1036279	0	70472602	T	C	0.0046912	Creactive Protein
13	rs9513112	0	28997702	A	G	0.0047199	Creactive Protein
6	rs3846869	0	34453386	A	C	0.00472008	Creactive Protein
15	rs201433345	0	48470403	T	C	0.00472024	Creactive Protein
16	rs7404068	0	73289933	T	G	0.00472547	Creactive Protein
8	rs10101259	0	88407275	C	T	0.00472578	Creactive Protein
6	rs6901497	0	26700509	A	G	0.00472602	Creactive Protein
8	rs149025999	0	144589985	A	G	0.00472641	Creactive Protein
7	rs2331389	0	45898811	T	C	0.00472787	Creactive Protein
19	rs11671010	0	35559474	C	T	0.0047301	Creactive Protein
6	rs219962	0	12170830	T	C	0.00473259	Creactive Protein
18	rs34674976	0	35251097	G	A	0.00473266	Creactive Protein
21	rs80247190	0	40447986	T	C	0.00473421	Creactive Protein
5	rs201697840	0	140773461	G	C	0.00473648	Creactive Protein
3	rs140777402	0	61989028	G	A	0.00473752	Creactive Protein
3	rs114811316	0	19607234	G	A	0.00474165	Creactive Protein
2	rs144078821	0	24262331	G	C	0.0047184	Creactive Protein
2	rs56243155	0	46173173	A	G	0.00471754	Creactive Protein
15	rs28594657	0	43588888	A	C	0.00471388	Creactive Protein
22	rs142906174	0	19119490	C	A	0.00471381	Creactive Protein
4	rs114663048	0	160731770	A	G	0.00469272	Creactive Protein
5	rs115055063	0	170222539	C	A	0.00469372	Creactive Protein
2	rs61762247	0	187516376	A	C	0.00469603	Creactive Protein
9	rs61755098	0	104161450	A	G	0.00469692	Creactive Protein
10	rs116436271	0	125937628	A	G	0.00469841	Creactive Protein
6	rs79450642	0	165313775	A	C	0.00469867	Creactive Protein
12	rs116902249	0	91699451	A	G	0.00469906	Creactive Protein
22	rs145640648	0	29735056	T	C	0.00468714	Creactive Protein
8	rs74792024	0	108974807	C	T	0.00469923	Creactive Protein
5	rs79344586	0	80272426	T	C	0.00470525	Creactive Protein
10	rs12770349	0	20287032	A	G	0.00470631	Creactive Protein
12	rs16918961	0	31946951	C	T	0.00470729	Creactive Protein
4	rs62325093	0	154669733	A	G	0.00470733	Creactive Protein
12	rs12581858	0	101962730	G	A	0.00470919	Creactive Protein
4	rs2471687	0	28593978	C	T	0.00470995	Creactive Protein
5	rs2178270	0	87249313	C	T	0.00471001	Creactive Protein
2	rs2919869	0	88404547	A	G	0.00470268	Creactive Protein
6	rs76434524	0	54792319	A	G	0.00474342	Creactive Protein
6	rs55777621	0	30584133	A	G	0.00464764	Creactive Protein
2	rs76658390	0	100794978	G	C	0.00464481	Creactive Protein
21	rs17176404	0	43012930	T	C	0.00456353	Creactive Protein
8	rs118145609	0	76229006	A	G	0.00456483	Creactive Protein
21	rs41555214	0	37440765	T	C	0.00456741	Creactive Protein
20	rs75590263	0	25056697	A	C	0.00456973	Creactive Protein
16	rs8046503	0	86115955	T	C	0.00457046	Creactive Protein
12	rs2712669	0	99671812	C	A	0.00457604	Creactive Protein
17	rs3027300	0	7988993	C	A	0.00457729	Creactive Protein
12	rs114117963	0	10856672	C	T	0.00457733	Creactive Protein
2	rs79164870	0	36158612	G	A	0.00457816	Creactive Protein
13	rs143368917	0	52343402	G	T	0.00458065	Creactive Protein
20	rs12625630	0	48984751	T	C	0.00458224	Creactive Protein
15	rs12439920	0	80804741	A	G	0.00458332	Creactive Protein
10	rs11017811	0	132984669	G	A	0.0045838	Creactive Protein
1	rs149814455	0	979594	T	C	0.00458398	Creactive Protein
5	rs79242789	0	174531944	G	A	0.00458904	Creactive Protein
4	rs10213203	0	184876413	A	G	0.00456292	Creactive Protein
7	rs2047295	0	106405063	G	T	0.00456213	Creactive Protein
11	rs117423653	0	34650768	A	G	0.00456139	Creactive Protein
10	rs116962321	0	79314982	T	C	0.00456059	Creactive Protein
21	rs2828790	0	25443871	A	G	0.00453682	Creactive Protein
12	rs11175678	0	65604694	T	C	0.0045375	Creactive Protein
4	rs56037843	0	42213058	C	T	0.00454073	Creactive Protein
11	rs35947552	0	57212414	T	C	0.0045416	Creactive Protein
6	rs12210300	0	12078686	G	A	0.00454502	Creactive Protein
11	rs2513989	0	102974912	G	A	0.00454597	Creactive Protein
2	rs41268683	0	169985418	C	T	0.00454813	Creactive Protein
2	rs10490284	0	37814827	G	T	0.00459091	Creactive Protein
2	rs62179949	0	193633603	A	G	0.00454836	Creactive Protein
16	rs62050120	0	62519464	A	G	0.00455006	Creactive Protein
12	rs718524	0	97491461	T	C	0.00455105	Creactive Protein
17	rs79259362	0	19280289	G	A	0.00455143	Creactive Protein
10	rs11016968	0	131619639	T	C	0.00455178	Creactive Protein
17	rs77067078	0	64454092	T	C	0.00455574	Creactive Protein
8	rs10086064	0	11583841	C	T	0.00455586	Creactive Protein
10	rs880340	0	135053123	G	A	0.00455891	Creactive Protein
11	rs2887763	0	121568179	A	G	0.00454954	Creactive Protein
22	rs6008684	0	46719100	G	C	0.00464745	Creactive Protein
19	rs113125564	0	47596131	C	T	0.00459425	Creactive Protein
13	rs79534864	0	29748618	A	G	0.00459909	Creactive Protein
8	rs1045529	0	8890098	T	C	0.0046236	Creactive Protein
5	rs1035434	0	156959973	T	C	0.00462427	Creactive Protein
8	rs6988165	0	42351176	G	C	0.00462489	Creactive Protein
8	rs17319046	0	126350794	G	T	0.00462766	Creactive Protein
10	rs75347226	0	3279123	T	G	0.00462783	Creactive Protein
18	rs76519884	0	41014155	C	T	0.00462819	Creactive Protein
2	rs17049851	0	59193664	T	C	0.00462966	Creactive Protein
7	rs76717076	0	154165874	G	A	0.00462997	Creactive Protein
18	rs3862681	0	49930690	C	T	0.00463462	Creactive Protein
5	rs77870132	0	31492850	C	T	0.00463499	Creactive Protein
5	rs7717710	0	8359511	A	G	0.00463846	Creactive Protein
19	rs118098588	0	40790059	C	G	0.00464011	Creactive Protein
6	rs41302867	0	7240876	A	G	0.00464052	Creactive Protein
12	rs118001389	0	82379703	T	C	0.00464436	Creactive Protein
19	rs17696611	0	3259171	A	C	0.00464449	Creactive Protein
13	rs12871187	0	113949784	A	G	0.00462304	Creactive Protein
5	rs17844411	0	140502733	T	C	0.00462289	Creactive Protein
3	rs7372166	0	134816062	C	T	0.00462125	Creactive Protein
1	rs72955987	0	19362900	A	G	0.00461881	Creactive Protein
4	rs115793093	0	63105604	T	G	0.00460066	Creactive Protein
2	rs76803832	0	156008193	C	T	0.00460091	Creactive Protein
5	rs185077	0	78331823	T	C	0.00460115	Creactive Protein
7	rs146629853	0	21470443	G	A	0.00460159	Creactive Protein
10	rs12776891	0	26993354	A	G	0.00460395	Creactive Protein
7	rs10235102	0	94051795	A	C	0.00460409	Creactive Protein
1	rs79653408	0	76267922	C	T	0.00460577	Creactive Protein
6	rs4142560	0	104980478	G	T	0.00459547	Creactive Protein
10	rs7919751	0	12186449	G	A	0.00460595	Creactive Protein
16	rs11864180	0	29830829	C	T	0.0046099	Creactive Protein
6	rs76196285	0	136491026	C	T	0.00461072	Creactive Protein
6	rs6914079	0	14596365	A	G	0.00461121	Creactive Protein
11	rs7126085	0	34518938	T	G	0.00461625	Creactive Protein
3	rs11715243	0	137854520	C	T	0.00461696	Creactive Protein
11	rs12222684	0	9232590	C	T	0.00461764	Creactive Protein
8	rs77340356	0	113024846	T	C	0.00461802	Creactive Protein
1	rs1999890	0	210510894	A	C	0.0046067	Creactive Protein
1	rs35228056	0	66044553	T	G	0.00453558	Creactive Protein
7	rs73154829	0	151127554	T	C	0.00474395	Creactive Protein
21	rs7276409	0	47857440	C	T	0.00474901	Creactive Protein
16	rs57441137	0	27498043	A	G	0.00488	Creactive Protein
7	rs17156320	0	77300110	T	C	0.00488128	Creactive Protein
5	rs116810922	0	13573228	A	G	0.00488246	Creactive Protein
7	rs118103811	0	105829280	G	A	0.00488272	Creactive Protein
5	rs2548614	0	53814394	T	C	0.00488415	Creactive Protein
8	rs117837710	0	93153495	A	G	0.00488592	Creactive Protein
10	rs2399705	0	11471599	G	T	0.00489306	Creactive Protein
7	rs2523090	0	25307780	C	T	0.00489319	Creactive Protein
15	rs117386336	0	58568077	T	G	0.00489344	Creactive Protein
19	rs885756	0	51513415	G	A	0.00489473	Creactive Protein
5	rs75295028	0	78805988	C	G	0.00489493	Creactive Protein
20	rs73901924	0	23122335	T	C	0.00489791	Creactive Protein
4	rs62299700	0	37592044	C	T	0.00490042	Creactive Protein
15	rs74928164	0	72561112	C	T	0.00490064	Creactive Protein
13	rs11843885	0	60980178	T	C	0.00490289	Creactive Protein
12	rs380835	0	70850622	T	C	0.00487993	Creactive Protein
17	rs76404864	0	293274	G	A	0.00487622	Creactive Protein
2	rs1983312	0	45187127	G	A	0.0048728	Creactive Protein
12	rs75921924	0	32634931	C	G	0.00487231	Creactive Protein
14	rs36226649	0	24835500	C	T	0.00484854	Creactive Protein
5	rs17107349	0	147241104	G	C	0.00484885	Creactive Protein
13	rs75915609	0	56925421	T	C	0.00485	Creactive Protein
18	rs951672	0	27678324	A	G	0.00485142	Creactive Protein
13	rs77844993	0	107103949	T	G	0.00485312	Creactive Protein
5	rs4975614	0	1124560	A	G	0.00485335	Creactive Protein
3	rs73190757	0	187902023	T	C	0.00485371	Creactive Protein
22	rs36211081	0	47091143	C	A	0.00490302	Creactive Protein
19	rs7258069	0	8108007	T	C	0.00485473	Creactive Protein
6	rs2857212	0	32740411	G	A	0.00485979	Creactive Protein
3	rs73219645	0	196226643	A	G	0.00486053	Creactive Protein
3	rs77000024	0	70161569	A	G	0.00486381	Creactive Protein
1	rs10910879	0	171053153	C	A	0.00486473	Creactive Protein
2	rs59143436	0	107612414	A	G	0.00486572	Creactive Protein
6	rs3008806	0	39852684	C	T	0.00486758	Creactive Protein
14	rs17602712	0	27748306	A	C	0.00487227	Creactive Protein
19	rs35779585	0	56758938	G	A	0.00485587	Creactive Protein
3	rs17030969	0	53699533	T	C	0.00484694	Creactive Protein
14	rs17110787	0	26608200	T	C	0.00490317	Creactive Protein
11	rs2237878	0	2766282	A	G	0.00491076	Creactive Protein
17	rs76264592	0	40514723	C	T	0.00494813	Creactive Protein
1	rs73139926	0	247340409	G	A	0.00494925	Creactive Protein
13	rs117526005	0	31770943	A	G	0.00494951	Creactive Protein
10	rs2026048	0	92007112	C	T	0.00494993	Creactive Protein
17	rs75653560	0	51771005	A	G	0.00495063	Creactive Protein
8	rs140397694	0	10480582	C	G	0.00495108	Creactive Protein
1	rs61781201	0	32657287	G	T	0.00495173	Creactive Protein
17	rs117072593	0	75276593	T	C	0.00495476	Creactive Protein
11	rs5744257	0	112021982	G	A	0.00495632	Creactive Protein
6	rs7767825	0	98829949	G	A	0.00495637	Creactive Protein
12	rs75769039	0	86919616	T	C	0.00495676	Creactive Protein
1	rs114746729	0	53754321	C	T	0.00495763	Creactive Protein
11	rs144844263	0	121008505	A	G	0.00495783	Creactive Protein
8	rs116941157	0	144481262	A	G	0.00495895	Creactive Protein
17	rs76905625	0	67322589	T	C	0.00496177	Creactive Protein
22	Affx-52337433	0	51048208	C	CA	0.0049472	Creactive Protein
16	rs4784934	0	58459926	A	G	0.00494719	Creactive Protein
7	rs143176585	0	25175698	A	G	0.00494485	Creactive Protein
6	rs9347989	0	165512450	A	G	0.0049428	Creactive Protein
11	rs77836214	0	65598327	A	G	0.00491385	Creactive Protein
4	rs115691841	0	151745861	T	C	0.00491551	Creactive Protein
6	rs117214708	0	111969793	G	A	0.00491669	Creactive Protein
1	rs74353289	0	7512156	G	A	0.00491875	Creactive Protein
2	rs73945984	0	104498029	A	G	0.00492189	Creactive Protein
4	rs77068144	0	117932	C	T	0.00492189	Creactive Protein
21	rs2828478	0	25105211	A	G	0.00492307	Creactive Protein
9	rs75193102	0	89273669	C	A	0.0049047	Creactive Protein
14	rs2295395	0	93395407	A	G	0.00492328	Creactive Protein
6	rs2516478	0	31498737	A	G	0.00492437	Creactive Protein
5	rs78676079	0	149360630	T	C	0.00492693	Creactive Protein
6	rs9263875	0	31170914	G	A	0.0049294	Creactive Protein
19	rs118110133	0	40967838	T	C	0.00493209	Creactive Protein
5	rs2607351	0	76092687	C	T	0.00493265	Creactive Protein
9	rs12348423	0	4740251	C	A	0.00493339	Creactive Protein
21	rs17372859	0	47892350	T	C	0.00493897	Creactive Protein
4	rs74597932	0	57172941	T	C	0.00492429	Creactive Protein
19	rs7254995	0	20728777	C	A	0.00474468	Creactive Protein
12	rs12810816	0	56552960	G	T	0.0048454	Creactive Protein
18	rs17324784	0	73535488	C	T	0.00483943	Creactive Protein
6	rs2504063	0	152090707	A	G	0.00477833	Creactive Protein
12	rs1401098	0	128884559	G	A	0.00477874	Creactive Protein
1	rs72942400	0	18475200	A	G	0.0047791	Creactive Protein
8	rs11780582	0	144559165	G	A	0.00477939	Creactive Protein
1	rs628208	0	241170977	A	G	0.00478663	Creactive Protein
1	rs41290156	0	63605347	A	T	0.00478697	Creactive Protein
15	rs16977653	0	58032733	G	A	0.00478901	Creactive Protein
7	rs73169143	0	155636402	A	G	0.00478902	Creactive Protein
12	rs2009625	0	22325245	T	C	0.0047893	Creactive Protein
6	rs4710986	0	21772032	G	A	0.00478972	Creactive Protein
1	rs115849924	0	76409166	C	T	0.00479031	Creactive Protein
8	rs2449201	0	3506006	C	G	0.00479206	Creactive Protein
2	rs6741397	0	30585905	T	G	0.0047922	Creactive Protein
18	rs16970619	0	36151019	A	G	0.00479288	Creactive Protein
1	rs142485597	0	109517374	C	T	0.00479482	Creactive Protein
18	rs4603657	0	44916611	C	T	0.00477429	Creactive Protein
8	rs9324588	0	143491473	C	T	0.00477406	Creactive Protein
6	rs9397606	0	153609789	G	A	0.0047734	Creactive Protein
5	rs76261014	0	77195331	T	C	0.00477154	Creactive Protein
19	rs79018919	0	41467722	T	C	0.00475125	Creactive Protein
10	rs78709826	0	106142008	T	C	0.00475166	Creactive Protein
17	rs117146061	0	5711537	A	G	0.00475203	Creactive Protein
6	rs114391929	0	38946934	T	C	0.00475566	Creactive Protein
22	rs62236674	0	38077935	T	C	0.00475657	Creactive Protein
16	rs6540080	0	87818569	A	G	0.00475816	Creactive Protein
21	rs8178430	0	34635933	G	T	0.0047598	Creactive Protein
11	rs118052549	0	56064471	T	C	0.00479506	Creactive Protein
20	rs1998292	0	4773597	T	C	0.00476006	Creactive Protein
22	rs5992185	0	18633978	C	A	0.00476281	Creactive Protein
2	rs114138229	0	157829349	T	C	0.00476344	Creactive Protein
15	rs117267768	0	60984740	G	C	0.00476346	Creactive Protein
12	rs183655276	0	88480233	G	C	0.00476429	Creactive Protein
7	rs34864857	0	111588358	G	A	0.0047647	Creactive Protein
18	rs73961027	0	54938961	T	C	0.00476888	Creactive Protein
2	rs11321991	0	127931751	C	CA	0.00476991	Creactive Protein
10	rs78451158	0	12550220	C	A	0.0047606	Creactive Protein
21	rs9636986	0	42657487	G	C	0.00483956	Creactive Protein
11	rs116956702	0	26327207	C	T	0.00479635	Creactive Protein
12	rs11177414	0	69344284	C	G	0.00479713	Creactive Protein
2	rs72876024	0	162039716	T	C	0.00482326	Creactive Protein
8	rs776935	0	107747281	G	A	0.00482374	Creactive Protein
1	rs7411150	0	44013877	A	G	0.0048255	Creactive Protein
15	rs28670758	0	90452260	T	G	0.00482797	Creactive Protein
1	rs17588812	0	72588669	C	T	0.00482805	Creactive Protein
11	rs11212617	0	108283161	C	A	0.00482873	Creactive Protein
11	rs835764	0	44911479	A	G	0.0048289	Creactive Protein
3	rs17368353	0	44995128	T	C	0.00483011	Creactive Protein
6	rs2299068	0	16633968	A	C	0.00483036	Creactive Protein
3	rs2555515	0	186388028	C	T	0.00483173	Creactive Protein
19	rs4802073	0	40843264	A	G	0.00483195	Creactive Protein
5	rs10900900	0	107313403	G	A	0.00483265	Creactive Protein
12	rs7972766	0	85143775	G	A	0.00483464	Creactive Protein
3	rs77444885	0	153507709	A	G	0.00483502	Creactive Protein
12	rs60971233	0	42693635	A	G	0.00483697	Creactive Protein
5	rs114022492	0	61194137	C	T	0.00482308	Creactive Protein
4	rs79684536	0	63786236	T	C	0.00482277	Creactive Protein
17	rs4986172	0	43216281	T	C	0.00482275	Creactive Protein
2	rs6754546	0	162757676	A	G	0.0048215	Creactive Protein
11	rs35878921	0	32670562	C	T	0.00479751	Creactive Protein
20	rs2295764	0	31025163	G	A	0.00479947	Creactive Protein
4	rs75600365	0	27897657	T	G	0.00480008	Creactive Protein
22	rs118084073	0	20893767	A	G	0.00480084	Creactive Protein
2	rs6434188	0	187449871	T	C	0.00480139	Creactive Protein
4	rs1966151	0	70346127	G	A	0.00480272	Creactive Protein
2	rs10196664	0	25589466	G	A	0.00480274	Creactive Protein
8	rs77313340	0	90093243	A	G	0.00479664	Creactive Protein
12	rs76746325	0	70968358	T	C	0.00480367	Creactive Protein
1	rs4648959	0	24603518	T	C	0.00481368	Creactive Protein
11	rs2138053	0	89655497	G	A	0.00481411	Creactive Protein
10	rs117751274	0	36918708	A	G	0.0048143	Creactive Protein
15	rs17740607	0	50555544	A	G	0.00481545	Creactive Protein
17	rs151219882	0	45377914	T	C	0.0048167	Creactive Protein
9	rs72748438	0	110554619	A	C	0.00481789	Creactive Protein
6	rs13203461	0	123780383	T	C	0.00482105	Creactive Protein
10	rs72784489	0	9163641	C	T	0.00480656	Creactive Protein
2	rs77356085	0	144798118	A	G	0.00453277	Creactive Protein
19	rs123698	0	807442	G	C	0.00453167	Creactive Protein
5	rs78830679	0	91085999	C	T	0.00453056	Creactive Protein
12	rs4766950	0	120278241	C	T	0.00426338	Creactive Protein
6	rs13192471	0	32671103	C	T	0.00426342	Creactive Protein
16	rs2058908	0	53806145	T	C	0.00426502	Creactive Protein
18	rs77894808	0	56055584	A	G	0.00426574	Creactive Protein
10	rs76684070	0	24970860	A	G	0.00426633	Creactive Protein
3	rs79300077	0	82200397	T	G	0.00426747	Creactive Protein
13	rs188088285	0	53421824	T	C	0.00426839	Creactive Protein
2	rs77188249	0	232536164	A	G	0.00426899	Creactive Protein
8	rs10102650	0	10367049	T	C	0.00426899	Creactive Protein
4	rs187196	0	21504613	A	G	0.00426937	Creactive Protein
18	rs11664294	0	44331199	T	C	0.00427119	Creactive Protein
19	rs57208996	0	15564115	T	G	0.00427125	Creactive Protein
10	rs1322323	0	123950227	G	A	0.00427221	Creactive Protein
2	rs74406731	0	37160230	C	T	0.00427317	Creactive Protein
12	rs569033	0	24517978	A	G	0.00427393	Creactive Protein
5	rs4466139	0	78430058	C	T	0.00426335	Creactive Protein
8	rs62509902	0	61029980	A	C	0.00426124	Creactive Protein
17	rs117931419	0	4312892	C	T	0.00426064	Creactive Protein
7	rs3779013	0	2210844	A	G	0.00425939	Creactive Protein
20	rs909334	0	62270930	A	C	0.0042394	Creactive Protein
2	rs17042341	0	113514159	A	T	0.00424014	Creactive Protein
6	rs17739727	0	27329788	C	A	0.00424031	Creactive Protein
7	rs11767922	0	137540079	T	C	0.00424108	Creactive Protein
7	rs11185586	0	49770218	G	A	0.00424406	Creactive Protein
8	rs56326848	0	22705081	T	C	0.00424411	Creactive Protein
8	rs17150796	0	9784034	T	C	0.00424686	Creactive Protein
15	rs12441344	0	67447895	G	A	0.00427421	Creactive Protein
12	rs199547661	0	49432365	A	G	0.00424915	Creactive Protein
1	rs12041704	0	185240474	G	A	0.00425117	Creactive Protein
9	rs10818623	0	124835368	C	T	0.00425249	Creactive Protein
10	rs75147623	0	26834965	A	G	0.00425555	Creactive Protein
7	rs10215761	0	116084717	T	C	0.00425558	Creactive Protein
17	rs147861765	0	79941544	T	G	0.00425624	Creactive Protein
14	rs75101626	0	94425204	A	G	0.00425625	Creactive Protein
1	rs1385129	0	43408966	A	G	0.00425787	Creactive Protein
2	rs13011186	0	69778558	T	C	0.00425041	Creactive Protein
18	rs8094859	0	22737334	T	C	0.0042379	Creactive Protein
9	rs4582625	0	80520544	C	T	0.00427539	Creactive Protein
1	rs3762321	0	62253483	A	G	0.0042807	Creactive Protein
12	rs12826308	0	117818494	A	G	0.00429883	Creactive Protein
1	rs78816910	0	240857123	C	A	0.0042995	Creactive Protein
5	rs75803106	0	15785187	T	C	0.00430006	Creactive Protein
8	rs405999	0	88447171	A	G	0.00430138	Creactive Protein
2	rs146482002	0	116598397	A	C	0.00430255	Creactive Protein
6	rs2208870	0	5992490	G	A	0.0043048	Creactive Protein
15	rs67467704	0	53761226	G	T	0.00430697	Creactive Protein
19	rs78312646	0	8247631	T	C	0.00430723	Creactive Protein
3	rs116196627	0	47333129	G	A	0.0043082	Creactive Protein
13	rs6491957	0	106088103	A	G	0.0043098	Creactive Protein
2	rs11691554	0	68740519	T	C	0.00430994	Creactive Protein
1	rs114120114	0	153963983	G	A	0.00431006	Creactive Protein
3	rs357112	0	13326400	A	C	0.00431657	Creactive Protein
12	rs34383196	0	122772514	T	C	0.00431669	Creactive Protein
4	rs6448348	0	25311904	G	A	0.00431776	Creactive Protein
9	rs11145194	0	71712866	T	C	0.00429799	Creactive Protein
3	Affx-22948155	0	94037296	C	CA	0.00429642	Creactive Protein
1	rs35401135	0	184941196	A	C	0.00429628	Creactive Protein
4	rs6833580	0	172537391	T	C	0.00429628	Creactive Protein
22	rs9617465	0	49202800	C	T	0.00428231	Creactive Protein
17	rs35272746	0	53902247	C	T	0.00428235	Creactive Protein
8	rs4323453	0	68733711	G	A	0.00428332	Creactive Protein
10	rs1409205	0	18764075	G	A	0.00428355	Creactive Protein
10	rs10905075	0	6999765	G	T	0.00428439	Creactive Protein
3	rs116827509	0	24662918	G	A	0.00428494	Creactive Protein
8	rs12114115	0	11298606	A	G	0.00428772	Creactive Protein
9	rs10746628	0	82952311	C	T	0.0042801	Creactive Protein
19	rs137898843	0	49675038	GGGGC	G	0.00428801	Creactive Protein
2	rs115987726	0	230556584	T	C	0.00429132	Creactive Protein
10	rs947366	0	72908675	T	C	0.00429245	Creactive Protein
9	rs10121646	0	139257287	A	G	0.00429315	Creactive Protein
5	rs144888112	0	156770117	A	G	0.00429349	Creactive Protein
1	rs35216153	0	94008055	C	CA	0.00429391	Creactive Protein
14	rs4899731	0	40939566	T	G	0.00429557	Creactive Protein
7	rs10250643	0	24535650	G	T	0.00429582	Creactive Protein
13	rs117123482	0	55130692	A	G	0.00429012	Creactive Protein
13	rs145056779	0	98291999	C	A	0.00431782	Creactive Protein
18	rs9961981	0	58162916	A	C	0.0042344	Creactive Protein
13	rs9548954	0	40437892	G	A	0.00423018	Creactive Protein
6	rs13216391	0	7789943	G	A	0.00414202	Creactive Protein
9	rs75747155	0	27601617	A	G	0.00414233	Creactive Protein
19	rs4809130	0	15387928	T	C	0.00414602	Creactive Protein
16	rs79978301	0	68409163	G	A	0.0041463	Creactive Protein
22	rs62229746	0	17208423	G	T	0.00414638	Creactive Protein
10	rs12763393	0	127050269	C	T	0.00414801	Creactive Protein
17	rs820391	0	73748108	T	C	0.00414821	Creactive Protein
14	rs17118280	0	73065478	A	G	0.00415112	Creactive Protein
11	rs10899079	0	74874433	C	T	0.00415366	Creactive Protein
10	rs77715437	0	25190371	G	T	0.00415453	Creactive Protein
6	rs3130284	0	32140487	C	T	0.00415474	Creactive Protein
20	rs3810483	0	62194030	C	G	0.0041585	Creactive Protein
14	rs118059592	0	62643215	C	T	0.00415885	Creactive Protein
8	rs117148127	0	126162174	G	A	0.00415979	Creactive Protein
1	rs3923394	0	151748425	C	A	0.00416018	Creactive Protein
1	rs116729556	0	164598589	G	A	0.00413955	Creactive Protein
20	rs6059844	0	33036482	G	A	0.00413954	Creactive Protein
2	Affx-17229073	0	110033745	A	C	0.00413765	Creactive Protein
14	rs117462711	0	76448442	A	G	0.00413728	Creactive Protein
16	rs28629271	0	72003732	T	C	0.00411714	Creactive Protein
10	rs78959507	0	132409762	T	C	0.00411765	Creactive Protein
6	rs78457009	0	30993635	G	A	0.00411766	Creactive Protein
3	rs11923402	0	112050148	T	G	0.00411834	Creactive Protein
6	rs68123431	0	55321118	G	A	0.00412469	Creactive Protein
16	rs11076595	0	48865789	C	A	0.00412498	Creactive Protein
5	rs35395189	0	8328101	T	C	0.00412587	Creactive Protein
20	rs55668794	0	31654699	G	A	0.00416558	Creactive Protein
2	rs56784511	0	155641769	G	A	0.00412594	Creactive Protein
13	rs141294918	0	29287552	T	C	0.0041274	Creactive Protein
16	rs4243223	0	81946471	T	G	0.00412791	Creactive Protein
6	rs3812195	0	16682920	G	A	0.00413003	Creactive Protein
1	rs62623713	0	110019439	G	A	0.00413034	Creactive Protein
8	rs117034947	0	48710724	A	G	0.00413123	Creactive Protein
13	rs11619323	0	42171606	C	T	0.00413169	Creactive Protein
9	rs11554260	0	106889571	T	C	0.00413398	Creactive Protein
7	rs199713510	0	122114544	G	A	0.00412628	Creactive Protein
17	rs34563352	0	15293006	G	A	0.00423029	Creactive Protein
2	rs312966	0	21360583	G	A	0.00416568	Creactive Protein
13	rs61967597	0	107393692	G	A	0.0041698	Creactive Protein
1	rs3006490	0	153369009	A	C	0.00420466	Creactive Protein
1	rs11264300	0	155019710	C	A	0.00420898	Creactive Protein
4	rs62324906	0	142068855	T	G	0.00421096	Creactive Protein
2	rs3769877	0	165569779	G	A	0.00421674	Creactive Protein
7	rs6972549	0	38428814	C	T	0.00421716	Creactive Protein
7	rs117673812	0	82732963	G	A	0.00421816	Creactive Protein
12	rs12369668	0	30118216	T	C	0.00422099	Creactive Protein
18	rs41378153	0	47516411	T	C	0.00422135	Creactive Protein
19	rs118137024	0	990657	T	C	0.0042216	Creactive Protein
14	rs2761413	0	89531341	G	T	0.00422168	Creactive Protein
1	rs72668543	0	32958483	A	G	0.00422198	Creactive Protein
11	rs543568	0	107742547	C	T	0.00422345	Creactive Protein
1	rs11260596	0	1002434	T	C	0.00422363	Creactive Protein
17	rs75698299	0	48655330	T	C	0.00422513	Creactive Protein
3	rs73093445	0	71542279	A	C	0.00422569	Creactive Protein
12	rs12825644	0	8066802	C	T	0.00420422	Creactive Protein
11	rs112616659	0	31048056	C	G	0.0042035	Creactive Protein
5	rs116426586	0	2995699	A	G	0.00420093	Creactive Protein
12	rs75543887	0	48205524	T	C	0.00419783	Creactive Protein
17	rs67944473	0	76314666	T	C	0.00417254	Creactive Protein
3	rs7648737	0	183800463	G	A	0.00417281	Creactive Protein
11	rs75970982	0	76148500	C	T	0.00417318	Creactive Protein
8	rs55908441	0	10808197	G	A	0.00417722	Creactive Protein
3	rs11540663	0	186338869	T	C	0.00417735	Creactive Protein
8	rs202142296	0	22458760	T	C	0.00418048	Creactive Protein
20	rs117968941	0	57459566	C	T	0.00418135	Creactive Protein
17	rs8067785	0	11930981	G	T	0.00416788	Creactive Protein
16	rs9925415	0	72007399	C	T	0.00418141	Creactive Protein
13	rs2324912	0	67075033	G	A	0.00418599	Creactive Protein
1	rs115850179	0	101335803	C	T	0.00418611	Creactive Protein
3	rs115439011	0	107891393	T	C	0.0041902	Creactive Protein
6	rs34187689	0	76101702	T	G	0.00419081	Creactive Protein
5	rs72802321	0	134443908	C	T	0.00419245	Creactive Protein
10	rs117188482	0	27781437	A	C	0.00419583	Creactive Protein
5	rs7717348	0	95407894	T	G	0.00419657	Creactive Protein
1	rs74884724	0	231867957	T	G	0.00418398	Creactive Protein
5	rs72748398	0	28250832	A	C	0.00431825	Creactive Protein
1	rs11588497	0	33030461	G	A	0.00431883	Creactive Protein
20	rs77625408	0	1149980	T	C	0.00432053	Creactive Protein
4	rs75653107	0	116491523	T	C	0.00445045	Creactive Protein
1	rs2878516	0	108405957	T	C	0.00445238	Creactive Protein
10	rs12781740	0	64377967	T	C	0.00445287	Creactive Protein
18	rs7504478	0	50529659	C	T	0.0044537	Creactive Protein
1	rs2114271	0	93876429	A	G	0.00445414	Creactive Protein
14	rs11624635	0	26573851	A	G	0.00445425	Creactive Protein
9	rs75391457	0	110578834	T	C	0.00445459	Creactive Protein
5	rs1592819	0	168745754	C	T	0.00445482	Creactive Protein
1	rs1674746	0	241016184	A	G	0.00445672	Creactive Protein
5	rs11743150	0	153264577	C	G	0.00445698	Creactive Protein
5	rs76640904	0	159022234	C	G	0.00445728	Creactive Protein
19	rs35385129	0	45162189	A	C	0.00445747	Creactive Protein
13	rs76296853	0	79549792	G	A	0.00445771	Creactive Protein
6	rs74517820	0	104958732	A	C	0.00445778	Creactive Protein
6	rs74405026	0	41593404	A	G	0.00445905	Creactive Protein
1	rs56146840	0	17313283	T	C	0.0044481	Creactive Protein
3	rs1974968	0	188200897	C	T	0.00444767	Creactive Protein
4	rs78747055	0	149660174	G	A	0.00444738	Creactive Protein
7	rs16886601	0	79314722	C	T	0.00444686	Creactive Protein
6	rs34406901	0	31672268	G	A	0.00442454	Creactive Protein
13	rs72643141	0	94408282	A	C	0.00442547	Creactive Protein
16	rs76326564	0	71980628	A	C	0.00442617	Creactive Protein
1	rs34047235	0	34035114	C	T	0.00442673	Creactive Protein
22	rs74843098	0	37899804	T	C	0.00442735	Creactive Protein
8	rs3922614	0	88413427	C	T	0.0044293	Creactive Protein
16	rs143793502	0	89178531	T	C	0.00442973	Creactive Protein
11	rs12420271	0	56764852	G	A	0.00445992	Creactive Protein
1	rs12029443	0	230227208	G	C	0.00443325	Creactive Protein
8	rs17719581	0	139240369	G	A	0.0044345	Creactive Protein
12	rs10777703	0	95938336	G	T	0.00443456	Creactive Protein
12	rs117110586	0	106631434	C	G	0.00444044	Creactive Protein
22	rs743837	0	38085523	A	G	0.00444119	Creactive Protein
11	rs9300104	0	10551106	T	C	0.00444319	Creactive Protein
16	rs74499562	0	51171126	C	T	0.00444341	Creactive Protein
7	rs12671628	0	11317113	A	G	0.0044436	Creactive Protein
2	rs62159008	0	107963000	T	C	0.00443396	Creactive Protein
22	rs2019061	0	18963340	G	A	0.00442439	Creactive Protein
12	rs73088632	0	51307533	C	T	0.00446568	Creactive Protein
6	rs12191414	0	27278634	G	C	0.00446621	Creactive Protein
1	rs12745094	0	59075102	C	T	0.00451204	Creactive Protein
12	rs17381744	0	17467001	T	C	0.00451471	Creactive Protein
5	rs17076489	0	164855548	C	T	0.0045151	Creactive Protein
2	rs11694917	0	26864607	T	C	0.00451531	Creactive Protein
2	rs13020751	0	162889802	G	A	0.00451602	Creactive Protein
7	rs6963420	0	137571923	A	G	0.00451647	Creactive Protein
11	rs11022930	0	13683698	G	C	0.00452086	Creactive Protein
4	rs11722855	0	137724884	T	C	0.00452215	Creactive Protein
5	rs114029127	0	95371268	C	T	0.00452487	Creactive Protein
15	rs75001428	0	27641793	A	G	0.00452498	Creactive Protein
13	rs77840280	0	36279658	T	C	0.00452517	Creactive Protein
2	rs283897	0	79327002	C	T	0.00452596	Creactive Protein
11	rs10792830	0	85838808	A	G	0.00452702	Creactive Protein
2	rs77231357	0	23856483	G	A	0.00452807	Creactive Protein
16	rs8058455	0	65522923	A	G	0.00452973	Creactive Protein
4	rs75086871	0	139783712	C	T	0.004512	Creactive Protein
3	rs357486	0	153885503	T	C	0.00450586	Creactive Protein
7	rs117137232	0	79617753	T	C	0.00450113	Creactive Protein
3	rs71322872	0	89466864	C	T	0.0045005	Creactive Protein
4	rs76765804	0	75919570	T	C	0.00446709	Creactive Protein
20	rs79236197	0	14879339	T	C	0.00446727	Creactive Protein
20	rs79216627	0	60102244	A	G	0.00446806	Creactive Protein
21	rs2836551	0	39972377	C	T	0.00446893	Creactive Protein
6	rs113898003	0	130341235	C	T	0.00447486	Creactive Protein
3	rs2612274	0	96713431	T	C	0.00447817	Creactive Protein
3	rs9812520	0	159614478	G	A	0.00448332	Creactive Protein
1	rs10920503	0	202815986	G	A	0.00446598	Creactive Protein
17	rs72841791	0	8354321	T	C	0.00448398	Creactive Protein
7	rs75056037	0	1486451	A	G	0.00448522	Creactive Protein
18	rs72927561	0	55052088	T	C	0.00448559	Creactive Protein
2	rs4972524	0	173868556	C	A	0.00449141	Creactive Protein
4	rs6830747	0	16469668	A	G	0.00449254	Creactive Protein
12	rs117282241	0	95938590	T	C	0.00449568	Creactive Protein
18	rs8083043	0	50652265	G	A	0.00449776	Creactive Protein
3	rs121912701	0	52023042	A	G	0.0044989	Creactive Protein
5	rs17463165	0	39104918	T	C	0.00448463	Creactive Protein
6	rs16891518	0	26285908	T	C	0.00442291	Creactive Protein
1	rs11583414	0	193218843	G	C	0.00442066	Creactive Protein
16	rs2639304	0	73754334	C	T	0.00441809	Creactive Protein
12	rs78816993	0	113340411	C	T	0.00434414	Creactive Protein
6	rs148223868	0	32084871	T	C	0.00434548	Creactive Protein
9	rs10119706	0	122760735	T	C	0.0043465	Creactive Protein
11	rs61740182	0	134226244	A	G	0.00434722	Creactive Protein
13	rs36000995	0	47794752	C	A	0.00435007	Creactive Protein
10	rs72636960	0	132998850	T	C	0.00435051	Creactive Protein
14	rs12587974	0	59051142	A	C	0.00435278	Creactive Protein
12	rs10735900	0	62266487	C	T	0.00435282	Creactive Protein
7	rs11772431	0	124133953	A	G	0.00435373	Creactive Protein
7	rs113100518	0	107907607	T	C	0.00435438	Creactive Protein
7	rs77105705	0	30450200	G	T	0.00435551	Creactive Protein
17	rs6587133	0	21180726	A	C	0.00435657	Creactive Protein
13	rs10508198	0	108942788	C	G	0.00435905	Creactive Protein
3	rs233998	0	172243746	A	G	0.00435924	Creactive Protein
1	rs12737329	0	4832839	T	C	0.00436212	Creactive Protein
15	rs75312808	0	47918724	A	G	0.00434388	Creactive Protein
8	rs78562770	0	87567106	A	G	0.00434242	Creactive Protein
6	rs118133674	0	160899138	A	G	0.00434149	Creactive Protein
8	rs73232529	0	29464487	T	A	0.00434139	Creactive Protein
6	rs116683035	0	7248990	A	G	0.00432165	Creactive Protein
12	rs5017575	0	85155368	T	C	0.00432405	Creactive Protein
13	rs9535193	0	49866322	C	T	0.00432548	Creactive Protein
10	rs11187225	0	94714427	G	C	0.00432582	Creactive Protein
10	rs117225730	0	4703487	A	G	0.00432774	Creactive Protein
8	rs72663013	0	57755750	T	G	0.00432849	Creactive Protein
1	rs6424389	0	70931286	C	T	0.00432851	Creactive Protein
16	rs62036153	0	4954712	T	A	0.00436299	Creactive Protein
17	rs76826401	0	1381891	C	G	0.00432956	Creactive Protein
1	rs2893397	0	98800142	C	T	0.00433462	Creactive Protein
6	rs117904745	0	106001459	C	T	0.00433511	Creactive Protein
1	rs12136981	0	213345401	A	G	0.00433548	Creactive Protein
10	rs845102	0	125185442	T	C	0.00433616	Creactive Protein
14	rs74244860	0	57849286	A	C	0.00433694	Creactive Protein
14	rs72662203	0	30500865	T	C	0.0043389	Creactive Protein
2	rs114179668	0	239894759	C	T	0.00433893	Creactive Protein
7	rs111602161	0	138199493	A	G	0.00433235	Creactive Protein
8	Affx-32079705	0	33371082	G	A	0.00436722	Creactive Protein
2	rs115064195	0	176169125	T	C	0.00436859	Creactive Protein
17	rs8068464	0	73602081	A	G	0.00436997	Creactive Protein
11	rs1799750	0	102670495	TC	T	0.00439777	Creactive Protein
7	rs10239050	0	2158390	G	A	0.00439789	Creactive Protein
21	rs2831380	0	29406365	G	T	0.00439802	Creactive Protein
5	rs17367158	0	114136369	C	T	0.00439869	Creactive Protein
17	rs12949223	0	72589264	T	G	0.00440136	Creactive Protein
10	rs77035619	0	57885371	G	A	0.00440608	Creactive Protein
19	rs12721063	0	45449166	A	G	0.00440733	Creactive Protein
20	rs66483039	0	22561953	A	G	0.00439556	Creactive Protein
5	rs75347044	0	104528300	A	G	0.00440991	Creactive Protein
3	rs704442	0	64878444	C	A	0.00441252	Creactive Protein
3	rs4000279	0	94042394	T	C	0.00441561	Creactive Protein
22	rs11704720	0	38272894	C	G	0.00441573	Creactive Protein
8	rs6559207	0	1018116	C	G	0.00441657	Creactive Protein
5	rs17478611	0	166155566	G	A	0.00441705	Creactive Protein
1	rs17582155	0	151804213	A	G	0.00441727	Creactive Protein
7	rs6465825	0	77416439	C	T	0.00441774	Creactive Protein
13	rs3742262	0	42442546	G	A	0.00441186	Creactive Protein
6	rs206018	0	32177880	G	C	0.00496296	Creactive Protein
17	rs478444	0	727844	A	G	0.00439286	Creactive Protein
6	rs115411704	0	117604207	T	C	0.00439067	Creactive Protein
10	rs743050	0	134936083	G	A	0.00437052	Creactive Protein
13	rs11618471	0	95120324	G	A	0.00437078	Creactive Protein
6	rs2789030	0	121165984	A	C	0.0043709	Creactive Protein
18	rs4890978	0	75364124	C	T	0.00437196	Creactive Protein
19	rs4805924	0	34168273	T	C	0.00437263	Creactive Protein
1	rs41308399	0	153733254	T	C	0.00437609	Creactive Protein
17	rs148584617	0	7128292	A	G	0.00437767	Creactive Protein
13	rs607574	0	38877504	T	C	0.00439285	Creactive Protein
11	rs78482918	0	122085331	C	T	0.00437809	Creactive Protein
16	rs77732009	0	24770744	G	A	0.00438144	Creactive Protein
14	rs1275745	0	70131634	G	C	0.00438214	Creactive Protein
3	rs13094241	0	196190893	T	G	0.00438514	Creactive Protein
10	rs11527840	0	133828111	A	C	0.00438717	Creactive Protein
7	rs117402467	0	64040338	T	C	0.00438816	Creactive Protein
11	rs139798104	0	31412079	T	C	0.00438898	Creactive Protein
9	rs1055207	0	117428960	T	C	0.00438901	Creactive Protein
4	rs10009464	0	77868340	C	T	0.00437972	Creactive Protein
2	rs3789088	0	111790804	C	G	0.00575336	Creactive Protein
9	rs117089637	0	103208009	G	A	0.00496403	Creactive Protein
4	rs114969515	0	158827247	T	C	0.00496608	Creactive Protein
13	rs78109029	0	55114097	G	A	0.00547626	Creactive Protein
9	rs7853721	0	28408040	C	T	0.00547852	Creactive Protein
3	rs77947724	0	138314012	A	G	0.00547899	Creactive Protein
2	rs1801276	0	227661921	G	C	0.00548035	Creactive Protein
11	rs12421682	0	7862788	A	G	0.00548364	Creactive Protein
6	rs2756292	0	966010	A	G	0.00549057	Creactive Protein
11	rs78686784	0	87667346	G	C	0.00549216	Creactive Protein
2	rs7587755	0	20900383	C	T	0.00549577	Creactive Protein
2	rs4251959	0	113874122	A	C	0.00549585	Creactive Protein
5	rs7732105	0	27535665	G	T	0.00549737	Creactive Protein
3	rs34403570	0	171063189	C	A	0.00549819	Creactive Protein
14	rs61974268	0	28474858	C	T	0.00549865	Creactive Protein
5	rs6893764	0	113550042	C	A	0.00550199	Creactive Protein
6	rs72896242	0	34985985	A	G	0.00550242	Creactive Protein
2	rs112505890	0	49846850	A	G	0.00550397	Creactive Protein
1	rs76066940	0	175089768	C	T	0.00547435	Creactive Protein
4	rs77257461	0	149144236	A	G	0.00547404	Creactive Protein
2	rs116219663	0	15941360	T	C	0.00547294	Creactive Protein
1	rs114427610	0	100003419	T	C	0.00547111	Creactive Protein
10	rs76689777	0	92009222	T	C	0.0054528	Creactive Protein
18	rs75192696	0	27552775	T	C	0.00545286	Creactive Protein
10	rs117134723	0	52148399	G	A	0.00545301	Creactive Protein
7	rs34426483	0	105615426	C	G	0.00545336	Creactive Protein
11	rs77244207	0	130351946	T	C	0.00545706	Creactive Protein
14	rs17764274	0	69970002	G	A	0.00546079	Creactive Protein
15	rs12592965	0	88292563	G	T	0.00546242	Creactive Protein
10	rs10430499	0	66259278	G	T	0.00550406	Creactive Protein
18	rs4800845	0	25776985	C	A	0.00546286	Creactive Protein
8	rs3921407	0	63003117	A	C	0.00546363	Creactive Protein
3	rs9826589	0	134159458	T	G	0.00546382	Creactive Protein
2	rs78033464	0	197923494	A	G	0.005464	Creactive Protein
20	rs985586	0	43957510	A	G	0.00546581	Creactive Protein
12	rs145941340	0	55846125	C	T	0.00546585	Creactive Protein
18	rs10502868	0	43153949	C	T	0.00546876	Creactive Protein
19	rs117068317	0	484051	C	G	0.00547032	Creactive Protein
5	rs35058446	0	13051894	C	T	0.00546347	Creactive Protein
10	rs113459884	0	84606509	T	C	0.00545087	Creactive Protein
13	rs7338584	0	58644612	G	T	0.00550443	Creactive Protein
8	rs17683475	0	31830076	T	C	0.00550787	Creactive Protein
5	rs58219893	0	56755139	C	T	0.00553746	Creactive Protein
7	rs12669207	0	83630431	G	A	0.00553881	Creactive Protein
8	Affx-52343806	0	19822809	G	GC	0.00554034	Creactive Protein
6	rs16888128	0	56569104	G	A	0.00554153	Creactive Protein
20	rs6109623	0	1346596	C	T	0.00554396	Creactive Protein
12	rs118018574	0	75025583	A	G	0.00554656	Creactive Protein
6	rs73017922	0	158478259	A	G	0.00554798	Creactive Protein
22	rs8135254	0	19606703	A	G	0.005549	Creactive Protein
6	rs62407243	0	30505000	C	T	0.00555153	Creactive Protein
12	rs34329602	0	25066572	C	T	0.00555243	Creactive Protein
11	rs4938717	0	119576911	T	C	0.00555276	Creactive Protein
14	rs2144818	0	95742771	A	G	0.00555385	Creactive Protein
20	Affx-17043984	0	62196884	A	G	0.00555459	Creactive Protein
1	rs3795424	0	33160644	G	T	0.00555556	Creactive Protein
1	rs11207949	0	62732421	C	T	0.00555717	Creactive Protein
2	Affx-80218057	0	127818167	A	G	0.00553603	Creactive Protein
16	rs12445568	0	31004812	C	T	0.00553561	Creactive Protein
8	rs10104934	0	129701533	T	C	0.00553448	Creactive Protein
12	rs11170974	0	54965804	T	C	0.00553202	Creactive Protein
12	rs75274818	0	56627619	G	A	0.00550873	Creactive Protein
2	rs3795865	0	187500682	G	A	0.00550896	Creactive Protein
1	rs679224	0	109704361	G	A	0.00550902	Creactive Protein
22	rs116953556	0	17427455	G	A	0.00551039	Creactive Protein
17	rs117039975	0	10382298	T	G	0.00551051	Creactive Protein
19	rs72976216	0	671856	A	T	0.00551456	Creactive Protein
20	rs6031955	0	43681563	C	T	0.00551488	Creactive Protein
9	rs7858184	0	109538577	G	T	0.00550699	Creactive Protein
19	rs8102140	0	17623339	A	G	0.00551818	Creactive Protein
7	rs799160	0	73060006	T	C	0.0055215	Creactive Protein
16	rs75180017	0	12695882	A	C	0.00552245	Creactive Protein
3	rs71630059	0	136581611	A	G	0.00552631	Creactive Protein
8	rs13272368	0	121020957	G	A	0.00552734	Creactive Protein
17	rs2258174	0	971021	G	A	0.00552985	Creactive Protein
5	rs112306554	0	110040761	A	G	0.00553082	Creactive Protein
10	rs146507058	0	79584179	T	C	0.00553165	Creactive Protein
13	rs77124961	0	99145204	G	A	0.00551877	Creactive Protein
14	rs973968	0	62654698	G	A	0.00555732	Creactive Protein
4	rs78026925	0	129629046	A	C	0.00544884	Creactive Protein
12	rs11111460	0	103529601	T	C	0.00544765	Creactive Protein
1	rs73004429	0	77803525	C	G	0.00537143	Creactive Protein
9	rs114307467	0	2643643	A	G	0.00537589	Creactive Protein
8	rs17317678	0	108937240	G	A	0.00537612	Creactive Protein
18	rs1561872	0	10622599	T	A	0.00537836	Creactive Protein
10	rs117381701	0	73729855	T	C	0.00538165	Creactive Protein
14	rs6575579	0	96745730	G	A	0.00538312	Creactive Protein
17	rs72836588	0	41993873	T	C	0.00538533	Creactive Protein
1	rs150441555	0	100349983	T	C	0.00538642	Creactive Protein
11	rs3750965	0	68840160	G	A	0.00538705	Creactive Protein
13	rs8000434	0	74194683	C	T	0.00538826	Creactive Protein
11	rs11029522	0	26350123	T	C	0.00538826	Creactive Protein
1	rs200469353	0	236923094	A	G	0.00539029	Creactive Protein
1	rs12119878	0	9218721	G	T	0.0053907	Creactive Protein
2	rs77284118	0	85736825	C	T	0.00539118	Creactive Protein
13	rs7999310	0	87575962	C	T	0.00539285	Creactive Protein
7	rs117047013	0	120629916	G	A	0.00537118	Creactive Protein
18	rs11876339	0	71075056	C	T	0.00537109	Creactive Protein
14	rs11626122	0	73969610	A	G	0.00537105	Creactive Protein
16	rs2009868	0	1450994	C	T	0.0053703	Creactive Protein
12	rs112462263	0	78032824	G	A	0.0053545	Creactive Protein
13	rs113105473	0	83379831	T	C	0.00535557	Creactive Protein
7	rs1829991	0	77824938	T	C	0.0053556	Creactive Protein
5	rs113864513	0	92486868	A	C	0.0053557	Creactive Protein
11	rs2074422	0	60609972	G	A	0.00535613	Creactive Protein
22	rs76353358	0	45592354	A	G	0.00535658	Creactive Protein
4	rs17687572	0	64665906	T	C	0.0053577	Creactive Protein
12	rs116961756	0	121781489	A	T	0.005395	Creactive Protein
5	rs4432837	0	63893302	C	T	0.00536054	Creactive Protein
16	rs2972274	0	4997689	A	G	0.0053619	Creactive Protein
6	rs115825283	0	140231225	G	A	0.00536212	Creactive Protein
17	rs117898889	0	17833685	A	G	0.00536238	Creactive Protein
16	rs114157005	0	88643695	T	C	0.00536284	Creactive Protein
12	rs10850626	0	116848594	A	G	0.0053647	Creactive Protein
5	rs199852408	0	140720144	T	G	0.00536642	Creactive Protein
16	rs72797325	0	73256701	C	T	0.00536916	Creactive Protein
4	rs7660742	0	139078583	C	T	0.00536059	Creactive Protein
12	rs303787	0	52236165	G	T	0.00544781	Creactive Protein
1	rs10802486	0	247537688	G	T	0.00539666	Creactive Protein
9	rs12684801	0	28143059	T	G	0.00540012	Creactive Protein
9	rs11137473	0	91592029	G	A	0.00543247	Creactive Protein
4	rs79067453	0	123207867	G	T	0.00543271	Creactive Protein
12	rs77450804	0	114067278	A	G	0.00543517	Creactive Protein
8	rs112158571	0	1763401	T	G	0.00543546	Creactive Protein
2	rs13017741	0	210459446	G	A	0.00543808	Creactive Protein
6	rs12214384	0	116371630	T	C	0.00543866	Creactive Protein
2	rs72865188	0	37703119	T	C	0.00543944	Creactive Protein
15	rs74797116	0	93410632	T	C	0.00543982	Creactive Protein
7	rs2285942	0	21582917	T	C	0.00543991	Creactive Protein
11	rs74816232	0	58355721	T	C	0.00544179	Creactive Protein
12	rs75091769	0	46360417	A	G	0.00544189	Creactive Protein
15	rs2305648	0	40590265	C	G	0.00544428	Creactive Protein
6	rs80168526	0	89049806	G	A	0.00544437	Creactive Protein
1	rs2815205	0	217486452	T	C	0.00544657	Creactive Protein
1	rs1890395	0	232532734	C	T	0.00544709	Creactive Protein
7	rs73137109	0	73987405	A	G	0.00543233	Creactive Protein
4	rs6853529	0	154706267	A	G	0.00542982	Creactive Protein
1	rs144659538	0	150049299	G	A	0.00542836	Creactive Protein
7	rs78197270	0	156748396	T	C	0.0054277	Creactive Protein
19	rs55704777	0	46225518	A	C	0.00540084	Creactive Protein
6	rs62385008	0	848949	T	G	0.00540461	Creactive Protein
12	rs12817007	0	62387282	C	T	0.00540848	Creactive Protein
2	rs2466157	0	231665805	G	A	0.00540876	Creactive Protein
18	rs613872	0	53210302	G	T	0.00540923	Creactive Protein
2	rs3100246	0	29383256	T	G	0.00541075	Creactive Protein
11	rs73041466	0	132729354	C	T	0.00541098	Creactive Protein
1	rs4656357	0	162176695	C	T	0.00539803	Creactive Protein
1	rs34998817	0	60722239	A	G	0.00541378	Creactive Protein
12	rs66550728	0	31948210	G	A	0.00542089	Creactive Protein
14	rs7160672	0	29731282	A	C	0.00542105	Creactive Protein
11	rs55730930	0	116729161	C	T	0.00542132	Creactive Protein
16	rs76565455	0	85474270	T	C	0.00542184	Creactive Protein
12	rs55685119	0	129899314	A	G	0.00542205	Creactive Protein
5	rs287125	0	154425547	T	C	0.00542282	Creactive Protein
2	rs4673615	0	212266860	C	T	0.00542721	Creactive Protein
17	rs80174548	0	51112130	G	A	0.00541446	Creactive Protein
8	rs10111040	0	111056818	G	T	0.00535323	Creactive Protein
10	rs17813747	0	65166670	C	T	0.00556151	Creactive Protein
4	rs324689	0	76730195	G	A	0.00556687	Creactive Protein
11	rs10835195	0	27577231	C	A	0.00569783	Creactive Protein
5	rs72803894	0	137764349	T	C	0.00569798	Creactive Protein
15	rs79698362	0	35254161	C	T	0.00569803	Creactive Protein
19	rs34715654	0	56108614	A	G	0.00569831	Creactive Protein
17	rs149724773	0	1382733	T	C	0.00569933	Creactive Protein
16	rs7191665	0	74688948	T	G	0.0056997	Creactive Protein
11	rs117269390	0	112871797	A	G	0.0057022	Creactive Protein
10	rs189569695	0	18220292	A	G	0.00570411	Creactive Protein
11	rs7122541	0	62324876	T	C	0.00570663	Creactive Protein
16	rs9928243	0	71541641	C	A	0.00570682	Creactive Protein
11	rs7928523	0	43719101	T	C	0.00570754	Creactive Protein
7	rs196538	0	36282767	A	G	0.00570759	Creactive Protein
8	rs17266595	0	60600224	A	G	0.00570976	Creactive Protein
12	rs1480070	0	98564508	G	C	0.00571001	Creactive Protein
14	rs75755822	0	45082599	G	A	0.00571039	Creactive Protein
4	rs114420188	0	114268702	G	A	0.00569725	Creactive Protein
3	rs7619189	0	73363151	A	C	0.00569708	Creactive Protein
4	rs16892572	0	15916695	G	A	0.00569599	Creactive Protein
1	rs200572583	0	169799487	G	A	0.00569576	Creactive Protein
8	rs75904052	0	979414	A	G	0.00568028	Creactive Protein
2	rs72938315	0	204121063	G	C	0.00568125	Creactive Protein
13	rs726455	0	112651500	C	T	0.00568387	Creactive Protein
6	rs2350372	0	73920866	C	T	0.00568443	Creactive Protein
18	rs61036430	0	6375689	A	G	0.00568533	Creactive Protein
5	rs116768426	0	155068020	C	T	0.00568536	Creactive Protein
10	rs116844214	0	33513119	T	C	0.00568604	Creactive Protein
11	rs7945723	0	66056457	A	G	0.00571252	Creactive Protein
18	rs35500429	0	75086266	T	C	0.00568621	Creactive Protein
6	rs1779747	0	64141100	T	C	0.00568971	Creactive Protein
1	rs7546331	0	210665583	T	C	0.00568984	Creactive Protein
6	rs16885	0	16306751	A	G	0.00569028	Creactive Protein
15	rs12904759	0	54304015	A	G	0.00569109	Creactive Protein
17	rs55843340	0	8292551	A	G	0.00569228	Creactive Protein
18	rs117485347	0	67061824	C	A	0.00569395	Creactive Protein
4	rs112975832	0	156966696	A	G	0.00569425	Creactive Protein
20	rs6136880	0	19885390	A	G	0.00568677	Creactive Protein
15	rs7164883	0	73652174	G	A	0.00568004	Creactive Protein
9	rs149094336	0	140005399	A	G	0.00571265	Creactive Protein
11	rs73005284	0	111061571	C	T	0.0057132	Creactive Protein
2	rs6755270	0	109749432	C	T	0.00573962	Creactive Protein
7	rs79750728	0	152667691	A	G	0.00573994	Creactive Protein
2	rs60134249	0	242042648	A	C	0.00574003	Creactive Protein
11	rs294387	0	30682606	T	C	0.00574069	Creactive Protein
4	rs11724373	0	129166323	A	G	0.00574116	Creactive Protein
4	rs28646193	0	121238995	A	T	0.00574141	Creactive Protein
1	rs113645786	0	21392684	T	C	0.00574151	Creactive Protein
1	rs859639	0	172710166	T	C	0.00574153	Creactive Protein
9	rs11138298	0	82173056	C	A	0.00574174	Creactive Protein
6	rs498240	0	31892592	A	G	0.00574247	Creactive Protein
3	rs73013271	0	6163220	G	T	0.00574452	Creactive Protein
7	rs423854	0	4479140	T	C	0.0057446	Creactive Protein
7	rs28239	0	41200374	G	A	0.00574569	Creactive Protein
1	rs982910	0	72980953	C	T	0.00574862	Creactive Protein
8	rs77382553	0	66427835	G	A	0.00575239	Creactive Protein
7	rs146377497	0	100693781	A	G	0.00573948	Creactive Protein
2	rs79266538	0	171046985	C	T	0.00573812	Creactive Protein
9	rs72614074	0	3810595	A	G	0.00573477	Creactive Protein
6	rs147688037	0	52878728	C	T	0.00573316	Creactive Protein
12	rs35462012	0	87652413	T	C	0.00571346	Creactive Protein
5	rs963443	0	58071799	A	G	0.00571358	Creactive Protein
1	rs11207367	0	59470439	G	A	0.00571512	Creactive Protein
20	rs4814139	0	12651422	A	G	0.00571618	Creactive Protein
4	rs36225458	0	146080703	C	G	0.00571793	Creactive Protein
19	rs150486738	0	55785793	A	G	0.0057232	Creactive Protein
4	rs28583185	0	185951453	T	G	0.00572419	Creactive Protein
2	rs66821625	0	12083549	G	A	0.00571302	Creactive Protein
12	rs4767833	0	120050970	G	A	0.00572518	Creactive Protein
8	rs117843790	0	9445438	T	A	0.00572612	Creactive Protein
1	rs79023935	0	20542907	A	G	0.00572733	Creactive Protein
5	rs75410286	0	88571238	G	A	0.00572861	Creactive Protein
6	rs9378822	0	3818641	G	A	0.00573074	Creactive Protein
18	rs1369059	0	44941787	T	C	0.00573141	Creactive Protein
1	rs150802984	0	46499911	T	C	0.00573174	Creactive Protein
13	rs117678641	0	70174076	A	G	0.00573282	Creactive Protein
13	rs74899728	0	81397792	T	C	0.005726	Creactive Protein
11	rs11601300	0	115949066	C	G	0.0055623	Creactive Protein
14	rs72686029	0	22068034	C	A	0.00567885	Creactive Protein
16	rs75771225	0	6726625	C	G	0.00567361	Creactive Protein
15	rs12050622	0	96204578	C	T	0.00559429	Creactive Protein
11	rs1596299	0	28581557	C	T	0.00559738	Creactive Protein
2	rs78562453	0	241831155	G	C	0.00559811	Creactive Protein
5	rs17392590	0	112936032	T	G	0.00559935	Creactive Protein
20	rs13037732	0	43293270	T	G	0.00560016	Creactive Protein
2	rs72915245	0	199708136	T	G	0.0056019	Creactive Protein
6	rs77573388	0	7048089	C	A	0.00560199	Creactive Protein
21	rs2234694	0	33038865	C	A	0.00560218	Creactive Protein
1	rs12088685	0	22679088	A	G	0.00560221	Creactive Protein
6	rs3734805	0	151939350	C	A	0.00560611	Creactive Protein
5	rs11960458	0	150480520	T	C	0.00560756	Creactive Protein
2	rs11690295	0	112651316	T	C	0.00560817	Creactive Protein
18	rs1505999	0	62979859	T	C	0.00560966	Creactive Protein
4	rs74335527	0	147398242	A	G	0.0056104	Creactive Protein
4	rs77176743	0	38000020	G	A	0.00561046	Creactive Protein
8	rs35112858	0	10277269	T	C	0.00559361	Creactive Protein
6	rs114922326	0	31119207	T	C	0.00559358	Creactive Protein
14	rs75793874	0	99600289	A	G	0.00559321	Creactive Protein
17	rs8071498	0	5589067	T	C	0.00559312	Creactive Protein
17	rs142742416	0	48596437	A	G	0.00556785	Creactive Protein
8	rs6999959	0	102494523	C	T	0.00556873	Creactive Protein
1	rs78506678	0	72949727	C	T	0.00556883	Creactive Protein
2	rs35803469	0	27365592	T	G	0.00557054	Creactive Protein
8	rs728532	0	126101429	T	C	0.00557283	Creactive Protein
1	rs115991516	0	198211443	A	G	0.00557551	Creactive Protein
20	rs74849579	0	33874188	G	A	0.00557791	Creactive Protein
6	rs75600227	0	83616735	A	G	0.0056142	Creactive Protein
3	rs4148557	0	183733784	A	G	0.00557818	Creactive Protein
5	rs2085448	0	167885622	T	C	0.00558238	Creactive Protein
2	rs75257689	0	3775158	T	C	0.00558345	Creactive Protein
14	rs74551816	0	25934456	T	C	0.00558441	Creactive Protein
9	rs62534015	0	1625123	G	A	0.00558727	Creactive Protein
9	rs112895754	0	94289027	C	T	0.00558805	Creactive Protein
1	rs72727980	0	96176977	A	C	0.00558901	Creactive Protein
14	rs76596936	0	65417420	C	T	0.00558983	Creactive Protein
1	rs766385	0	29792303	A	G	0.00558028	Creactive Protein
1	rs2764912	0	59399138	C	G	0.00567567	Creactive Protein
7	rs34479166	0	158518128	T	C	0.00562059	Creactive Protein
19	rs10775555	0	52987067	G	C	0.00562286	Creactive Protein
9	rs117494382	0	98290671	T	C	0.00565275	Creactive Protein
2	rs115725068	0	237541512	A	G	0.00565318	Creactive Protein
7	rs76774122	0	100993482	A	G	0.00565693	Creactive Protein
3	rs79979183	0	74882776	C	T	0.00565802	Creactive Protein
1	rs4642877	0	118925655	C	T	0.00565875	Creactive Protein
11	rs56085599	0	25731305	C	T	0.0056625	Creactive Protein
6	rs9401196	0	98274551	G	A	0.00566261	Creactive Protein
16	rs77188288	0	66404379	C	G	0.00566467	Creactive Protein
1	rs74905578	0	246171978	C	T	0.00566663	Creactive Protein
1	rs666371	0	21041555	A	G	0.00566881	Creactive Protein
18	rs74791632	0	44705845	T	G	0.00566932	Creactive Protein
1	rs61813477	0	177679692	C	T	0.00567035	Creactive Protein
16	rs28478226	0	7693137	G	A	0.00567128	Creactive Protein
13	rs7985075	0	40297684	C	T	0.0056714	Creactive Protein
14	rs138505168	0	105964144	G	C	0.00567183	Creactive Protein
3	rs17749495	0	94183112	C	A	0.00565209	Creactive Protein
2	rs115104009	0	23920845	C	T	0.00565168	Creactive Protein
20	rs6067324	0	48642336	C	T	0.00565166	Creactive Protein
1	rs2430180	0	187789436	T	C	0.00565089	Creactive Protein
15	rs17190923	0	59864505	G	A	0.00562373	Creactive Protein
9	rs57974207	0	81773439	G	A	0.00562862	Creactive Protein
5	rs13186582	0	132715419	T	C	0.00562911	Creactive Protein
4	rs4689173	0	4569273	C	T	0.00563127	Creactive Protein
7	rs4721175	0	1939202	T	C	0.00563207	Creactive Protein
1	rs16850722	0	177068487	A	G	0.00563456	Creactive Protein
9	rs10813469	0	31119647	G	A	0.00563486	Creactive Protein
10	rs7911621	0	93489719	A	G	0.0056216	Creactive Protein
7	rs6977092	0	4526316	C	A	0.0056354	Creactive Protein
8	rs17692982	0	10077627	G	A	0.00563927	Creactive Protein
1	rs11583319	0	197555860	G	A	0.00564197	Creactive Protein
4	rs11734756	0	28246487	A	G	0.00564297	Creactive Protein
6	rs114585009	0	3254830	G	A	0.00564522	Creactive Protein
2	rs114369405	0	229344280	C	T	0.00564555	Creactive Protein
2	rs79343815	0	13913476	T	G	0.00564802	Creactive Protein
11	rs11229281	0	57971478	G	A	0.00564861	Creactive Protein
1	rs76928400	0	198483954	T	C	0.00563828	Creactive Protein
8	rs6981732	0	128395593	C	T	0.0053521	Creactive Protein
3	rs73134915	0	97301195	A	G	0.00535209	Creactive Protein
11	rs6590325	0	128241103	T	C	0.00535173	Creactive Protein
16	rs117163871	0	75279910	G	A	0.0050729	Creactive Protein
2	rs35391246	0	95858319	G	A	0.00507386	Creactive Protein
3	rs13076253	0	131751775	C	A	0.00507424	Creactive Protein
3	rs16829653	0	158663753	G	A	0.00507528	Creactive Protein
8	rs117762103	0	79953228	A	G	0.00507608	Creactive Protein
4	rs4634206	0	21945600	G	A	0.00507819	Creactive Protein
16	rs116949987	0	72123423	A	C	0.00507874	Creactive Protein
12	rs2280533	0	124970879	A	C	0.00507971	Creactive Protein
1	rs56018120	0	54955687	T	C	0.00508007	Creactive Protein
19	rs117933989	0	35771995	T	G	0.00508015	Creactive Protein
1	rs2386551	0	247554949	T	G	0.00508123	Creactive Protein
2	rs115622587	0	162830956	C	G	0.00508265	Creactive Protein
3	rs116415779	0	164330426	A	G	0.00508355	Creactive Protein
11	rs12795715	0	42449785	T	G	0.00508368	Creactive Protein
7	rs7776595	0	143431883	A	G	0.00509044	Creactive Protein
6	rs7740197	0	26663478	G	A	0.00507112	Creactive Protein
6	rs3093992	0	31491131	C	A	0.00507066	Creactive Protein
11	rs72929321	0	34574024	T	C	0.00506981	Creactive Protein
4	rs7663212	0	147376576	G	A	0.00506934	Creactive Protein
1	rs138595375	0	158299692	T	C	0.00504576	Creactive Protein
12	rs17289342	0	107248183	G	T	0.00504596	Creactive Protein
3	rs58047773	0	31301947	G	A	0.00504649	Creactive Protein
15	rs1008005	0	36420324	A	G	0.00504854	Creactive Protein
3	rs10511232	0	104643090	T	C	0.0050488	Creactive Protein
1	rs2275363	0	21940555	T	C	0.00504936	Creactive Protein
20	rs74364106	0	58642959	A	C	0.00505059	Creactive Protein
7	rs2222648	0	48318811	C	T	0.00509099	Creactive Protein
6	rs35304796	0	56903750	A	G	0.00505222	Creactive Protein
7	rs79174397	0	47311973	C	G	0.00505475	Creactive Protein
6	rs10947864	0	40217930	T	C	0.00506057	Creactive Protein
20	rs117399901	0	62857182	A	G	0.00506253	Creactive Protein
7	rs60560261	0	129798185	C	T	0.00506602	Creactive Protein
6	rs78563740	0	38682956	T	C	0.00506783	Creactive Protein
12	rs11183146	0	46024937	G	A	0.00506797	Creactive Protein
10	rs117607728	0	96058636	T	G	0.0050688	Creactive Protein
10	rs4747949	0	11902722	G	T	0.00505441	Creactive Protein
8	rs11998293	0	51884130	A	G	0.00504358	Creactive Protein
4	rs77068237	0	101128044	G	T	0.00509213	Creactive Protein
3	rs62250655	0	85327836	T	C	0.00509665	Creactive Protein
4	rs72655093	0	81083611	C	A	0.00513807	Creactive Protein
2	rs41376050	0	193766129	C	G	0.00513883	Creactive Protein
9	rs10810698	0	16961600	A	G	0.00513891	Creactive Protein
2	rs115570120	0	63348035	T	G	0.00513907	Creactive Protein
6	rs78446916	0	170266688	T	C	0.00514178	Creactive Protein
5	rs11743416	0	172334875	A	C	0.00514343	Creactive Protein
14	Affx-11000381	0	82185592	C	G	0.00514367	Creactive Protein
1	rs76997581	0	229423763	G	A	0.00514429	Creactive Protein
2	rs4430979	0	47208	T	G	0.00514496	Creactive Protein
8	rs56180335	0	145542021	A	G	0.00514547	Creactive Protein
5	rs2591463	0	180280563	G	A	0.00514647	Creactive Protein
4	rs72639895	0	68291325	C	T	0.00514695	Creactive Protein
3	rs73083006	0	43547230	G	A	0.00514726	Creactive Protein
12	rs62623446	0	55368291	T	C	0.00514772	Creactive Protein
1	rs586727	0	186155692	T	C	0.00515034	Creactive Protein
6	rs145864488	0	90461171	G	A	0.00513741	Creactive Protein
2	rs75263328	0	160050682	C	T	0.0051354	Creactive Protein
7	rs12701034	0	30831082	T	C	0.00513513	Creactive Protein
6	rs4959456	0	829223	A	G	0.00513136	Creactive Protein
11	rs11040889	0	6436789	C	A	0.00509697	Creactive Protein
4	rs4835210	0	146130541	T	C	0.00510794	Creactive Protein
15	Affx-80297559	0	45558347	CT	C	0.00510907	Creactive Protein
7	rs760444	0	115996856	G	A	0.00510985	Creactive Protein
1	rs72680018	0	77101493	C	G	0.00511013	Creactive Protein
12	rs28712858	0	124007762	C	T	0.00511043	Creactive Protein
20	rs139367894	0	45717955	A	G	0.00511079	Creactive Protein
11	rs11041299	0	7310138	A	G	0.00509444	Creactive Protein
13	rs9577826	0	112584379	A	T	0.00511357	Creactive Protein
6	rs72976314	0	134707457	A	C	0.00511462	Creactive Protein
17	rs60490639	0	72008872	T	C	0.00511502	Creactive Protein
1	rs200310916	0	225512481	A	G	0.00511748	Creactive Protein
11	rs117666422	0	26064106	C	A	0.00512198	Creactive Protein
12	rs841718	0	57492996	G	A	0.00512506	Creactive Protein
7	rs79963769	0	128356223	C	G	0.00512876	Creactive Protein
15	rs7162616	0	78188471	T	G	0.00513109	Creactive Protein
6	rs7743308	0	137268106	T	C	0.00511374	Creactive Protein
16	rs26848	0	2263516	G	A	0.00515149	Creactive Protein
8	rs12547493	0	8661534	C	T	0.00504236	Creactive Protein
17	rs72838295	0	64460330	A	C	0.00504163	Creactive Protein
7	rs79618024	0	131222534	T	C	0.00498067	Creactive Protein
13	rs9532809	0	41991256	C	T	0.00498118	Creactive Protein
14	rs4982573	0	22669893	G	A	0.00498151	Creactive Protein
9	rs76421718	0	106880515	T	G	0.00498569	Creactive Protein
9	rs7033977	0	16987005	G	C	0.00498656	Creactive Protein
4	rs115519415	0	23218777	A	G	0.0049868	Creactive Protein
17	rs117091920	0	7689576	T	C	0.00498749	Creactive Protein
7	rs118132675	0	115579396	T	G	0.00498859	Creactive Protein
9	rs77986797	0	11869440	A	G	0.00498888	Creactive Protein
2	rs115450134	0	162865748	T	C	0.00498952	Creactive Protein
4	rs2645368	0	101889130	T	C	0.0049901	Creactive Protein
8	rs117756740	0	9295386	A	G	0.00499224	Creactive Protein
2	rs6713068	0	53720073	T	C	0.00499228	Creactive Protein
17	rs55714927	0	7080316	T	C	0.00499541	Creactive Protein
5	rs10155614	0	153148731	A	G	0.00499891	Creactive Protein
2	rs2128391	0	213901736	C	T	0.00497918	Creactive Protein
3	rs1053006	0	37224099	A	G	0.00497795	Creactive Protein
20	rs117537023	0	2220278	G	A	0.00497637	Creactive Protein
6	rs62417306	0	113945411	T	C	0.0049763	Creactive Protein
14	rs80204156	0	93561738	T	C	0.0049661	Creactive Protein
7	rs118038635	0	36340753	A	G	0.00496732	Creactive Protein
4	rs181288707	0	57180701	G	A	0.00496792	Creactive Protein
4	rs139463508	0	145567957	T	C	0.00496828	Creactive Protein
6	rs3800116	0	1880964	C	T	0.00496831	Creactive Protein
2	rs73008138	0	242446339	A	G	0.00496877	Creactive Protein
18	rs72936695	0	52762704	T	C	0.00497011	Creactive Protein
11	rs117847116	0	46048240	C	T	0.00499991	Creactive Protein
5	rs59402260	0	84352118	T	C	0.00497027	Creactive Protein
12	rs11044308	0	18959432	C	T	0.00497107	Creactive Protein
6	rs140716564	0	2836460	A	G	0.00497122	Creactive Protein
3	rs4955159	0	30567666	C	T	0.00497136	Creactive Protein
6	rs41272078	0	161010150	T	C	0.00497152	Creactive Protein
2	rs55721635	0	60402172	A	G	0.00497191	Creactive Protein
7	rs75176777	0	115776983	A	C	0.00497236	Creactive Protein
4	rs6553679	0	174072292	C	T	0.00497446	Creactive Protein
8	rs11774569	0	11096054	C	T	0.00497047	Creactive Protein
7	rs199749808	0	75617435	T	C	0.00504179	Creactive Protein
20	rs392777	0	62811755	G	A	0.00500019	Creactive Protein
1	rs17490057	0	67109277	C	G	0.00500114	Creactive Protein
12	rs80096891	0	120606597	G	A	0.00502291	Creactive Protein
11	rs137946880	0	1642743	T	C	0.00502421	Creactive Protein
16	rs72782373	0	27253663	A	G	0.00502621	Creactive Protein
16	rs62052362	0	81219052	A	G	0.00502853	Creactive Protein
16	rs62053104	0	71663532	T	G	0.00502886	Creactive Protein
17	rs62084747	0	66079619	C	T	0.00502969	Creactive Protein
14	rs11624518	0	33180351	A	G	0.00503462	Creactive Protein
1	rs3131677	0	40521517	A	G	0.00503846	Creactive Protein
7	rs12531779	0	150207687	G	T	0.00503925	Creactive Protein
3	rs73103293	0	73262182	T	C	0.00503928	Creactive Protein
10	rs75175742	0	100165322	T	C	0.00503976	Creactive Protein
18	rs58850031	0	5199990	A	G	0.0050399	Creactive Protein
14	rs1449425	0	85656381	A	C	0.00504056	Creactive Protein
3	rs7616812	0	149365500	C	T	0.00504142	Creactive Protein
3	rs77540449	0	68965300	G	A	0.00504159	Creactive Protein
4	rs62286192	0	1615251	T	C	0.00502087	Creactive Protein
12	rs116888543	0	107360785	C	T	0.00502056	Creactive Protein
12	rs7487657	0	90494850	A	G	0.00502003	Creactive Protein
1	rs34406335	0	31241777	C	T	0.00501967	Creactive Protein
2	rs116415881	0	2847755	T	C	0.0050022	Creactive Protein
15	rs56300182	0	88472664	T	C	0.00500269	Creactive Protein
11	rs117719285	0	87043255	A	G	0.00500494	Creactive Protein
2	rs116627468	0	115330353	C	G	0.00500615	Creactive Protein
2	rs9636390	0	45452426	T	C	0.00500694	Creactive Protein
16	rs904805	0	69960492	G	A	0.00500716	Creactive Protein
2	rs12473793	0	76580565	G	A	0.00500717	Creactive Protein
9	rs4585803	0	73406725	A	C	0.00500075	Creactive Protein
2	rs75159143	0	109639677	T	C	0.00500723	Creactive Protein
17	rs17884251	0	73999478	C	T	0.00501155	Creactive Protein
8	rs117829392	0	721605	C	G	0.00501344	Creactive Protein
1	rs28789190	0	19317338	A	G	0.00501367	Creactive Protein
2	rs1098646	0	137352785	C	T	0.00501455	Creactive Protein
1	rs2637843	0	38799441	A	G	0.00501752	Creactive Protein
10	rs17517578	0	96098373	T	C	0.00501873	Creactive Protein
3	rs3856792	0	11172852	G	A	0.00501939	Creactive Protein
7	rs4725257	0	1648737	G	T	0.00501065	Creactive Protein
16	rs7188528	0	27848512	A	G	0.00515209	Creactive Protein
9	rs10962742	0	16941297	G	A	0.0051531	Creactive Protein
12	rs7300541	0	117185647	G	A	0.0051536	Creactive Protein
9	rs112536599	0	135214732	A	G	0.00527212	Creactive Protein
12	rs2896498	0	84974976	C	A	0.00527275	Creactive Protein
10	rs35972789	0	75519691	A	C	0.00527391	Creactive Protein
6	rs75056122	0	31034331	T	C	0.00527416	Creactive Protein
16	rs55659725	0	11727983	C	T	0.0052765	Creactive Protein
10	rs11594915	0	59831840	T	C	0.00527681	Creactive Protein
1	rs2142822	0	173220915	C	T	0.0052788	Creactive Protein
4	rs2269850	0	7763761	A	G	0.00528034	Creactive Protein
8	rs2980623	0	110308328	C	T	0.00528062	Creactive Protein
7	rs3807328	0	138483581	T	C	0.00528174	Creactive Protein
6	rs845670	0	167223099	T	G	0.00528345	Creactive Protein
2	rs72920121	0	199300662	C	T	0.00528461	Creactive Protein
17	rs9905106	0	1373518	T	C	0.00528663	Creactive Protein
14	rs1204975	0	72223684	A	G	0.00528698	Creactive Protein
3	rs74607992	0	185770096	T	G	0.00528808	Creactive Protein
18	rs72905989	0	39177716	T	C	0.00527118	Creactive Protein
17	rs295069	0	32786285	G	T	0.00527079	Creactive Protein
19	rs62124199	0	55599578	A	C	0.00527014	Creactive Protein
11	rs559449	0	55340379	T	C	0.00526766	Creactive Protein
8	rs10104625	0	143402582	G	A	0.00524526	Creactive Protein
16	rs75005694	0	28320382	A	G	0.0052453	Creactive Protein
4	rs6848086	0	24195161	T	C	0.00524548	Creactive Protein
4	rs28718968	0	84145021	T	C	0.00524627	Creactive Protein
12	rs7956054	0	125138646	G	A	0.0052466	Creactive Protein
17	rs12451211	0	1965542	G	A	0.00524859	Creactive Protein
15	rs72768019	0	100500731	T	C	0.00525015	Creactive Protein
20	rs3746503	0	44578961	G	A	0.00529107	Creactive Protein
1	rs12729448	0	41509834	A	G	0.0052502	Creactive Protein
5	rs76620143	0	41107671	C	T	0.00525216	Creactive Protein
6	rs1999805	0	152068364	G	A	0.00525874	Creactive Protein
15	rs16952287	0	68888776	T	C	0.00525901	Creactive Protein
8	rs146559587	0	144650859	G	C	0.00525952	Creactive Protein
12	rs933296	0	111352848	A	C	0.00526063	Creactive Protein
22	rs1004763	0	38474952	C	T	0.00526566	Creactive Protein
19	rs10407777	0	14997227	A	C	0.00526649	Creactive Protein
22	rs113703864	0	46391346	T	C	0.00525101	Creactive Protein
8	rs76853316	0	93390072	A	G	0.00524306	Creactive Protein
20	rs2868860	0	45674409	C	T	0.00529234	Creactive Protein
1	rs829416	0	21942683	C	T	0.005295	Creactive Protein
7	rs1670339	0	158271139	A	G	0.00533194	Creactive Protein
19	rs1610170	0	53176745	T	C	0.00533263	Creactive Protein
2	rs17525503	0	67306352	A	T	0.00533307	Creactive Protein
14	rs12100550	0	58035710	G	A	0.00533745	Creactive Protein
5	rs114138885	0	30980782	A	G	0.0053375	Creactive Protein
2	rs73979546	0	173621686	A	G	0.00533764	Creactive Protein
2	rs6742941	0	114838310	T	C	0.00533835	Creactive Protein
1	rs1800822	0	171076935	T	C	0.00534014	Creactive Protein
9	rs7852404	0	28207204	A	C	0.00534141	Creactive Protein
1	rs78651450	0	52060644	A	G	0.00534374	Creactive Protein
15	rs72742177	0	53250325	C	G	0.00534673	Creactive Protein
7	rs73146145	0	67571655	A	G	0.00534726	Creactive Protein
20	rs140055156	0	58576466	A	G	0.00534836	Creactive Protein
16	rs200158182	0	15847252	A	G	0.00534886	Creactive Protein
10	rs35229854	0	101421279	A	G	0.00535114	Creactive Protein
7	rs7812088	0	150919829	A	G	0.00533006	Creactive Protein
11	rs71478719	0	111993847	A	G	0.00532959	Creactive Protein
11	Affx-52324898	0	107677399	C	CA	0.00532588	Creactive Protein
8	rs6995272	0	106593662	T	C	0.00532543	Creactive Protein
1	rs4845015	0	210587818	G	A	0.00529552	Creactive Protein
2	rs2160090	0	59163160	A	G	0.00529575	Creactive Protein
9	rs79966414	0	12206889	T	G	0.00529631	Creactive Protein
7	rs1029439	0	88737228	A	G	0.00529719	Creactive Protein
11	rs66516223	0	69431628	A	G	0.00530242	Creactive Protein
6	rs17072508	0	111588188	T	C	0.00530312	Creactive Protein
6	rs199709587	0	42224569	G	A	0.00530375	Creactive Protein
6	rs3861421	0	148171961	C	A	0.00529276	Creactive Protein
5	rs7730696	0	153737288	T	G	0.00530551	Creactive Protein
22	rs178262	0	21327415	A	G	0.00530961	Creactive Protein
5	rs6883351	0	22193967	T	C	0.00531648	Creactive Protein
2	rs12464007	0	45095872	T	G	0.00531748	Creactive Protein
9	rs867366	0	72003036	C	T	0.00531855	Creactive Protein
6	rs827421	0	152157122	A	G	0.00531944	Creactive Protein
11	rs1073634	0	119972642	T	C	0.00532107	Creactive Protein
10	rs7084642	0	105389017	G	C	0.00532163	Creactive Protein
2	rs17023961	0	100922115	G	A	0.005309	Creactive Protein
3	rs9842650	0	112069392	C	T	0.00524291	Creactive Protein
20	rs6016945	0	41702885	G	A	0.00524259	Creactive Protein
13	rs61956860	0	51799802	G	A	0.00524243	Creactive Protein
3	rs13100165	0	73274289	A	C	0.00519126	Creactive Protein
3	rs76638330	0	42368432	A	G	0.00519228	Creactive Protein
3	rs55991591	0	150607116	T	C	0.00519346	Creactive Protein
19	rs79429216	0	45445517	A	G	0.00519382	Creactive Protein
1	rs11548200	0	156290656	C	T	0.00519418	Creactive Protein
4	rs116807401	0	135121721	C	T	0.00519507	Creactive Protein
4	rs5027682	0	6515771	A	C	0.00519529	Creactive Protein
4	rs79900254	0	165110371	T	C	0.00519542	Creactive Protein
17	rs2592208	0	67408873	C	A	0.00519792	Creactive Protein
14	rs56084351	0	67140402	G	C	0.00519895	Creactive Protein
17	rs62090014	0	1619815	C	T	0.00520183	Creactive Protein
13	rs9564067	0	64077991	G	T	0.00520315	Creactive Protein
19	rs78255613	0	10525230	T	G	0.00520373	Creactive Protein
13	rs78372249	0	65824765	T	C	0.00520506	Creactive Protein
19	rs201492279	0	58370642	T	C	0.00520996	Creactive Protein
2	rs13029216	0	200067768	G	T	0.00518897	Creactive Protein
11	rs1841308	0	54934710	C	G	0.00518779	Creactive Protein
19	rs117879579	0	54318825	A	C	0.0051864	Creactive Protein
17	rs34255252	0	73567751	T	C	0.00518629	Creactive Protein
17	rs79830308	0	71941736	A	G	0.00515577	Creactive Protein
4	rs62301402	0	37131927	C	A	0.00515582	Creactive Protein
19	rs73004988	0	19744614	T	C	0.00515677	Creactive Protein
13	rs78317917	0	111315287	T	C	0.00516129	Creactive Protein
16	rs12598	0	68225515	A	G	0.00516405	Creactive Protein
6	rs76110445	0	1364866	C	T	0.00516693	Creactive Protein
8	rs117765079	0	74719496	C	T	0.00516774	Creactive Protein
6	rs62421906	0	98188959	G	A	0.00521138	Creactive Protein
10	rs147299795	0	49928168	A	C	0.00516872	Creactive Protein
1	rs1635518	0	242010574	T	C	0.00517262	Creactive Protein
1	rs71637267	0	191204765	A	C	0.00517406	Creactive Protein
6	rs6921746	0	36709896	A	G	0.00517732	Creactive Protein
7	rs6942830	0	129935875	C	T	0.0051779	Creactive Protein
3	rs9289557	0	138071604	T	C	0.00518136	Creactive Protein
7	rs74474860	0	14406102	C	T	0.00518398	Creactive Protein
1	rs114193642	0	208861170	A	G	0.00518525	Creactive Protein
4	rs10011243	0	185346090	A	G	0.00516904	Creactive Protein
3	rs1532787	0	15405322	T	C	0.00521182	Creactive Protein
10	rs77240726	0	50638140	C	T	0.00521208	Creactive Protein
17	rs9910870	0	1471611	T	C	0.00521224	Creactive Protein
7	rs75191113	0	151859288	T	G	0.00522705	Creactive Protein
13	rs2148231	0	25291013	A	G	0.00522965	Creactive Protein
13	rs12876819	0	92847827	A	G	0.00523037	Creactive Protein
1	rs146226392	0	31422976	C	T	0.00523076	Creactive Protein
6	rs138229082	0	158923120	A	C	0.00523226	Creactive Protein
1	rs12129373	0	45654541	G	C	0.0052325	Creactive Protein
9	rs117670157	0	139747809	A	G	0.00523279	Creactive Protein
17	rs112116709	0	6106091	A	G	0.00522676	Creactive Protein
1	rs61184655	0	247651342	C	T	0.00523327	Creactive Protein
20	rs6070334	0	56579137	C	T	0.0052347	Creactive Protein
19	rs4801329	0	57008548	G	A	0.00523476	Creactive Protein
2	rs28533806	0	239832682	T	C	0.00523726	Creactive Protein
2	rs4343484	0	102350201	T	G	0.00523778	Creactive Protein
19	rs1710398	0	51726911	C	A	0.00523865	Creactive Protein
4	rs17068948	0	181137418	T	C	0.00524122	Creactive Protein
13	rs116576333	0	46203828	G	T	0.00524207	Creactive Protein
10	rs61864405	0	74481946	A	G	0.00523464	Creactive Protein
1	rs150795467	0	40235448	T	C	0.00496528	Creactive Protein
5	rs11738977	0	59018442	G	A	0.00522555	Creactive Protein
1	rs61812260	0	162972403	A	G	0.00522352	Creactive Protein
11	rs10830584	0	90581371	C	T	0.00521274	Creactive Protein
2	rs4597455	0	212145608	C	T	0.00521335	Creactive Protein
4	rs6854936	0	187497695	C	T	0.00521408	Creactive Protein
5	rs116211281	0	1187140	A	C	0.00521423	Creactive Protein
11	rs10737153	0	69281829	A	C	0.00521568	Creactive Protein
2	rs7587957	0	6042843	C	T	0.00521618	Creactive Protein
21	rs2298516	0	26086387	G	T	0.00521626	Creactive Protein
18	rs8085338	0	39309757	A	G	0.005224	Creactive Protein
9	rs7035408	0	139479513	G	A	0.00521692	Creactive Protein
10	rs112000832	0	11587484	A	G	0.00521757	Creactive Protein
2	rs7588220	0	224873604	A	G	0.00521855	Creactive Protein
14	rs75934488	0	93037679	A	G	0.00521991	Creactive Protein
18	rs8085875	0	45659367	A	G	0.00522223	Creactive Protein
15	rs56355796	0	24589425	C	T	0.00522231	Creactive Protein
1	rs77949659	0	47998522	G	A	0.00522244	Creactive Protein
2	rs62142419	0	32012730	T	C	0.00522314	Creactive Protein
2	rs1656402	0	233426526	T	C	0.00521741	Creactive Protein
17	rs117266046	0	80457197	T	C	0.00411696	Creactive Protein
5	rs6869350	0	13805769	T	G	0.00748312	Creactive Protein
21	rs1000026	0	38934599	T	C	0.00748841	Creactive Protein
11	rs7937947	0	88101618	T	C	0.00973008	Creactive Protein
8	rs10104549	0	142191748	G	T	0.00973182	Creactive Protein
1	rs61516724	0	41321966	A	T	0.00973226	Creactive Protein
22	rs75232099	0	28085792	A	G	0.00973283	Creactive Protein
2	rs114628368	0	169788429	G	A	0.00973456	Creactive Protein
3	rs116236747	0	84728231	C	T	0.0097352	Creactive Protein
6	rs16868647	0	34415439	G	C	0.0097366	Creactive Protein
11	rs79879928	0	117252135	A	G	0.00973665	Creactive Protein
3	rs13072370	0	128704891	C	A	0.00973676	Creactive Protein
17	rs9903920	0	65600925	G	A	0.00973709	Creactive Protein
15	rs72731428	0	40404351	A	G	0.00973728	Creactive Protein
8	rs2952194	0	10118004	G	A	0.00973803	Creactive Protein
17	rs11870432	0	66395867	C	A	0.00973874	Creactive Protein
14	rs111690640	0	73600257	T	G	0.00973892	Creactive Protein
20	rs76185438	0	33264731	G	T	0.00973908	Creactive Protein
7	rs17164872	0	130009353	T	G	0.00972591	Creactive Protein
11	rs7118567	0	75526481	A	C	0.00972479	Creactive Protein
12	rs200790	0	99267083	C	T	0.00972427	Creactive Protein
20	rs58749102	0	57210712	T	C	0.0097241	Creactive Protein
3	rs150216334	0	122873827	T	A	0.00970031	Creactive Protein
1	rs115240788	0	225268427	T	A	0.00970124	Creactive Protein
5	rs77550447	0	14977383	G	A	0.00970218	Creactive Protein
1	rs3790937	0	82315919	C	T	0.00970254	Creactive Protein
8	rs7816350	0	126289605	G	A	0.00970268	Creactive Protein
1	rs12022435	0	94175632	C	T	0.00970744	Creactive Protein
16	rs4783388	0	21233114	G	A	0.00970763	Creactive Protein
4	rs4860231	0	67839496	T	C	0.00974136	Creactive Protein
14	rs35289879	0	33372759	T	C	0.00971032	Creactive Protein
5	rs9292802	0	41124963	T	C	0.00971387	Creactive Protein
1	rs17517406	0	234483804	G	A	0.00971803	Creactive Protein
3	rs74886871	0	177318017	C	T	0.00971841	Creactive Protein
8	rs118180220	0	87774888	A	C	0.0097192	Creactive Protein
16	rs8044982	0	58521090	C	T	0.00971968	Creactive Protein
3	rs62291249	0	188839962	A	G	0.0097209	Creactive Protein
4	rs7689415	0	140518308	C	T	0.00972186	Creactive Protein
20	rs6026468	0	57290347	C	G	0.00971177	Creactive Protein
13	rs67854121	0	29136668	C	T	0.0096994	Creactive Protein
12	rs78712333	0	46246611	A	G	0.00974374	Creactive Protein
3	rs34901937	0	135721781	G	C	0.00974411	Creactive Protein
12	rs78636297	0	19370580	A	G	0.009772	Creactive Protein
1	rs7520065	0	240388476	G	T	0.00977295	Creactive Protein
11	rs76298475	0	20052364	G	A	0.00977454	Creactive Protein
7	rs7797332	0	48308112	C	T	0.00977517	Creactive Protein
18	rs11660082	0	19574411	A	C	0.00977564	Creactive Protein
12	rs78523146	0	1167407	C	T	0.00977829	Creactive Protein
10	rs1576444	0	109646932	T	C	0.00978092	Creactive Protein
2	rs6544067	0	37556266	C	G	0.00978258	Creactive Protein
8	rs74942016	0	32611970	T	G	0.00978328	Creactive Protein
19	rs1076513	0	34177587	A	G	0.00978418	Creactive Protein
5	rs7717195	0	138675965	G	C	0.00978433	Creactive Protein
11	rs11038673	0	45846619	G	T	0.0097848	Creactive Protein
21	rs12151957	0	21201520	T	C	0.00978526	Creactive Protein
9	rs35484155	0	18339747	T	C	0.00978569	Creactive Protein
19	rs76420255	0	54480576	G	A	0.00978892	Creactive Protein
9	rs7042594	0	92114346	G	A	0.00977183	Creactive Protein
11	rs2241571	0	129794950	C	T	0.00977151	Creactive Protein
16	rs12597928	0	48714366	G	A	0.00976954	Creactive Protein
11	rs3019011	0	89296364	G	A	0.00976788	Creactive Protein
16	rs117921471	0	15548857	T	C	0.00974525	Creactive Protein
1	rs115615035	0	88205639	A	G	0.00974556	Creactive Protein
6	rs13193680	0	124104773	C	T	0.00974779	Creactive Protein
14	rs12879956	0	99861519	A	C	0.00974952	Creactive Protein
21	rs1005695	0	37443565	G	C	0.00974961	Creactive Protein
19	rs11668163	0	8767518	C	T	0.00974978	Creactive Protein
3	rs1388627	0	151045295	G	A	0.00975058	Creactive Protein
13	rs76646761	0	40557333	T	C	0.00974397	Creactive Protein
2	rs116279715	0	205957500	A	G	0.00975096	Creactive Protein
9	rs1805312	0	116152990	G	C	0.00975621	Creactive Protein
20	rs75284918	0	3134348	C	T	0.00976266	Creactive Protein
6	rs628751	0	139838419	C	A	0.00976279	Creactive Protein
17	rs1051443	0	6354033	G	C	0.00976313	Creactive Protein
16	rs12920327	0	88230461	T	C	0.00976362	Creactive Protein
6	rs717512	0	21287993	T	C	0.00976503	Creactive Protein
9	rs28568310	0	136995045	A	G	0.00976581	Creactive Protein
13	rs11148106	0	21989385	C	T	0.00975621	Creactive Protein
7	rs1805395	0	73663362	C	T	0.00979054	Creactive Protein
20	rs393990	0	45204535	G	T	0.0096984	Creactive Protein
18	rs937801	0	62316772	T	C	0.00969501	Creactive Protein
15	rs4778020	0	92726702	G	A	0.00961911	Creactive Protein
11	Affx-52350125	0	59837723	A	AATTC	0.00962119	Creactive Protein
14	rs77606541	0	23823265	T	C	0.00962121	Creactive Protein
13	rs142756983	0	43148653	A	G	0.00962584	Creactive Protein
19	rs201287027	0	9868765	A	G	0.00962587	Creactive Protein
3	rs11718268	0	193051401	T	C	0.00962611	Creactive Protein
4	rs78519201	0	120951207	A	G	0.00962623	Creactive Protein
6	rs75165919	0	27872898	A	G	0.00962729	Creactive Protein
1	rs72681119	0	64097942	A	G	0.00962774	Creactive Protein
2	rs202127120	0	25384138	A	C	0.00962886	Creactive Protein
12	rs1377613	0	61922878	G	T	0.00962924	Creactive Protein
4	rs116378976	0	43560388	A	G	0.00963054	Creactive Protein
11	rs76026515	0	45508895	T	C	0.00963361	Creactive Protein
16	rs17778202	0	8265434	C	T	0.00963434	Creactive Protein
13	rs61973748	0	102123326	G	A	0.00963441	Creactive Protein
16	rs72779160	0	11646567	T	G	0.00961842	Creactive Protein
1	rs78253806	0	233975238	T	C	0.00961808	Creactive Protein
17	rs35104165	0	38062503	C	T	0.00961727	Creactive Protein
10	rs75555623	0	101152775	G	A	0.00961618	Creactive Protein
6	rs200137077	0	53516760	G	C	0.00960334	Creactive Protein
2	rs34605051	0	86693826	C	T	0.00960394	Creactive Protein
6	rs115133271	0	47292046	G	A	0.00960531	Creactive Protein
1	rs80038191	0	206979950	T	C	0.0096061	Creactive Protein
18	rs16955345	0	9637381	A	G	0.00960712	Creactive Protein
20	rs117862815	0	1491132	T	G	0.0096076	Creactive Protein
5	rs11741470	0	59076250	T	C	0.00960788	Creactive Protein
3	rs73124089	0	87367660	T	C	0.00963604	Creactive Protein
3	rs34230332	0	14725878	G	A	0.00960789	Creactive Protein
1	Affx-80212127	0	55139824	T	C	0.00960968	Creactive Protein
2	rs17665084	0	148151205	T	C	0.00961007	Creactive Protein
3	rs77039092	0	134377556	A	G	0.00961211	Creactive Protein
6	rs9498928	0	102610608	A	C	0.00961273	Creactive Protein
1	rs12045752	0	197966145	G	A	0.00961307	Creactive Protein
8	rs12114378	0	110063707	T	C	0.00961328	Creactive Protein
14	rs34842824	0	45700232	C	A	0.00961478	Creactive Protein
12	rs117382277	0	120676550	C	T	0.00960829	Creactive Protein
13	rs4885226	0	75271059	T	C	0.00969686	Creactive Protein
7	rs7778194	0	129616602	G	A	0.00963689	Creactive Protein
22	rs1207393	0	26653362	C	G	0.00963756	Creactive Protein
5	rs10073643	0	28242601	G	A	0.00966666	Creactive Protein
1	rs115868021	0	160811374	G	C	0.0096681	Creactive Protein
2	rs72646880	0	179442784	G	C	0.00966954	Creactive Protein
19	rs62120566	0	45197732	G	C	0.00967019	Creactive Protein
5	rs115741432	0	163441884	T	C	0.00967406	Creactive Protein
1	rs116159417	0	229217312	G	T	0.00967845	Creactive Protein
1	rs12123815	0	96944183	T	C	0.0096786	Creactive Protein
7	rs79997938	0	66841	A	G	0.00967957	Creactive Protein
16	rs117656610	0	83209817	A	G	0.00968171	Creactive Protein
4	rs17641468	0	24234074	T	C	0.00968317	Creactive Protein
2	rs6727612	0	43375315	C	T	0.00968354	Creactive Protein
1	rs116699695	0	66242007	A	C	0.00968358	Creactive Protein
5	rs10077808	0	111906740	A	G	0.00968608	Creactive Protein
2	rs78593065	0	201085970	C	T	0.00968853	Creactive Protein
9	rs3094381	0	136333487	A	G	0.00969174	Creactive Protein
2	rs11096587	0	19360760	A	G	0.00966355	Creactive Protein
9	rs62575271	0	108797842	A	C	0.00966343	Creactive Protein
11	rs111565484	0	65401748	A	G	0.00966151	Creactive Protein
2	rs13006388	0	213825499	A	C	0.00965979	Creactive Protein
6	rs2849570	0	162445941	G	A	0.00963921	Creactive Protein
14	rs35073000	0	82876217	A	G	0.00963956	Creactive Protein
3	rs1483848	0	25316283	A	G	0.00964025	Creactive Protein
1	rs116159391	0	50092835	G	A	0.00964264	Creactive Protein
9	rs75504494	0	1631945	C	A	0.00964637	Creactive Protein
8	rs11787329	0	49956520	A	G	0.00964702	Creactive Protein
4	rs28650341	0	107362111	T	C	0.00964703	Creactive Protein
13	rs61959221	0	42714319	G	A	0.00963734	Creactive Protein
12	rs7300691	0	126468191	G	A	0.00964826	Creactive Protein
20	rs117780492	0	1386441	A	C	0.0096509	Creactive Protein
3	rs78316326	0	9609383	G	A	0.00965131	Creactive Protein
1	rs12077960	0	15097427	C	A	0.00965211	Creactive Protein
6	rs35238647	0	74528127	G	A	0.00965374	Creactive Protein
1	rs77121533	0	22364827	T	G	0.00965409	Creactive Protein
7	rs6978160	0	48757295	G	A	0.00965411	Creactive Protein
14	rs3784199	0	32947512	C	T	0.00965637	Creactive Protein
7	rs17308528	0	7176584	C	T	0.0096508	Creactive Protein
8	rs7833138	0	128399808	G	A	0.00960219	Creactive Protein
16	rs7199301	0	85631020	G	A	0.0097921	Creactive Protein
1	rs1919895	0	107529588	A	C	0.00979659	Creactive Protein
13	rs17658608	0	59158108	G	A	0.00992411	Creactive Protein
1	rs7527728	0	31603125	T	C	0.00992607	Creactive Protein
2	rs116479245	0	121524678	G	C	0.00992686	Creactive Protein
18	rs12965770	0	62511360	A	G	0.00992745	Creactive Protein
1	rs12046610	0	177755681	C	T	0.0099311	Creactive Protein
4	rs73089740	0	18150570	A	G	0.00993204	Creactive Protein
3	rs4681651	0	57665807	T	C	0.00993214	Creactive Protein
14	rs10134214	0	85739265	T	C	0.00993413	Creactive Protein
5	rs76027440	0	177114332	T	C	0.00993505	Creactive Protein
12	rs11609220	0	88663313	G	C	0.00993831	Creactive Protein
5	rs112450477	0	116797214	C	T	0.0099393	Creactive Protein
15	rs55848006	0	36113227	T	C	0.00994206	Creactive Protein
10	rs113643638	0	34205182	G	A	0.00994224	Creactive Protein
14	rs35458303	0	21923368	G	A	0.00994299	Creactive Protein
10	rs111263335	0	80433321	G	T	0.00994346	Creactive Protein
22	rs2229038	0	23634790	A	G	0.0099231	Creactive Protein
12	rs1150992	0	32063507	A	G	0.0099217	Creactive Protein
11	rs200554635	0	1267115	A	C	0.00992111	Creactive Protein
3	rs10935455	0	141938492	T	C	0.00992041	Creactive Protein
10	rs7912454	0	18584792	G	A	0.00990055	Creactive Protein
2	rs4952078	0	31504705	A	G	0.00990164	Creactive Protein
14	rs117607695	0	60277778	G	A	0.00990253	Creactive Protein
14	rs56138620	0	76944103	C	T	0.00990438	Creactive Protein
1	Affx-52348169	0	57422428	ACATTGATTTACTCCTG	A	0.00990545	Creactive Protein
15	rs142475179	0	69331328	G	A	0.00990606	Creactive Protein
7	rs73224200	0	123437629	C	A	0.00990767	Creactive Protein
14	rs118134167	0	56148243	G	T	0.00994609	Creactive Protein
4	rs72489515	0	104734438	C	T	0.00991118	Creactive Protein
6	rs10499071	0	113178302	A	G	0.00991597	Creactive Protein
1	rs4568876	0	32152518	C	T	0.00991696	Creactive Protein
6	rs75562635	0	105134795	T	C	0.00991779	Creactive Protein
3	rs9036	0	14530721	G	A	0.00991793	Creactive Protein
5	rs80305120	0	128098710	A	G	0.00991886	Creactive Protein
17	rs1642763	0	7557419	A	G	0.00991963	Creactive Protein
7	rs62441068	0	5262151	T	C	0.00992028	Creactive Protein
2	rs146092501	0	238280504	T	C	0.00991342	Creactive Protein
6	rs910016	0	1582162	G	A	0.00990004	Creactive Protein
18	rs72919036	0	50169167	C	G	0.00994948	Creactive Protein
2	rs149644677	0	141032021	A	T	0.00995242	Creactive Protein
1	rs1052067	0	156206121	A	G	0.00998012	Creactive Protein
7	rs117851545	0	69937860	C	G	0.00998026	Creactive Protein
21	rs1783305	0	25446807	C	T	0.00998147	Creactive Protein
9	rs2515629	0	107594364	G	A	0.00998173	Creactive Protein
19	rs55692237	0	13648536	G	T	0.00998322	Creactive Protein
1	rs75970851	0	248897055	T	C	0.00998357	Creactive Protein
18	rs17682973	0	54419722	G	A	0.00998477	Creactive Protein
7	rs146254700	0	82779355	G	T	0.00998493	Creactive Protein
5	rs80243530	0	62418656	T	C	0.00998964	Creactive Protein
2	rs75911272	0	214602027	A	G	0.00999113	Creactive Protein
6	rs140096829	0	32003934	C	CT	0.00999134	Creactive Protein
9	rs10810712	0	17067364	G	A	0.00999145	Creactive Protein
2	rs6761256	0	53633492	C	T	0.00999156	Creactive Protein
1	rs6682704	0	42586776	G	A	0.00999192	Creactive Protein
12	rs79416092	0	6775503	C	T	0.0099924	Creactive Protein
11	rs12804068	0	130576935	T	C	0.00997952	Creactive Protein
3	rs74916898	0	131421830	C	T	0.00997852	Creactive Protein
4	rs77239670	0	2885092	G	A	0.00997736	Creactive Protein
19	rs1264226	0	46063167	G	A	0.00997677	Creactive Protein
14	rs735745	0	101972229	A	G	0.00995406	Creactive Protein
6	rs1387586	0	159511480	T	C	0.00995551	Creactive Protein
13	rs2805641	0	90761259	G	A	0.00995623	Creactive Protein
12	rs117088999	0	43267946	A	G	0.00995809	Creactive Protein
3	rs112513240	0	140727382	T	C	0.00995856	Creactive Protein
22	Affx-89020755	0	20009120	G	A	0.00995956	Creactive Protein
3	rs17038576	0	39261375	C	T	0.00996212	Creactive Protein
11	rs7931316	0	119585681	C	T	0.00995103	Creactive Protein
19	rs2722757	0	44889660	G	A	0.0099624	Creactive Protein
14	rs34244651	0	95591629	T	C	0.00996498	Creactive Protein
11	rs74840273	0	20050483	G	A	0.00996537	Creactive Protein
3	rs114071480	0	167384872	T	C	0.00996652	Creactive Protein
1	rs12030843	0	93720070	G	C	0.00996724	Creactive Protein
19	rs16982761	0	52013906	T	G	0.00997449	Creactive Protein
19	rs78672978	0	44912910	T	C	0.00997575	Creactive Protein
2	rs56225136	0	139788919	T	C	0.00997669	Creactive Protein
4	rs75126244	0	10784440	G	A	0.00996264	Creactive Protein
15	rs117591621	0	68813610	G	A	0.00979502	Creactive Protein
2	rs1406023	0	195384903	G	A	0.00989986	Creactive Protein
10	rs180921428	0	103426087	T	C	0.00989125	Creactive Protein
10	rs1774234	0	30217515	C	T	0.00983155	Creactive Protein
5	rs869114	0	31344055	T	C	0.00983213	Creactive Protein
14	rs117837801	0	76958473	A	C	0.00983309	Creactive Protein
2	rs12185691	0	227561738	C	T	0.00983342	Creactive Protein
9	rs7875164	0	109132181	G	A	0.0098336	Creactive Protein
11	rs61883788	0	14145014	T	C	0.00983507	Creactive Protein
4	rs76603626	0	91239860	A	C	0.00983905	Creactive Protein
14	rs2149313	0	24243637	G	A	0.00984011	Creactive Protein
22	rs11703267	0	41646738	G	A	0.00984299	Creactive Protein
14	rs12931	0	73440864	T	C	0.00984312	Creactive Protein
11	rs113099727	0	26319619	T	C	0.00984363	Creactive Protein
2	rs7584878	0	180465547	C	A	0.0098445	Creactive Protein
5	rs7735717	0	106608884	C	G	0.0098462	Creactive Protein
6	rs78569722	0	5437294	T	C	0.00984949	Creactive Protein
16	rs72772017	0	15810058	A	G	0.00984973	Creactive Protein
9	rs76894152	0	35677793	T	C	0.00983141	Creactive Protein
12	rs10841649	0	20954879	T	C	0.00983041	Creactive Protein
10	rs74668157	0	75336978	T	C	0.00982841	Creactive Protein
13	rs9590145	0	95613155	T	C	0.00982701	Creactive Protein
4	rs115913570	0	11139391	A	G	0.00979909	Creactive Protein
3	rs4455342	0	138959151	C	T	0.00980401	Creactive Protein
5	rs72783908	0	85232631	G	T	0.00980711	Creactive Protein
3	rs73024433	0	151930187	T	C	0.0098084	Creactive Protein
4	rs75629058	0	156627401	T	A	0.00980842	Creactive Protein
4	rs76547577	0	159439624	T	C	0.00980934	Creactive Protein
2	rs77988928	0	31554120	A	C	0.00981116	Creactive Protein
4	rs75214088	0	78114348	G	C	0.00985017	Creactive Protein
7	rs73046135	0	5231260	C	T	0.00981367	Creactive Protein
9	rs10981036	0	114489299	C	A	0.00981504	Creactive Protein
1	rs67157324	0	202588985	A	G	0.00981576	Creactive Protein
2	rs964987	0	169357139	A	G	0.00981706	Creactive Protein
11	rs10834134	0	23572721	G	A	0.00981775	Creactive Protein
16	rs149758697	0	58030656	A	C	0.00981889	Creactive Protein
4	rs116451767	0	62366380	C	T	0.00982374	Creactive Protein
18	rs9675886	0	57969322	G	A	0.00982656	Creactive Protein
7	rs6964826	0	75328424	G	A	0.00981446	Creactive Protein
6	rs13198563	0	32360915	G	A	0.00989555	Creactive Protein
8	rs117200953	0	71153157	C	G	0.00985019	Creactive Protein
3	rs79259454	0	81208570	C	A	0.0098505	Creactive Protein
3	rs76428666	0	24812182	A	C	0.00987457	Creactive Protein
7	rs4535615	0	1814867	G	A	0.00987519	Creactive Protein
16	rs2076756	0	50756881	G	A	0.00987534	Creactive Protein
1	rs2268677	0	41542504	C	A	0.00987691	Creactive Protein
12	rs11832437	0	67381992	G	A	0.00987991	Creactive Protein
9	rs28756341	0	139242225	T	C	0.00988041	Creactive Protein
6	rs9486118	0	105935435	G	A	0.00988109	Creactive Protein
11	rs148767003	0	58126184	T	C	0.00988194	Creactive Protein
11	rs581047	0	77034480	A	G	0.0098822	Creactive Protein
22	rs118082517	0	49502199	T	G	0.00988324	Creactive Protein
3	rs9819063	0	140134619	A	G	0.00988581	Creactive Protein
12	rs80074286	0	109605935	T	G	0.00988607	Creactive Protein
17	rs17760041	0	54526157	G	A	0.00988777	Creactive Protein
16	rs73609954	0	53727849	G	A	0.00988876	Creactive Protein
5	rs6453189	0	75300952	G	A	0.00989045	Creactive Protein
3	rs13433986	0	63395262	G	A	0.00987447	Creactive Protein
6	rs62440517	0	74400829	T	C	0.00987121	Creactive Protein
22	rs4822455	0	24255296	C	T	0.00986873	Creactive Protein
5	rs55815433	0	105615392	G	A	0.00986796	Creactive Protein
10	rs117875671	0	24577658	C	G	0.00985165	Creactive Protein
7	rs79622523	0	40063866	T	C	0.0098554	Creactive Protein
19	rs150074056	0	49254190	A	G	0.00985762	Creactive Protein
16	rs12921107	0	342437	C	T	0.00985779	Creactive Protein
4	rs73244323	0	43319436	A	G	0.00985795	Creactive Protein
19	rs117825319	0	6925581	C	T	0.00985976	Creactive Protein
20	rs857242	0	3081101	A	C	0.00985997	Creactive Protein
8	rs2580203	0	70844693	C	T	0.00985024	Creactive Protein
3	rs116167900	0	148091390	T	C	0.00986038	Creactive Protein
6	rs28360496	0	24883546	T	C	0.0098609	Creactive Protein
12	rs76475417	0	120870774	A	G	0.00986453	Creactive Protein
7	rs112715606	0	107803171	C	T	0.00986482	Creactive Protein
8	rs143861307	0	110305614	C	T	0.00986511	Creactive Protein
3	rs12637258	0	20478203	G	A	0.00986527	Creactive Protein
14	rs117526294	0	81197318	A	G	0.00986759	Creactive Protein
17	rs17592831	0	58590556	C	A	0.00986767	Creactive Protein
13	rs16951460	0	96930272	G	A	0.00986069	Creactive Protein
5	rs2962393	0	160833871	A	G	0.00960203	Creactive Protein
16	rs74976098	0	66000811	G	C	0.00960058	Creactive Protein
8	rs75530622	0	126236993	G	A	0.00959376	Creactive Protein
10	rs1147885	0	44841144	T	C	0.00929717	Creactive Protein
1	rs239975	0	201696250	T	C	0.00930203	Creactive Protein
11	rs117906239	0	77461937	A	G	0.00930232	Creactive Protein
7	rs79356898	0	101959831	A	G	0.0093035	Creactive Protein
10	rs11256208	0	9490959	A	G	0.00930613	Creactive Protein
2	rs73914135	0	12902117	A	G	0.00930635	Creactive Protein
3	rs143491674	0	46244937	T	C	0.00930778	Creactive Protein
15	rs75853206	0	97903095	A	G	0.00930891	Creactive Protein
1	rs45598436	0	65335062	G	A	0.00931003	Creactive Protein
19	rs58204763	0	17701011	C	T	0.00931048	Creactive Protein
3	rs77500937	0	49167696	A	G	0.00931049	Creactive Protein
3	rs2278968	0	183521603	G	T	0.00931099	Creactive Protein
12	rs1878022	0	108699032	C	T	0.00931525	Creactive Protein
1	rs75437081	0	242931515	A	G	0.0093172	Creactive Protein
22	rs133202	0	25757367	A	G	0.00931761	Creactive Protein
10	rs4409719	0	65930556	C	T	0.00929694	Creactive Protein
10	rs3812683	0	127675607	C	A	0.00929658	Creactive Protein
18	rs1829651	0	75310478	T	C	0.00929508	Creactive Protein
1	rs115296355	0	6370415	T	C	0.0092944	Creactive Protein
15	Affx-11681753	0	52601033	C	T	0.00926932	Creactive Protein
3	rs17303603	0	14092316	T	C	0.00927166	Creactive Protein
20	rs3810481	0	62193445	A	G	0.00927208	Creactive Protein
11	rs4281494	0	124458827	A	G	0.00927226	Creactive Protein
3	rs3762725	0	13857577	A	G	0.00927458	Creactive Protein
1	rs12404070	0	101682050	C	T	0.00927499	Creactive Protein
20	rs6128297	0	56844304	A	C	0.0092763	Creactive Protein
8	rs80351041	0	19796669	T	G	0.00931915	Creactive Protein
18	rs75015744	0	24198962	T	C	0.00928325	Creactive Protein
15	rs11637241	0	51797639	T	C	0.00928512	Creactive Protein
1	rs76771114	0	170989159	T	G	0.00928515	Creactive Protein
3	rs7620998	0	71743806	G	A	0.0092864	Creactive Protein
1	rs10924537	0	246355668	T	C	0.00928643	Creactive Protein
12	rs7959743	0	120859417	T	C	0.00928679	Creactive Protein
1	rs3122427	0	40543425	C	T	0.0092897	Creactive Protein
16	rs72633280	0	4986723	T	A	0.00929265	Creactive Protein
2	rs11538197	0	105665808	T	C	0.00928432	Creactive Protein
4	rs61791129	0	29691937	C	T	0.00926816	Creactive Protein
10	rs10762420	0	72813306	G	A	0.00931966	Creactive Protein
13	rs9566933	0	42763505	T	C	0.00932025	Creactive Protein
19	rs576556	0	34334857	A	G	0.00934055	Creactive Protein
13	rs7338575	0	111155271	C	T	0.00934086	Creactive Protein
3	rs75812921	0	145354860	G	A	0.00934156	Creactive Protein
15	rs79447309	0	40041348	C	T	0.00934178	Creactive Protein
15	rs66742869	0	52389437	C	G	0.00934481	Creactive Protein
1	rs541717	0	90980497	T	C	0.00934501	Creactive Protein
12	rs11068369	0	117586896	G	T	0.00935055	Creactive Protein
13	rs2343079	0	19660702	C	T	0.00935412	Creactive Protein
1	rs16841001	0	158725080	T	C	0.00935446	Creactive Protein
10	rs7476071	0	133964741	G	C	0.00935485	Creactive Protein
16	rs77751074	0	66149808	G	A	0.00935647	Creactive Protein
18	rs355311	0	33108796	A	G	0.00936008	Creactive Protein
3	rs78448795	0	126551129	G	T	0.00936043	Creactive Protein
10	rs17879263	0	96523402	A	G	0.00936053	Creactive Protein
3	rs79200170	0	150664010	C	T	0.00936114	Creactive Protein
6	rs9277015	0	32993266	A	G	0.00933929	Creactive Protein
16	rs7204320	0	84236403	T	C	0.00933854	Creactive Protein
15	rs934542	0	66016176	A	G	0.00933711	Creactive Protein
1	rs4661082	0	157049759	G	A	0.00933705	Creactive Protein
7	rs28425746	0	22951879	T	C	0.00932027	Creactive Protein
4	rs74532591	0	184710083	A	G	0.00932066	Creactive Protein
16	rs113085542	0	64791991	A	G	0.00932169	Creactive Protein
12	rs35958962	0	124068131	G	C	0.00932212	Creactive Protein
4	rs13130495	0	40585067	A	G	0.00932394	Creactive Protein
1	rs17399810	0	55119534	T	C	0.00932433	Creactive Protein
3	rs181837914	0	88464173	C	A	0.00932659	Creactive Protein
9	rs118148868	0	12613277	C	T	0.00931989	Creactive Protein
3	rs76541491	0	33197877	T	C	0.00932734	Creactive Protein
10	rs17726002	0	73869663	A	G	0.00932857	Creactive Protein
6	rs73021293	0	161810543	C	A	0.00932923	Creactive Protein
5	rs4868150	0	171624607	A	G	0.00932972	Creactive Protein
22	rs9616288	0	49669925	G	A	0.00933313	Creactive Protein
1	rs76695982	0	224502248	T	C	0.00933356	Creactive Protein
1	rs9442593	0	9465727	C	T	0.00933623	Creactive Protein
4	rs79804099	0	14128112	T	C	0.00933695	Creactive Protein
9	rs10962099	0	15611443	G	A	0.00932805	Creactive Protein
4	rs17031508	0	102560290	C	A	0.00936317	Creactive Protein
2	rs144800928	0	37450393	T	A	0.00926504	Creactive Protein
9	rs74716482	0	8718832	T	C	0.00926256	Creactive Protein
4	rs17071680	0	182438461	C	T	0.00916633	Creactive Protein
11	rs184106423	0	56310730	C	A	0.0091694	Creactive Protein
6	rs1579557	0	40371918	T	C	0.00917167	Creactive Protein
11	rs78528433	0	34242852	A	G	0.00917234	Creactive Protein
9	rs3087691	0	133377617	T	C	0.00917479	Creactive Protein
18	rs17782541	0	57945602	T	C	0.00917668	Creactive Protein
16	rs17351588	0	51822493	G	A	0.0091799	Creactive Protein
11	rs200731024	0	100064228	G	A	0.00918	Creactive Protein
11	rs7926904	0	81029753	A	C	0.00918018	Creactive Protein
15	rs2100431	0	60770850	C	A	0.0091808	Creactive Protein
18	rs6507457	0	20626436	T	C	0.00918142	Creactive Protein
3	rs17044638	0	18609712	G	A	0.00918679	Creactive Protein
12	rs117363322	0	70701204	G	A	0.0091914	Creactive Protein
20	rs882330	0	46406068	C	T	0.00919153	Creactive Protein
20	rs8120236	0	18908881	T	C	0.00919298	Creactive Protein
1	rs35764813	0	7631420	A	G	0.00916594	Creactive Protein
16	rs77227641	0	8920606	T	C	0.00916229	Creactive Protein
15	rs11071842	0	65683659	G	A	0.00916047	Creactive Protein
12	rs10878261	0	65732301	G	A	0.00915931	Creactive Protein
19	Affx-80260537	0	15769366	A	G	0.00913131	Creactive Protein
10	rs72781820	0	15733431	A	G	0.00913162	Creactive Protein
4	rs78258339	0	20779797	C	G	0.0091341	Creactive Protein
10	rs149349610	0	71164742	A	G	0.00913511	Creactive Protein
11	rs76779235	0	114641478	C	T	0.00913923	Creactive Protein
6	rs76391982	0	6422781	C	T	0.00913976	Creactive Protein
6	rs184982628	0	114265517	G	T	0.00914036	Creactive Protein
2	rs79600925	0	12869661	G	T	0.00919335	Creactive Protein
2	rs62140780	0	58658842	T	C	0.0091414	Creactive Protein
19	rs117865974	0	51596892	C	T	0.00915078	Creactive Protein
10	rs35978090	0	106950787	T	C	0.00915261	Creactive Protein
3	rs73235906	0	113911544	T	C	0.00915392	Creactive Protein
14	rs77776377	0	102280729	A	G	0.00915422	Creactive Protein
5	rs59029779	0	171832583	T	C	0.00915464	Creactive Protein
2	rs2862487	0	81486500	T	C	0.00915553	Creactive Protein
22	rs79371209	0	46049288	T	C	0.00915668	Creactive Protein
15	rs62020094	0	51544271	C	T	0.00914179	Creactive Protein
5	rs116566991	0	155925212	A	G	0.00926279	Creactive Protein
2	rs9646952	0	110102339	T	C	0.0091951	Creactive Protein
11	rs10502059	0	105524381	A	G	0.00919779	Creactive Protein
7	rs75901390	0	130967628	T	C	0.00923468	Creactive Protein
2	rs79477224	0	59837395	G	A	0.00923602	Creactive Protein
4	rs13108248	0	185891434	T	C	0.00923798	Creactive Protein
7	rs58636013	0	1480280	T	C	0.009238	Creactive Protein
3	rs115744895	0	152107553	A	G	0.00924213	Creactive Protein
20	rs118009186	0	62300189	T	C	0.00924223	Creactive Protein
9	rs12375949	0	124617900	T	C	0.00924445	Creactive Protein
18	rs75690219	0	69846723	T	C	0.00924949	Creactive Protein
2	rs114688911	0	76857420	T	C	0.00925278	Creactive Protein
5	rs115633344	0	91306767	C	T	0.00925339	Creactive Protein
4	rs4252782	0	77994734	C	T	0.00925491	Creactive Protein
3	rs2123892	0	82594405	C	A	0.00925492	Creactive Protein
9	rs116974427	0	79782635	A	G	0.00925915	Creactive Protein
18	rs117306270	0	30968224	A	G	0.0092603	Creactive Protein
9	rs713296	0	25049918	T	C	0.00926214	Creactive Protein
16	rs12920443	0	81169556	T	C	0.00923408	Creactive Protein
12	rs1260714	0	32225173	C	T	0.00923264	Creactive Protein
13	rs9604022	0	113741590	A	G	0.00923149	Creactive Protein
6	rs58974274	0	42242648	T	G	0.00923131	Creactive Protein
3	rs77655171	0	32622226	A	G	0.00920271	Creactive Protein
3	rs116325938	0	134906285	A	G	0.00920524	Creactive Protein
9	rs9409936	0	137382331	C	G	0.00920553	Creactive Protein
2	rs115920087	0	24217009	A	C	0.00921433	Creactive Protein
3	rs4266153	0	26704577	C	T	0.00921662	Creactive Protein
7	rs76276913	0	154867112	A	G	0.00921808	Creactive Protein
11	rs55915113	0	44695910	G	T	0.00922016	Creactive Protein
19	rs4808762	0	18326222	C	T	0.00919611	Creactive Protein
5	rs579535	0	170376149	C	T	0.00922234	Creactive Protein
8	rs117917028	0	103982227	G	A	0.0092228	Creactive Protein
4	rs4479748	0	185012398	C	T	0.00922296	Creactive Protein
10	rs116958616	0	47587221	T	C	0.00922347	Creactive Protein
16	rs116914548	0	6603600	T	G	0.00922361	Creactive Protein
9	rs71509879	0	79058979	T	C	0.00922508	Creactive Protein
8	rs80310202	0	33902234	A	G	0.00922514	Creactive Protein
14	rs75867231	0	72884569	A	G	0.00923017	Creactive Protein
18	rs17697518	0	38765659	T	C	0.00922279	Creactive Protein
4	rs706350	0	140600437	T	C	0.00936588	Creactive Protein
19	rs6509146	0	44646572	A	G	0.00937041	Creactive Protein
12	rs4931726	0	28283557	C	T	0.00937086	Creactive Protein
12	rs77562913	0	117747212	T	C	0.00952273	Creactive Protein
12	rs76584173	0	45599422	A	G	0.0095246	Creactive Protein
10	rs2650725	0	63272541	A	G	0.00952482	Creactive Protein
5	rs599582	0	180280754	T	C	0.00952629	Creactive Protein
2	rs145218072	0	85554055	T	G	0.00952748	Creactive Protein
10	rs56129045	0	30433975	A	G	0.00952897	Creactive Protein
4	rs114413806	0	65733676	A	G	0.00953024	Creactive Protein
14	rs9323522	0	69568742	G	A	0.0095308	Creactive Protein
19	rs16979292	0	45091743	C	T	0.00953255	Creactive Protein
2	rs75806776	0	161373024	A	G	0.00953604	Creactive Protein
11	rs79437019	0	24557882	G	A	0.00953772	Creactive Protein
7	rs73156118	0	134879261	A	G	0.00953781	Creactive Protein
17	rs75678025	0	32727623	G	C	0.00953949	Creactive Protein
8	rs116925044	0	112528131	T	C	0.00954207	Creactive Protein
13	rs1766892	0	95994799	A	G	0.00954267	Creactive Protein
19	rs4805903	0	34028391	A	G	0.0095227	Creactive Protein
10	rs61851185	0	80361276	A	G	0.00951939	Creactive Protein
19	rs34998818	0	5789498	A	C	0.00951703	Creactive Protein
17	rs150356636	0	29631985	C	T	0.00951522	Creactive Protein
9	rs10122575	0	4734014	T	C	0.00950103	Creactive Protein
2	rs7560005	0	618361	G	A	0.00950115	Creactive Protein
7	rs10215692	0	24856032	C	T	0.00950237	Creactive Protein
19	rs1233428	0	44778405	A	C	0.00950266	Creactive Protein
3	rs78664679	0	32928319	G	T	0.00950349	Creactive Protein
17	rs756968	0	59688260	T	C	0.00950495	Creactive Protein
7	Affx-29791948	0	13662782	G	C	0.00950522	Creactive Protein
8	rs10089517	0	60178721	A	C	0.00954308	Creactive Protein
12	rs1492923	0	91721031	C	T	0.00950829	Creactive Protein
14	rs1253687	0	52381244	A	G	0.00950967	Creactive Protein
2	rs75327036	0	24434452	T	C	0.00951097	Creactive Protein
5	rs357269	0	38877564	A	G	0.00951105	Creactive Protein
2	rs80234319	0	195500763	T	C	0.00951128	Creactive Protein
1	rs75014832	0	159133082	A	G	0.00951287	Creactive Protein
2	rs35178261	0	191860012	C	A	0.00951317	Creactive Protein
5	rs74317152	0	168167285	G	A	0.0095144	Creactive Protein
16	rs58668703	0	16244584	T	C	0.0095091	Creactive Protein
12	rs141634230	0	49491793	A	G	0.00950028	Creactive Protein
19	rs9807877	0	5832589	C	A	0.00954421	Creactive Protein
2	rs13024772	0	102902173	A	G	0.00954631	Creactive Protein
11	rs11038178	0	44880141	T	C	0.00957676	Creactive Protein
16	rs818394	0	65485787	G	A	0.009577	Creactive Protein
4	rs890180	0	124621650	T	C	0.00958103	Creactive Protein
6	rs75180678	0	130495888	G	T	0.00958122	Creactive Protein
11	rs17308810	0	26175808	A	G	0.00958124	Creactive Protein
16	rs5015250	0	8330522	C	T	0.00958162	Creactive Protein
3	rs62270476	0	125478931	T	C	0.00958373	Creactive Protein
12	rs79858144	0	118343520	C	G	0.00958498	Creactive Protein
9	rs41271149	0	23691766	A	G	0.0095862	Creactive Protein
6	rs2239713	0	3849305	T	C	0.00958728	Creactive Protein
4	rs6823801	0	8155070	T	C	0.00958814	Creactive Protein
4	rs76293210	0	101136083	G	T	0.00958828	Creactive Protein
5	rs11134797	0	172860596	C	T	0.00958928	Creactive Protein
12	rs12370166	0	108404715	G	A	0.00959044	Creactive Protein
1	rs861588	0	184738494	A	G	0.00959225	Creactive Protein
8	rs118151966	0	143207625	T	C	0.00957514	Creactive Protein
6	rs76620182	0	30749589	A	G	0.0095751	Creactive Protein
4	rs1921568	0	185080276	T	G	0.00957345	Creactive Protein
16	rs118107462	0	3345100	C	G	0.00956564	Creactive Protein
14	rs61975354	0	83256202	A	G	0.00954669	Creactive Protein
1	rs35704242	0	184764824	T	C	0.00954817	Creactive Protein
1	rs72660594	0	55636240	C	T	0.00954998	Creactive Protein
1	rs72751779	0	234042048	A	G	0.00955101	Creactive Protein
19	rs150059064	0	58985005	T	G	0.00955157	Creactive Protein
1	rs28730729	0	153659860	G	C	0.00955197	Creactive Protein
18	rs201267273	0	67691992	G	C	0.00955216	Creactive Protein
10	rs34386365	0	127685717	A	G	0.00954622	Creactive Protein
11	rs142915569	0	118220536	C	T	0.00955444	Creactive Protein
17	rs79645992	0	60905560	C	T	0.00955865	Creactive Protein
6	rs34680074	0	104841955	C	T	0.00955894	Creactive Protein
14	rs2180267	0	33364845	C	A	0.00955952	Creactive Protein
20	rs2297588	0	60894470	T	C	0.00956288	Creactive Protein
19	rs79436866	0	5544010	C	G	0.00956304	Creactive Protein
15	rs117537204	0	65131530	A	G	0.00956467	Creactive Protein
6	rs114770843	0	30668226	G	A	0.00956561	Creactive Protein
10	rs45507192	0	21304171	A	G	0.00955799	Creactive Protein
13	rs68132773	0	103054280	C	A	0.00949937	Creactive Protein
1	rs79738084	0	55450636	T	C	0.00949895	Creactive Protein
17	rs12450175	0	76303016	C	T	0.00949614	Creactive Protein
5	rs1457127	0	41432443	T	C	0.00941775	Creactive Protein
2	rs4432404	0	28752348	A	G	0.00941879	Creactive Protein
2	rs77576056	0	191041514	A	G	0.00941938	Creactive Protein
13	rs41307611	0	113849177	T	C	0.00941992	Creactive Protein
14	rs56309335	0	88702362	C	T	0.00942007	Creactive Protein
7	rs6955385	0	40940836	A	G	0.00942171	Creactive Protein
6	rs9343827	0	79501036	G	A	0.00942419	Creactive Protein
2	rs113632981	0	8709703	C	T	0.00942436	Creactive Protein
19	rs144734317	0	49227611	A	G	0.00942695	Creactive Protein
20	rs994308	0	6603622	T	C	0.0094306	Creactive Protein
12	rs4376964	0	45961947	T	C	0.00943206	Creactive Protein
3	rs17785248	0	47672915	G	A	0.00943477	Creactive Protein
7	rs12531263	0	48866316	C	T	0.00943575	Creactive Protein
1	rs41264503	0	40092671	T	C	0.00944229	Creactive Protein
21	rs62215567	0	23312642	T	C	0.00944347	Creactive Protein
13	rs1440873	0	73228179	T	C	0.00941679	Creactive Protein
9	rs10961534	0	14470833	G	A	0.0094106	Creactive Protein
2	rs72880533	0	140447504	A	G	0.00940354	Creactive Protein
16	rs4984701	0	926273	T	C	0.00940205	Creactive Protein
8	rs10505697	0	139250722	G	C	0.00937116	Creactive Protein
12	Affx-7013878	0	121600253	T	C	0.00937421	Creactive Protein
14	rs17667747	0	83212101	T	C	0.00937668	Creactive Protein
4	rs59932476	0	3491504	A	G	0.00937899	Creactive Protein
15	rs117974199	0	25323626	T	G	0.0093805	Creactive Protein
15	rs117159397	0	77086128	C	T	0.00938245	Creactive Protein
8	rs17152841	0	10942929	C	T	0.00938306	Creactive Protein
4	rs66614981	0	57604069	G	A	0.00944438	Creactive Protein
1	rs72666464	0	57098201	T	C	0.00938385	Creactive Protein
2	rs3108476	0	178781124	A	C	0.00938627	Creactive Protein
7	rs75662232	0	4776780	A	G	0.00938711	Creactive Protein
14	rs17532409	0	99208373	C	T	0.0093906	Creactive Protein
15	rs80254549	0	57029225	C	T	0.00939178	Creactive Protein
7	rs75325007	0	7690153	A	G	0.0093963	Creactive Protein
8	rs140568423	0	89150361	T	G	0.00939818	Creactive Protein
1	rs142758140	0	156811255	C	T	0.00940088	Creactive Protein
17	rs117195214	0	72401283	A	G	0.00938436	Creactive Protein
6	rs854919	0	90123995	G	A	0.0094446	Creactive Protein
9	rs13293296	0	25032303	A	G	0.00944521	Creactive Protein
9	rs72737939	0	74264504	C	G	0.00944631	Creactive Protein
6	rs208695	0	148866091	A	G	0.00947148	Creactive Protein
2	rs10186023	0	28849435	C	T	0.00947246	Creactive Protein
8	rs10481109	0	110111571	A	G	0.00947282	Creactive Protein
9	rs290268	0	93552450	G	A	0.00947311	Creactive Protein
18	rs17445413	0	25512273	C	A	0.00947447	Creactive Protein
13	rs55814812	0	111915121	T	C	0.00947602	Creactive Protein
11	rs112550647	0	82050445	G	A	0.00947823	Creactive Protein
10	rs11596437	0	84428612	T	C	0.00946934	Creactive Protein
6	rs117003932	0	93844217	C	G	0.00948009	Creactive Protein
19	rs150479603	0	18727858	T	C	0.00948424	Creactive Protein
11	rs174591	0	61617676	A	T	0.00948549	Creactive Protein
9	rs75094586	0	81317347	G	A	0.00948579	Creactive Protein
14	rs1424827	0	53752834	G	A	0.00948606	Creactive Protein
9	rs72743173	0	107095936	A	G	0.00949256	Creactive Protein
20	rs191370365	0	55723784	T	G	0.00949365	Creactive Protein
3	rs2370159	0	143873901	C	T	0.00949412	Creactive Protein
16	rs72799376	0	69554065	G	T	0.009484	Creactive Protein
14	rs2348075	0	58853140	C	T	0.00999379	Creactive Protein
5	rs199855067	0	156729853	A	G	0.0094686	Creactive Protein
17	rs192826004	0	20028617	T	C	0.00946448	Creactive Protein
9	rs11788485	0	104097111	C	T	0.00944721	Creactive Protein
12	rs11575099	0	6924109	T	C	0.00944894	Creactive Protein
9	rs55788130	0	97416361	T	C	0.00944966	Creactive Protein
2	rs72820479	0	48651595	G	A	0.00945044	Creactive Protein
10	rs2806447	0	134948712	T	C	0.00945058	Creactive Protein
12	rs1819873	0	110056708	C	A	0.00945236	Creactive Protein
13	rs117262177	0	93662082	T	G	0.00945289	Creactive Protein
15	rs35349640	0	51790979	C	T	0.00946807	Creactive Protein
17	rs7501951	0	64956021	A	G	0.00945482	Creactive Protein
6	rs2523898	0	30993533	A	G	0.00945689	Creactive Protein
8	rs75364771	0	139780556	C	G	0.00945851	Creactive Protein
7	rs292671	0	134964443	G	T	0.00945864	Creactive Protein
2	rs13401012	0	229489051	C	T	0.00945906	Creactive Protein
3	rs73155636	0	116728463	C	T	0.00946184	Creactive Protein
10	rs59138244	0	67326966	T	C	0.00946255	Creactive Protein
9	rs117940831	0	132742777	A	C	0.00946374	Creactive Protein
6	rs2516491	0	31485101	C	A	0.00945609	Creactive Protein
7	rs6964378	0	106390395	C	T	0.00912891	Creactive Protein
12	rs4759277	0	57533690	A	C	0.00999957	Creactive Protein
1	rs6670687	0	40271565	A	G	0.0100052	Creactive Protein
9	rs4877109	0	92228511	C	A	0.0105742	Creactive Protein
4	rs77127657	0	87903043	C	T	0.0105776	Creactive Protein
3	rs13100602	0	137100966	T	G	0.0105792	Creactive Protein
15	rs11638154	0	51969416	C	T	0.0105807	Creactive Protein
13	rs17070033	0	22247014	C	A	0.0105819	Creactive Protein
10	rs11258678	0	13904451	C	T	0.0105833	Creactive Protein
6	rs112968151	0	151299606	C	T	0.0105842	Creactive Protein
3	rs181459023	0	192980772	A	G	0.0105851	Creactive Protein
18	rs475411	0	10567782	T	C	0.0105867	Creactive Protein
4	rs183278785	0	77272926	A	G	0.0105878	Creactive Protein
4	rs77823119	0	708132	G	C	0.0105904	Creactive Protein
5	rs10057073	0	71042262	C	A	0.0105917	Creactive Protein
2	rs6431222	0	127895347	T	C	0.0105921	Creactive Protein
3	rs74977585	0	188189689	G	A	0.0105954	Creactive Protein
3	rs7642264	0	28056877	C	A	0.0105974	Creactive Protein
2	rs3106183	0	60831419	A	G	0.0105737	Creactive Protein
14	rs56000609	0	40354350	C	T	0.0105733	Creactive Protein
3	rs55821787	0	13919475	C	T	0.0105731	Creactive Protein
20	rs79400368	0	33113016	T	C	0.0105683	Creactive Protein
2	rs11677150	0	187040426	A	G	0.0105347	Creactive Protein
13	rs9590924	0	46316910	G	A	0.010535	Creactive Protein
18	rs8094993	0	26733646	C	T	0.0105392	Creactive Protein
3	rs62256574	0	106176851	A	G	0.0105403	Creactive Protein
8	rs17474394	0	81723114	T	C	0.0105429	Creactive Protein
2	rs11695641	0	27354419	T	C	0.0105429	Creactive Protein
16	rs112404496	0	74098329	T	G	0.0105438	Creactive Protein
4	rs2613186	0	30131777	T	G	0.0105998	Creactive Protein
1	rs6603977	0	92972660	G	A	0.0105463	Creactive Protein
1	rs1416082	0	246244336	T	C	0.0105525	Creactive Protein
3	rs16862957	0	150601544	C	T	0.0105539	Creactive Protein
1	rs72726278	0	91761857	T	C	0.0105568	Creactive Protein
21	rs76698352	0	47592345	A	G	0.0105568	Creactive Protein
15	rs35470799	0	46270666	C	T	0.0105578	Creactive Protein
12	rs118042071	0	55649634	C	T	0.0105581	Creactive Protein
22	rs76519794	0	34128731	A	G	0.0105598	Creactive Protein
17	rs2969239	0	11444251	G	A	0.0105487	Creactive Protein
10	rs2122723	0	36551131	G	A	0.0105344	Creactive Protein
1	rs1795064	0	214406272	C	T	0.0106021	Creactive Protein
1	rs80001448	0	8725075	A	G	0.010604	Creactive Protein
8	rs11786308	0	28621169	C	T	0.0106364	Creactive Protein
3	rs4684494	0	5622923	A	G	0.0106393	Creactive Protein
12	rs79812000	0	131005859	G	C	0.0106401	Creactive Protein
19	rs1433110	0	40061294	C	T	0.0106405	Creactive Protein
2	rs3275	0	242045589	G	T	0.0106439	Creactive Protein
5	rs11748736	0	140703949	C	A	0.0106447	Creactive Protein
7	rs75692465	0	153116976	A	G	0.0106454	Creactive Protein
17	rs4562	0	7163739	A	G	0.0106465	Creactive Protein
18	rs6506408	0	6549305	T	G	0.0106476	Creactive Protein
18	rs76636548	0	54969852	A	T	0.0106476	Creactive Protein
7	rs4723019	0	30881749	A	G	0.010649	Creactive Protein
2	rs2305575	0	33745336	T	C	0.0106523	Creactive Protein
3	rs11710695	0	13404919	A	G	0.0106578	Creactive Protein
3	rs9834639	0	48659009	T	G	0.0106584	Creactive Protein
12	rs4931191	0	29633732	G	A	0.0106605	Creactive Protein
12	rs113916068	0	100221640	G	A	0.0106355	Creactive Protein
14	rs72685290	0	78179688	G	T	0.010633	Creactive Protein
4	rs76217821	0	151163186	T	C	0.010632	Creactive Protein
3	rs35653240	0	171820402	G	A	0.0106316	Creactive Protein
13	rs77854329	0	97337885	C	A	0.010604	Creactive Protein
2	rs80020296	0	24042016	C	T	0.010605	Creactive Protein
11	rs11035727	0	40197787	C	T	0.0106075	Creactive Protein
5	rs1423629	0	87177060	C	T	0.0106096	Creactive Protein
11	rs568922	0	118919206	T	C	0.0106128	Creactive Protein
21	rs1533	0	17607107	C	T	0.0106149	Creactive Protein
9	rs12555607	0	90505080	A	G	0.0106169	Creactive Protein
7	rs79737608	0	141619042	C	T	0.0106031	Creactive Protein
7	rs3901282	0	22175447	C	T	0.0106192	Creactive Protein
3	rs78235810	0	159640591	T	C	0.0106202	Creactive Protein
8	rs62532675	0	132692841	G	A	0.010622	Creactive Protein
3	rs7620073	0	116310705	T	C	0.010626	Creactive Protein
16	rs75692301	0	20638396	T	C	0.0106261	Creactive Protein
20	rs2425498	0	41042478	T	G	0.0106284	Creactive Protein
7	rs2691582	0	17829247	C	T	0.0106298	Creactive Protein
1	rs67811998	0	80848365	C	T	0.0106313	Creactive Protein
20	rs75637135	0	6803897	T	C	0.0106192	Creactive Protein
2	rs35789178	0	102603925	G	T	0.0106618	Creactive Protein
17	rs34560289	0	56260342	G	A	0.010534	Creactive Protein
18	rs12967876	0	55191037	A	G	0.010526	Creactive Protein
19	rs201387324	0	45988974	T	C	0.0104452	Creactive Protein
12	rs61909092	0	2282683	G	T	0.010446	Creactive Protein
8	rs118154613	0	10380198	T	C	0.0104467	Creactive Protein
11	rs4938703	0	119524950	T	C	0.0104483	Creactive Protein
18	rs57287567	0	56304801	C	T	0.010449	Creactive Protein
5	rs39941	0	127688335	C	T	0.0104509	Creactive Protein
9	rs4838152	0	127052467	A	G	0.0104517	Creactive Protein
13	rs117564928	0	92823453	A	G	0.0104548	Creactive Protein
1	rs6678039	0	61597165	C	T	0.0104566	Creactive Protein
20	rs2983435	0	62772637	C	T	0.0104582	Creactive Protein
18	rs117461051	0	43874983	A	G	0.0104602	Creactive Protein
6	rs60532744	0	84390038	T	C	0.010461	Creactive Protein
3	rs73167803	0	104234376	T	C	0.010462	Creactive Protein
18	rs79268501	0	55979238	A	G	0.010464	Creactive Protein
10	rs113188355	0	14067164	T	C	0.0104642	Creactive Protein
11	rs836098	0	34578340	G	A	0.0104424	Creactive Protein
6	rs970901	0	33141475	C	T	0.0104415	Creactive Protein
10	rs4979902	0	79399946	C	T	0.0104406	Creactive Protein
4	rs114334266	0	53938060	C	A	0.0104385	Creactive Protein
1	rs10914250	0	31500738	C	T	0.010418	Creactive Protein
11	rs35619591	0	46690413	A	G	0.0104187	Creactive Protein
8	rs116746734	0	100861004	A	G	0.0104197	Creactive Protein
12	rs71463216	0	59972130	G	A	0.0104224	Creactive Protein
5	rs77278171	0	148795227	A	G	0.0104235	Creactive Protein
4	rs79490265	0	183011132	C	A	0.0104244	Creactive Protein
5	rs2935646	0	2718514	G	A	0.0104276	Creactive Protein
20	rs6119302	0	31498160	A	C	0.0104649	Creactive Protein
18	rs9807517	0	14327903	A	G	0.0104279	Creactive Protein
3	rs35719757	0	93984434	G	A	0.0104329	Creactive Protein
12	rs3764042	0	21489626	A	G	0.0104336	Creactive Protein
12	rs11062110	0	2191170	T	C	0.0104338	Creactive Protein
6	rs80291435	0	6631009	A	C	0.0104347	Creactive Protein
1	rs41302752	0	64643794	A	C	0.0104362	Creactive Protein
12	rs7313433	0	90424417	A	C	0.0104364	Creactive Protein
2	rs138973393	0	102000131	T	C	0.0104375	Creactive Protein
1	rs4406626	0	159743181	A	C	0.0104283	Creactive Protein
10	rs76879415	0	87990995	T	C	0.0105322	Creactive Protein
17	rs76624186	0	72654959	C	T	0.0104654	Creactive Protein
13	rs9512817	0	28284941	T	C	0.0104679	Creactive Protein
10	rs4746603	0	68373097	C	T	0.0104959	Creactive Protein
6	rs114219450	0	45569345	T	G	0.0104975	Creactive Protein
9	rs7036417	0	93570505	T	C	0.0105012	Creactive Protein
8	rs72665043	0	88161587	T	G	0.0105018	Creactive Protein
14	rs79116747	0	93354155	T	C	0.0105027	Creactive Protein
18	rs62094861	0	57507636	G	T	0.0105036	Creactive Protein
4	rs185557389	0	117357739	T	C	0.0105039	Creactive Protein
5	rs11574651	0	140010269	A	G	0.0105051	Creactive Protein
6	rs6456739	0	26604140	T	C	0.0105057	Creactive Protein
10	rs143664244	0	130533661	A	G	0.0105108	Creactive Protein
13	rs80197207	0	34824612	A	G	0.0105112	Creactive Protein
14	rs41313507	0	51224761	A	G	0.0105124	Creactive Protein
5	rs146447120	0	9054313	T	C	0.010516	Creactive Protein
2	rs77477399	0	214646336	T	C	0.0105203	Creactive Protein
10	rs74825842	0	132191345	A	G	0.010522	Creactive Protein
10	rs117690865	0	57142079	C	G	0.0104958	Creactive Protein
14	rs1243611	0	21049212	G	T	0.0104946	Creactive Protein
2	rs13406109	0	520542	C	T	0.0104931	Creactive Protein
14	rs118006140	0	60988972	A	G	0.0104917	Creactive Protein
5	rs3852141	0	55756394	T	C	0.0104686	Creactive Protein
7	Affx-52319739	0	15427145	TA	T	0.0104706	Creactive Protein
15	rs2387688	0	92774746	A	G	0.0104708	Creactive Protein
6	rs78405610	0	120635276	A	G	0.0104711	Creactive Protein
3	rs1141601	0	47712202	C	T	0.0104718	Creactive Protein
1	rs72732036	0	195631098	C	A	0.010474	Creactive Protein
11	rs686567	0	124494676	T	C	0.0104749	Creactive Protein
2	rs78818053	0	162013203	A	G	0.0104678	Creactive Protein
17	rs61744136	0	73918072	T	C	0.0104788	Creactive Protein
1	rs12406643	0	43311563	G	A	0.0104821	Creactive Protein
13	rs71446677	0	113855758	T	C	0.0104829	Creactive Protein
7	rs73119515	0	45231932	T	C	0.0104859	Creactive Protein
3	rs9877672	0	31645775	A	G	0.0104874	Creactive Protein
12	rs72650195	0	110005125	A	G	0.0104877	Creactive Protein
2	rs2368162	0	181177469	A	G	0.0104899	Creactive Protein
4	rs6810843	0	129538210	G	A	0.0104907	Creactive Protein
20	rs117285644	0	34482198	T	C	0.0104821	Creactive Protein
20	rs2164169	0	206402	T	C	0.0104174	Creactive Protein
19	rs62131354	0	808920	T	C	0.0106637	Creactive Protein
11	rs12785513	0	75650920	G	A	0.0106644	Creactive Protein
18	rs7228667	0	20015273	T	C	0.010798	Creactive Protein
6	rs62414067	0	116231398	A	G	0.0108	Creactive Protein
12	rs10735083	0	114643005	A	G	0.0108029	Creactive Protein
5	rs10058674	0	133165111	C	T	0.0108077	Creactive Protein
12	rs11051970	0	32537488	T	G	0.0108082	Creactive Protein
20	rs11699795	0	50453342	A	G	0.0108088	Creactive Protein
11	rs72994066	0	115095076	T	C	0.01081	Creactive Protein
6	rs9456260	0	169035937	T	C	0.0108111	Creactive Protein
3	rs3844283	0	10264480	G	C	0.0108126	Creactive Protein
12	rs1817526	0	31886971	T	C	0.0108127	Creactive Protein
8	rs34604874	0	126487857	A	G	0.0108149	Creactive Protein
11	rs7104745	0	125873102	G	A	0.0108166	Creactive Protein
3	rs115101606	0	172074839	A	G	0.0108168	Creactive Protein
1	rs6690640	0	240296107	A	G	0.010817	Creactive Protein
4	rs76700989	0	42087117	G	A	0.0108195	Creactive Protein
17	rs56088753	0	32535921	C	A	0.010798	Creactive Protein
2	rs76042679	0	232540627	G	C	0.010797	Creactive Protein
2	rs76308115	0	178879181	A	G	0.0107964	Creactive Protein
13	rs7993792	0	47728501	A	G	0.0107961	Creactive Protein
2	rs12466968	0	199182325	T	C	0.0107723	Creactive Protein
4	rs80337201	0	31310573	G	A	0.0107747	Creactive Protein
1	rs1526480	0	91209986	C	T	0.010775	Creactive Protein
8	rs113007364	0	70978327	C	T	0.0107761	Creactive Protein
4	rs10013491	0	58120835	G	A	0.010778	Creactive Protein
5	rs79378681	0	23028305	A	C	0.0107781	Creactive Protein
9	rs12351799	0	136481158	A	G	0.0107802	Creactive Protein
7	rs2302332	0	6077476	G	T	0.0108198	Creactive Protein
16	rs7205244	0	65938636	C	T	0.0107827	Creactive Protein
2	rs12691689	0	144428286	T	C	0.0107853	Creactive Protein
8	rs146505280	0	11418856	T	C	0.0107888	Creactive Protein
2	rs61732745	0	25141434	A	G	0.0107896	Creactive Protein
6	rs9475384	0	55572193	G	T	0.0107903	Creactive Protein
21	rs117502401	0	42952731	A	G	0.0107918	Creactive Protein
2	rs4666479	0	19503750	C	T	0.0107937	Creactive Protein
1	rs1929133	0	87730920	A	C	0.0107947	Creactive Protein
1	rs112807572	0	247615148	C	T	0.0107835	Creactive Protein
14	rs117806919	0	28345096	T	G	0.0107704	Creactive Protein
12	rs78482853	0	7021983	T	C	0.0108232	Creactive Protein
5	rs114012368	0	13845391	G	A	0.0108265	Creactive Protein
4	rs58963419	0	189492330	A	G	0.0108589	Creactive Protein
13	rs1412939	0	94863599	G	A	0.0108602	Creactive Protein
14	rs807353	0	99421281	T	C	0.0108624	Creactive Protein
1	rs74707834	0	65208936	C	T	0.0108636	Creactive Protein
9	rs11138313	0	82240968	G	A	0.0108644	Creactive Protein
11	rs72996182	0	107266782	T	C	0.0108648	Creactive Protein
12	rs12820562	0	71116897	C	T	0.0108665	Creactive Protein
15	rs3825776	0	58746830	C	T	0.0108669	Creactive Protein
9	rs12555482	0	86769116	G	A	0.0108673	Creactive Protein
2	rs13025086	0	37142804	T	G	0.0108682	Creactive Protein
15	rs12911584	0	59899175	C	T	0.0108694	Creactive Protein
8	rs77894174	0	62368647	A	G	0.0108699	Creactive Protein
11	rs7102464	0	9879838	T	C	0.0108711	Creactive Protein
2	rs116002392	0	53341648	C	A	0.010872	Creactive Protein
19	rs4420638	0	45422946	G	A	4.55981e-282	Creactive Protein
4	rs75609393	0	141324420	C	A	0.0108541	Creactive Protein
5	rs35411835	0	23919363	G	A	0.0108536	Creactive Protein
6	rs111557385	0	130893999	T	C	0.010853	Creactive Protein
20	rs4815361	0	25017307	A	G	0.0108523	Creactive Protein
19	rs61741191	0	14974894	T	C	0.010827	Creactive Protein
10	rs147489415	0	129910064	G	A	0.0108275	Creactive Protein
1	rs10926181	0	240421383	G	A	0.0108325	Creactive Protein
8	rs13272691	0	58912935	G	A	0.0108344	Creactive Protein
5	rs3776051	0	64289156	G	A	0.0108367	Creactive Protein
2	rs116056632	0	65190286	T	C	0.0108378	Creactive Protein
15	rs116893441	0	40107139	A	G	0.0108401	Creactive Protein
12	rs1498707	0	93997128	A	G	0.010825	Creactive Protein
22	rs4253772	0	46627603	T	C	0.0108404	Creactive Protein
1	rs1539438	0	114430356	C	T	0.0108405	Creactive Protein
13	rs263932	0	22241354	T	C	0.0108422	Creactive Protein
16	rs76200495	0	78278126	A	G	0.0108442	Creactive Protein
5	rs76238538	0	172317259	C	T	0.0108448	Creactive Protein
4	rs76814787	0	142378510	A	G	0.0108453	Creactive Protein
15	rs117523095	0	81236984	G	T	0.0108476	Creactive Protein
22	rs62235996	0	38041015	T	C	0.0108518	Creactive Protein
5	rs72809054	0	174433293	G	A	0.0108404	Creactive Protein
3	rs77295180	0	18647322	A	G	0.0106642	Creactive Protein
10	rs7098313	0	18922557	G	A	0.0107677	Creactive Protein
4	rs74548459	0	99492681	T	C	0.010766	Creactive Protein
4	rs1158264	0	161004169	A	G	0.0106823	Creactive Protein
8	rs17149626	0	9106638	A	G	0.0106835	Creactive Protein
3	rs115815643	0	186741765	G	C	0.0106852	Creactive Protein
6	rs16883538	0	74001098	C	T	0.0106853	Creactive Protein
7	rs2034507	0	138489883	G	A	0.0106853	Creactive Protein
8	rs17599287	0	6211581	A	G	0.0106868	Creactive Protein
16	rs115415327	0	81244545	T	C	0.0106922	Creactive Protein
1	rs1501492	0	165353024	G	A	0.0106937	Creactive Protein
2	rs199655663	0	241826558	T	C	0.0106945	Creactive Protein
11	rs2187331	0	68446424	C	T	0.0106953	Creactive Protein
2	rs13026308	0	220353532	A	C	0.0106955	Creactive Protein
13	rs73216492	0	71303604	T	C	0.0106961	Creactive Protein
13	rs76445132	0	113957287	A	G	0.0106986	Creactive Protein
6	rs2561403	0	39194363	C	G	0.0107002	Creactive Protein
15	rs78373787	0	73158026	A	G	0.0107007	Creactive Protein
15	rs34909598	0	54542456	T	C	0.0106822	Creactive Protein
21	rs4817465	0	16255403	G	C	0.0106815	Creactive Protein
17	rs5388	0	61995170	T	C	0.0106811	Creactive Protein
1	rs71642227	0	28588783	T	G	0.0106805	Creactive Protein
2	rs75127729	0	217580133	G	C	0.0106658	Creactive Protein
7	rs78000359	0	115552090	C	A	0.0106664	Creactive Protein
19	rs928911	0	45907860	T	C	0.0106691	Creactive Protein
3	rs115089338	0	138991897	A	G	0.0106726	Creactive Protein
3	rs484260	0	43096875	A	G	0.0106727	Creactive Protein
6	rs9387017	0	111944006	G	A	0.0106727	Creactive Protein
11	rs78856194	0	128839405	T	C	0.0106736	Creactive Protein
1	rs6427128	0	155026942	A	C	0.0107016	Creactive Protein
4	rs71609102	0	161697888	T	C	0.0106739	Creactive Protein
5	rs111531497	0	1565135	C	T	0.0106753	Creactive Protein
3	rs9438	0	154018887	C	G	0.0106755	Creactive Protein
6	rs16887160	0	23014446	C	A	0.0106756	Creactive Protein
13	rs61970064	0	61443970	C	A	0.010676	Creactive Protein
10	rs12242110	0	35535695	G	A	0.0106765	Creactive Protein
12	rs117009470	0	90993616	T	C	0.0106793	Creactive Protein
5	rs6860289	0	8062748	A	G	0.0106802	Creactive Protein
3	rs73085835	0	58408217	C	T	0.0106746	Creactive Protein
6	rs117008158	0	73842622	T	C	0.0107667	Creactive Protein
19	rs12720356	0	10469975	C	A	0.0107018	Creactive Protein
4	rs115543309	0	82594949	A	G	0.0107037	Creactive Protein
22	rs742547	0	28412908	G	T	0.01074	Creactive Protein
5	rs4305627	0	72720172	T	C	0.0107446	Creactive Protein
7	rs11981813	0	79899946	C	T	0.0107447	Creactive Protein
11	rs1939469	0	76236220	G	A	0.0107448	Creactive Protein
10	rs117963180	0	9453832	A	C	0.0107467	Creactive Protein
22	rs9611548	0	41704143	T	G	0.0107484	Creactive Protein
20	rs204767	0	52250876	C	T	0.0107518	Creactive Protein
11	rs11029892	0	27269546	T	C	0.0107532	Creactive Protein
17	rs75759889	0	95332	T	G	0.010755	Creactive Protein
2	rs7578982	0	111836538	C	T	0.010755	Creactive Protein
1	rs114514898	0	156596506	A	G	0.0107562	Creactive Protein
15	rs140755102	0	43571404	T	C	0.0107583	Creactive Protein
20	rs80012721	0	21481585	G	A	0.0107587	Creactive Protein
16	rs11644881	0	2740841	A	G	0.0107621	Creactive Protein
7	rs3735605	0	107423254	T	C	0.010765	Creactive Protein
10	rs12414531	0	84433783	T	C	0.0107396	Creactive Protein
17	rs11654976	0	31375354	T	C	0.010737	Creactive Protein
14	rs139361610	0	106023250	A	G	0.0107316	Creactive Protein
17	rs72835603	0	4506873	A	G	0.0107306	Creactive Protein
17	rs150695787	0	41165632	A	G	0.0107102	Creactive Protein
5	rs67265131	0	77556030	A	G	0.0107111	Creactive Protein
2	rs116401250	0	33299434	G	A	0.0107111	Creactive Protein
7	rs13226390	0	35093075	G	T	0.0107111	Creactive Protein
7	rs1419529	0	125753636	A	G	0.0107131	Creactive Protein
6	rs351719	0	109552434	G	A	0.0107143	Creactive Protein
8	rs79565191	0	128585021	A	G	0.0107147	Creactive Protein
9	rs2808770	0	116931445	C	T	0.0107025	Creactive Protein
1	rs75379640	0	66708635	A	G	0.0107162	Creactive Protein
19	rs2965206	0	2599401	T	C	0.0107182	Creactive Protein
8	rs71514532	0	9004359	A	G	0.0107202	Creactive Protein
6	rs1705003	0	33385953	G	A	0.010722	Creactive Protein
4	rs9996525	0	75629520	C	T	0.0107231	Creactive Protein
17	rs35335301	0	66308543	G	A	0.0107244	Creactive Protein
9	rs34530537	0	78798348	A	G	0.0107274	Creactive Protein
20	rs67414469	0	1895273	C	T	0.0107293	Creactive Protein
18	rs145964219	0	77710821	A	G	0.0107165	Creactive Protein
2	rs68080670	0	179396766	T	C	0.0104168	Creactive Protein
3	rs12497500	0	18439745	T	C	0.0104161	Creactive Protein
4	rs116365583	0	155325096	G	C	0.010416	Creactive Protein
1	rs2105309	0	203314594	A	G	0.0101542	Creactive Protein
3	rs13067240	0	186127955	A	G	0.0101557	Creactive Protein
6	rs6916618	0	41217174	T	G	0.0101561	Creactive Protein
17	rs2586255	0	927664	A	G	0.0101562	Creactive Protein
6	rs9261737	0	30366014	T	C	0.0101568	Creactive Protein
13	rs2589312	0	43727076	A	G	0.0101597	Creactive Protein
7	rs1880738	0	48285485	T	C	0.0101608	Creactive Protein
4	rs41462550	0	28782951	A	C	0.0101617	Creactive Protein
16	rs17771410	0	4919596	G	A	0.010162	Creactive Protein
17	rs2363838	0	65020156	A	G	0.0101627	Creactive Protein
18	rs74543185	0	31576007	G	A	0.0101629	Creactive Protein
1	rs72645633	0	19251902	A	C	0.0101633	Creactive Protein
18	rs77160446	0	39949340	A	C	0.0101672	Creactive Protein
10	rs71497288	0	20013465	T	C	0.010169	Creactive Protein
12	rs118119968	0	15523603	G	A	0.0101699	Creactive Protein
12	rs75346627	0	17934156	G	C	0.010151	Creactive Protein
9	rs117984011	0	139357640	C	T	0.0101484	Creactive Protein
11	rs75088412	0	59390120	A	G	0.0101447	Creactive Protein
1	rs148328479	0	159783344	A	G	0.0101433	Creactive Protein
5	rs76593677	0	110895170	T	G	0.010124	Creactive Protein
17	rs113731988	0	73659859	A	G	0.010126	Creactive Protein
6	rs140061594	0	30670607	A	G	0.0101284	Creactive Protein
7	rs6953894	0	131223177	A	G	0.0101306	Creactive Protein
11	rs10840331	0	9972479	T	C	0.0101312	Creactive Protein
17	rs12449311	0	21147520	T	C	0.0101322	Creactive Protein
16	rs116070479	0	83980179	T	C	0.0101331	Creactive Protein
5	rs116438197	0	75125125	G	C	0.0101701	Creactive Protein
8	rs117293809	0	102962223	C	G	0.0101341	Creactive Protein
1	rs72755429	0	214339895	C	G	0.0101358	Creactive Protein
17	rs7208762	0	60391443	T	G	0.0101365	Creactive Protein
4	rs75238012	0	22396927	A	G	0.0101368	Creactive Protein
8	rs1356627	0	8174989	A	G	0.0101392	Creactive Protein
11	rs61877443	0	38272952	T	C	0.0101399	Creactive Protein
5	rs146960959	0	67096115	A	G	0.0101422	Creactive Protein
11	rs3736228	0	68201295	T	C	0.010143	Creactive Protein
16	rs9319442	0	83451606	T	C	0.0101344	Creactive Protein
22	rs77912158	0	46470495	C	G	0.010121	Creactive Protein
8	rs326	0	19819439	G	A	0.0101705	Creactive Protein
16	rs189998965	0	88705476	A	G	0.0101831	Creactive Protein
10	rs61871286	0	113343291	G	A	0.0102037	Creactive Protein
14	rs78404760	0	49543091	C	T	0.0102044	Creactive Protein
13	rs404177	0	97076830	G	A	0.0102047	Creactive Protein
10	rs1548125	0	16450418	G	A	0.0102051	Creactive Protein
3	rs35594400	0	25531063	G	T	0.0102051	Creactive Protein
9	rs7043492	0	86905096	A	G	0.0102068	Creactive Protein
8	rs62513551	0	82399647	A	G	0.0102071	Creactive Protein
11	rs10830228	0	88891114	A	G	0.0102074	Creactive Protein
20	rs17420378	0	43629135	A	G	0.0102079	Creactive Protein
6	rs13190943	0	37414355	C	G	0.0102112	Creactive Protein
5	rs76550957	0	176166562	A	G	0.010212	Creactive Protein
5	rs114924598	0	171529547	G	C	0.0102172	Creactive Protein
4	rs17013212	0	88754060	T	C	0.0102181	Creactive Protein
1	rs116414037	0	33190697	T	C	0.01022	Creactive Protein
14	rs140554592	0	55169289	C	A	0.0102209	Creactive Protein
11	rs3210908	0	406483	T	C	0.0102028	Creactive Protein
13	rs55727883	0	36422528	A	G	0.0102016	Creactive Protein
7	rs6978504	0	26695880	G	C	0.0102007	Creactive Protein
7	rs6978274	0	11304530	T	G	0.0101998	Creactive Protein
6	rs6908560	0	29403272	T	C	0.0101838	Creactive Protein
6	rs13203202	0	25582771	C	T	0.0101857	Creactive Protein
2	rs2034327	0	46549040	G	C	0.0101862	Creactive Protein
12	rs6581612	0	65534624	C	A	0.0101871	Creactive Protein
2	rs80243841	0	37111123	A	G	0.0101875	Creactive Protein
1	rs10918148	0	165317732	C	T	0.0101885	Creactive Protein
16	rs117170206	0	78146486	A	G	0.0101892	Creactive Protein
4	rs17692770	0	5844513	C	T	0.010183	Creactive Protein
16	rs428570	0	22737298	C	A	0.0101896	Creactive Protein
11	rs562236	0	116226662	C	T	0.010193	Creactive Protein
14	rs150771	0	79394247	G	A	0.0101945	Creactive Protein
20	rs28547292	0	59942115	G	A	0.0101968	Creactive Protein
21	rs61743791	0	31587963	A	G	0.0101971	Creactive Protein
20	rs6053863	0	6045860	C	T	0.0101972	Creactive Protein
6	rs79075617	0	56693272	A	G	0.0101994	Creactive Protein
14	rs8003073	0	23841393	T	C	0.0101998	Creactive Protein
3	rs73075071	0	196258510	A	G	0.0101918	Creactive Protein
2	rs78652209	0	79867203	G	T	0.0102213	Creactive Protein
17	rs76855867	0	30537149	C	T	0.01012	Creactive Protein
2	rs114802580	0	169106176	A	G	0.0101166	Creactive Protein
1	rs2273271	0	228876434	A	G	0.0100317	Creactive Protein
3	rs77740647	0	15939306	C	T	0.0100324	Creactive Protein
10	rs17611502	0	55969252	A	C	0.0100352	Creactive Protein
5	rs13156395	0	136570167	T	C	0.0100401	Creactive Protein
19	rs2307281	0	48558286	A	G	0.0100477	Creactive Protein
8	rs78990023	0	9029604	C	T	0.0100479	Creactive Protein
18	rs8087363	0	41163669	T	G	0.0100482	Creactive Protein
6	rs7742491	0	130311455	G	C	0.0100488	Creactive Protein
9	rs41313796	0	4861302	C	A	0.0100497	Creactive Protein
12	rs56238245	0	31783161	G	A	0.0100501	Creactive Protein
15	rs35465140	0	81988306	T	C	0.0100504	Creactive Protein
19	rs367825	0	3063409	T	C	0.0100508	Creactive Protein
14	rs1307813	0	29755868	C	A	0.0100534	Creactive Protein
7	rs117861420	0	98683392	T	C	0.010054	Creactive Protein
19	rs758257	0	3364188	C	G	0.0100549	Creactive Protein
14	rs116985083	0	21215833	C	G	0.0100313	Creactive Protein
12	rs7963475	0	71790322	C	T	0.01003	Creactive Protein
2	rs55986781	0	60655551	T	C	0.0100282	Creactive Protein
15	rs58109843	0	42353894	A	G	0.0100263	Creactive Protein
12	rs11115877	0	83857937	T	C	0.0100107	Creactive Protein
9	rs10972321	0	35116932	A	G	0.0100107	Creactive Protein
1	rs11589776	0	63744003	T	C	0.010013	Creactive Protein
1	rs77398102	0	6959484	C	T	0.0100139	Creactive Protein
18	rs10084067	0	63414414	T	C	0.0100168	Creactive Protein
8	rs2514792	0	95282557	C	T	0.010017	Creactive Protein
18	rs77212566	0	23609610	G	T	0.010017	Creactive Protein
1	rs77250219	0	34880261	T	C	0.0100567	Creactive Protein
12	rs17108108	0	70797917	C	T	0.0100193	Creactive Protein
1	rs114197023	0	234796332	C	T	0.0100205	Creactive Protein
4	rs1426543	0	102462028	C	T	0.0100205	Creactive Protein
1	rs141846151	0	214531313	G	A	0.0100231	Creactive Protein
5	Affx-75928954	0	134964430	TA	T	0.0100232	Creactive Protein
1	rs111711456	0	245831705	G	A	0.0100241	Creactive Protein
5	rs4307087	0	113044401	A	G	0.010025	Creactive Protein
11	rs7936093	0	5642026	T	A	0.0100253	Creactive Protein
4	rs115309293	0	186283185	T	C	0.0100199	Creactive Protein
10	rs61851444	0	13211549	T	G	0.0101193	Creactive Protein
7	rs17659629	0	20953985	A	C	0.0100569	Creactive Protein
3	Affx-21524805	0	160070907	A	T	0.0100661	Creactive Protein
17	rs1914887	0	21274850	T	C	0.0100873	Creactive Protein
1	rs201171	0	6651093	A	G	0.0100986	Creactive Protein
18	rs12327170	0	50173001	A	G	0.0100996	Creactive Protein
13	rs1577570	0	68213587	T	C	0.0101017	Creactive Protein
9	rs80113686	0	18127674	C	G	0.010102	Creactive Protein
6	rs62419371	0	88176375	T	C	0.010102	Creactive Protein
2	rs34627141	0	171922537	T	C	0.0101024	Creactive Protein
7	rs16101	0	24344323	G	A	0.0101026	Creactive Protein
7	rs13231385	0	86542136	C	A	0.0101067	Creactive Protein
2	rs12999280	0	41276064	T	C	0.0101091	Creactive Protein
16	rs12930645	0	74535906	C	A	0.0101096	Creactive Protein
10	rs11817788	0	48384075	C	T	0.0101118	Creactive Protein
6	rs62414953	0	112345587	G	A	0.0101141	Creactive Protein
5	rs116041552	0	134464201	C	T	0.0101156	Creactive Protein
3	rs860512	0	71684311	G	A	0.0101165	Creactive Protein
2	rs55634528	0	67649889	C	T	0.0100864	Creactive Protein
1	rs77333458	0	214711736	C	T	0.0100858	Creactive Protein
9	rs4741215	0	12233760	G	T	0.010083	Creactive Protein
9	rs12377676	0	36726248	G	A	0.010083	Creactive Protein
7	rs61510607	0	155224715	C	T	0.0100675	Creactive Protein
4	rs116759786	0	108492167	A	C	0.0100685	Creactive Protein
3	rs9822006	0	123635469	T	C	0.0100708	Creactive Protein
22	rs138788	0	35729721	G	A	0.0100708	Creactive Protein
8	rs3021518	0	11296049	A	T	0.0100711	Creactive Protein
2	rs2011781	0	230538161	G	A	0.0100713	Creactive Protein
20	rs74974683	0	1051054	A	C	0.0100717	Creactive Protein
4	rs56390876	0	168685541	A	G	0.0100584	Creactive Protein
2	rs2371263	0	212236088	C	T	0.0100759	Creactive Protein
5	rs13356028	0	30919866	C	T	0.0100771	Creactive Protein
7	rs76969953	0	87639296	A	G	0.0100791	Creactive Protein
7	rs76566786	0	48834211	A	G	0.0100796	Creactive Protein
2	rs114073454	0	98433587	G	A	0.0100801	Creactive Protein
9	rs439786	0	4737385	T	C	0.0100806	Creactive Protein
5	rs16881386	0	52714715	C	A	0.0100806	Creactive Protein
18	rs117976255	0	62937131	C	T	0.0100813	Creactive Protein
7	rs112952099	0	1627224	A	C	0.010076	Creactive Protein
13	rs17084693	0	27390994	T	C	0.0102226	Creactive Protein
15	rs17137712	0	27485134	T	C	0.0102227	Creactive Protein
11	rs76583617	0	46401108	G	C	0.0102242	Creactive Protein
19	rs76327924	0	2319234	A	G	0.0103578	Creactive Protein
19	rs75260496	0	31187433	A	G	0.0103578	Creactive Protein
18	rs635654	0	54189611	T	C	0.0103601	Creactive Protein
6	rs9263794	0	31130019	G	A	0.0103649	Creactive Protein
17	rs34404035	0	13394137	C	CA	0.0103659	Creactive Protein
9	rs16916623	0	114821568	A	G	0.0103673	Creactive Protein
16	rs72773799	0	5224683	T	C	0.0103697	Creactive Protein
12	rs10773094	0	125087673	T	C	0.0103707	Creactive Protein
3	rs115113244	0	129226755	A	T	0.0103713	Creactive Protein
13	rs79315680	0	66151298	G	A	0.0103717	Creactive Protein
6	rs9480609	0	106321630	A	G	0.0103723	Creactive Protein
10	rs11254816	0	6906476	G	A	0.0103747	Creactive Protein
15	rs3825807	0	79089111	G	A	0.0103754	Creactive Protein
19	rs11670908	0	57914308	A	G	0.0103754	Creactive Protein
2	rs77191780	0	25301557	G	A	0.0103757	Creactive Protein
1	rs2802954	0	235015126	A	C	0.0103546	Creactive Protein
4	rs114827353	0	154599740	A	G	0.0103532	Creactive Protein
19	rs11673632	0	10438441	T	C	0.0103489	Creactive Protein
1	rs34958271	0	113830498	A	G	0.0103474	Creactive Protein
5	rs17521772	0	24632937	C	T	0.010328	Creactive Protein
1	rs56098980	0	184913690	A	G	0.0103301	Creactive Protein
4	rs62326193	0	156885141	T	C	0.0103303	Creactive Protein
16	rs77563448	0	27428161	C	T	0.0103303	Creactive Protein
2	rs75808839	0	187441594	T	C	0.0103329	Creactive Protein
16	rs4780426	0	9567493	A	G	0.0103347	Creactive Protein
7	rs4719308	0	1877502	G	T	0.0103362	Creactive Protein
12	rs10858622	0	77663172	G	A	0.0103765	Creactive Protein
1	rs76585821	0	224812701	C	A	0.0103375	Creactive Protein
6	rs117896107	0	105022465	A	G	0.0103384	Creactive Protein
6	rs9384679	0	108864419	T	C	0.0103403	Creactive Protein
10	rs12771692	0	6335786	A	G	0.010341	Creactive Protein
8	rs34644473	0	18311348	C	T	0.0103417	Creactive Protein
6	rs9266259	0	31325916	T	C	0.0103453	Creactive Protein
13	rs718273	0	29043141	T	C	0.0103457	Creactive Protein
2	rs428676	0	79245332	A	G	0.0103463	Creactive Protein
12	rs35703750	0	80454874	A	C	0.0103376	Creactive Protein
2	rs17662921	0	147991466	G	C	0.0103271	Creactive Protein
9	rs11140352	0	86679267	A	C	0.0103767	Creactive Protein
7	rs75756233	0	71877200	T	C	0.0103783	Creactive Protein
7	rs59889022	0	84356	T	C	0.0103964	Creactive Protein
2	rs115120480	0	114126190	G	A	0.0103967	Creactive Protein
5	rs12517218	0	2157589	C	A	0.0103983	Creactive Protein
17	rs76247867	0	14598674	T	C	0.010399	Creactive Protein
12	rs4767405	0	116880699	C	G	0.0103997	Creactive Protein
1	rs12565272	0	75598070	A	C	0.0104001	Creactive Protein
2	rs116463141	0	230553915	C	T	0.0104019	Creactive Protein
4	rs4145945	0	47651594	C	T	0.010404	Creactive Protein
3	rs6809377	0	158835429	C	T	0.0104077	Creactive Protein
18	rs12604493	0	71496928	C	T	0.010408	Creactive Protein
19	rs4801447	0	57748385	C	T	0.010409	Creactive Protein
12	rs4765011	0	125446436	G	A	0.0104105	Creactive Protein
2	rs13018687	0	218829678	A	G	0.0104124	Creactive Protein
14	rs11625005	0	73931608	A	G	0.0104128	Creactive Protein
12	rs35082	0	31140115	A	G	0.0104149	Creactive Protein
6	rs9266689	0	31348580	A	G	0.0103941	Creactive Protein
4	rs76834656	0	71850921	C	T	0.0103936	Creactive Protein
3	rs6441176	0	157888553	T	G	0.0103931	Creactive Protein
22	rs62238688	0	41469714	A	G	0.0103912	Creactive Protein
4	rs13114859	0	57049810	G	T	0.0103797	Creactive Protein
2	rs55987430	0	214284239	A	G	0.010383	Creactive Protein
3	rs4566515	0	101977580	G	A	0.0103851	Creactive Protein
22	rs4823544	0	48974388	G	A	0.0103861	Creactive Protein
15	rs2414078	0	51220390	G	A	0.0103867	Creactive Protein
1	rs7528919	0	154699134	C	G	0.0103873	Creactive Protein
12	rs2958127	0	57114307	A	T	0.0103874	Creactive Protein
4	rs114144551	0	26073122	C	T	0.0103779	Creactive Protein
1	rs12125481	0	17516952	T	C	0.0103875	Creactive Protein
11	rs2155399	0	84350860	A	G	0.010389	Creactive Protein
10	rs10741088	0	18795596	A	G	0.0103892	Creactive Protein
1	rs1119065	0	186658072	C	T	0.0103899	Creactive Protein
8	rs72668666	0	88457641	T	C	0.01039	Creactive Protein
19	rs116968049	0	15593825	G	A	0.0103901	Creactive Protein
17	rs62066968	0	2235469	T	C	0.0103902	Creactive Protein
2	rs17029224	0	104449203	A	G	0.0103903	Creactive Protein
12	rs6580856	0	52545148	A	G	0.0103887	Creactive Protein
13	Affx-8948109	0	109910687	G	A	0.0103269	Creactive Protein
8	rs12542683	0	74122211	G	A	0.0103247	Creactive Protein
2	rs11688232	0	177987024	C	T	0.0103231	Creactive Protein
17	rs78043676	0	38462752	C	A	0.0102451	Creactive Protein
13	rs117990166	0	28587495	T	C	0.0102454	Creactive Protein
11	rs72874581	0	28962712	C	T	0.0102481	Creactive Protein
19	rs7252046	0	15971473	C	T	0.0102491	Creactive Protein
1	rs7544501	0	222102362	T	C	0.0102538	Creactive Protein
22	rs73165817	0	44691640	G	A	0.010254	Creactive Protein
12	rs11048932	0	27390704	G	A	0.0102544	Creactive Protein
6	rs13219552	0	39137318	T	C	0.0102544	Creactive Protein
15	rs112309655	0	24232979	T	G	0.0102575	Creactive Protein
11	rs657642	0	128639374	G	T	0.0102587	Creactive Protein
16	rs141293001	0	84531617	A	G	0.0102587	Creactive Protein
9	rs4978609	0	117530319	G	A	0.0102589	Creactive Protein
18	rs582259	0	77328026	A	G	0.0102604	Creactive Protein
6	rs10499043	0	106247137	T	C	0.0102605	Creactive Protein
7	rs11974915	0	130567127	T	C	0.010263	Creactive Protein
8	rs11781326	0	22737034	T	C	0.0102446	Creactive Protein
20	rs117363034	0	2549482	A	C	0.0102439	Creactive Protein
4	rs9997349	0	111473366	G	A	0.0102427	Creactive Protein
1	rs115023714	0	159359023	A	G	0.0102418	Creactive Protein
6	rs17602053	0	2383618	G	A	0.0102242	Creactive Protein
8	rs11989088	0	62647201	C	T	0.0102266	Creactive Protein
5	rs10515086	0	67781021	T	C	0.010227	Creactive Protein
3	rs115074119	0	108818151	C	T	0.0102272	Creactive Protein
11	rs112217744	0	90015854	A	G	0.0102278	Creactive Protein
4	rs6853814	0	74811622	T	C	0.0102293	Creactive Protein
1	rs12141556	0	185123749	G	A	0.0102336	Creactive Protein
2	rs1476325	0	4282547	G	T	0.0102631	Creactive Protein
14	Affx-80250184	0	105242991	T	C	0.0102343	Creactive Protein
20	rs6076225	0	24356580	T	C	0.0102366	Creactive Protein
15	rs72727735	0	42342226	C	T	0.0102372	Creactive Protein
3	rs2600168	0	9376490	C	T	0.0102375	Creactive Protein
11	rs78622184	0	30100213	C	G	0.0102381	Creactive Protein
7	rs17132922	0	3097323	T	G	0.0102383	Creactive Protein
5	Affx-52366702	0	122364537	C	CTTG	0.0102416	Creactive Protein
8	rs117262040	0	1703990	A	G	0.0102417	Creactive Protein
9	rs79973168	0	2546668	C	G	0.010235	Creactive Protein
6	rs79621669	0	130065289	G	A	0.010266	Creactive Protein
7	rs11770183	0	7087827	A	G	0.0102677	Creactive Protein
9	rs79886240	0	13094902	G	A	0.0102693	Creactive Protein
7	rs35145335	0	60086	G	C	0.0103018	Creactive Protein
1	rs12567200	0	95022996	G	A	0.0103052	Creactive Protein
14	rs10140499	0	30628221	C	T	0.0103081	Creactive Protein
6	rs9469219	0	32658211	C	T	0.0103084	Creactive Protein
11	rs34565672	0	20483650	C	T	0.0103098	Creactive Protein
6	rs429916	0	32978587	A	C	0.0103111	Creactive Protein
5	rs55650501	0	67418107	T	C	0.0103122	Creactive Protein
16	rs77634238	0	21123315	A	G	0.0103006	Creactive Protein
10	rs79202433	0	62618523	A	G	0.0103125	Creactive Protein
6	rs3094009	0	31457178	T	C	0.0103145	Creactive Protein
3	rs811970	0	39196552	A	G	0.0103192	Creactive Protein
4	rs147330290	0	130030718	A	G	0.01032	Creactive Protein
2	rs17753709	0	145986219	G	T	0.0103205	Creactive Protein
13	rs118104709	0	50663037	T	C	0.0103207	Creactive Protein
13	rs35648616	0	100239986	AC	A	0.0103224	Creactive Protein
12	rs117870920	0	110885246	A	G	0.0103225	Creactive Protein
8	rs76716232	0	9896680	A	G	0.0103131	Creactive Protein
11	rs1783740	0	101779050	G	A	0.0100006	Creactive Protein
22	rs73159327	0	39265008	A	G	0.0102991	Creactive Protein
7	rs118159961	0	77691342	C	G	0.0102961	Creactive Protein
2	rs79036155	0	227309737	G	A	0.0102742	Creactive Protein
22	rs7290813	0	33797682	C	T	0.0102742	Creactive Protein
1	rs4245633	0	31593640	T	C	0.0102776	Creactive Protein
8	rs2980437	0	8094763	C	T	0.0102807	Creactive Protein
15	rs7164689	0	37937408	G	C	0.0102816	Creactive Protein
19	rs117220183	0	2033470	A	G	0.0102858	Creactive Protein
1	rs115153924	0	157995576	C	T	0.0102881	Creactive Protein
6	rs236418	0	36746581	T	C	0.010297	Creactive Protein
11	rs10790403	0	120712099	C	T	0.0102895	Creactive Protein
9	rs12236892	0	7834442	C	T	0.0102905	Creactive Protein
5	rs4836113	0	124049104	G	A	0.0102918	Creactive Protein
1	rs12140204	0	37839371	G	A	0.0102923	Creactive Protein
7	rs9918696	0	44361910	G	A	0.0102923	Creactive Protein
4	rs11729133	0	41870368	G	A	0.0102925	Creactive Protein
3	rs11711067	0	141953985	A	C	0.0102925	Creactive Protein
1	rs2027086	0	183057933	G	A	0.0102944	Creactive Protein
9	rs56187478	0	17002273	G	A	0.0102896	Creactive Protein
5	rs2961851	0	166081123	C	T	0.00748778	Creactive Protein
1	rs9427708	0	200577276	A	C	0.00912845	Creactive Protein
4	rs4146951	0	147122933	A	G	0.00912244	Creactive Protein
2	rs9287966	0	174755423	A	G	0.00800319	Creactive Protein
12	rs7954697	0	125335253	C	A	0.00800564	Creactive Protein
7	rs3735081	0	150217248	A	G	0.00801097	Creactive Protein
2	rs66839563	0	200091394	A	G	0.0080114	Creactive Protein
4	rs74669001	0	25403070	G	A	0.00801201	Creactive Protein
19	rs141841096	0	56953861	T	C	0.00801213	Creactive Protein
15	rs10438330	0	56742942	G	A	0.0080128	Creactive Protein
10	rs1798571	0	30905934	C	T	0.00801554	Creactive Protein
8	rs34561815	0	68822352	G	C	0.00801578	Creactive Protein
5	rs11241420	0	116661975	G	A	0.00801811	Creactive Protein
9	rs117016656	0	132071261	T	C	0.00801842	Creactive Protein
16	rs62036197	0	5055449	T	G	0.00802007	Creactive Protein
12	rs76419938	0	128397081	T	C	0.00802037	Creactive Protein
17	rs56257126	0	60828743	A	C	0.00803152	Creactive Protein
7	rs12216685	0	94749766	A	G	0.00803234	Creactive Protein
10	rs79482821	0	79425263	T	C	0.00800255	Creactive Protein
7	rs58552977	0	138983044	A	G	0.00800233	Creactive Protein
2	rs76615899	0	162312866	A	G	0.00800054	Creactive Protein
2	rs7596191	0	180332679	A	G	0.00800012	Creactive Protein
12	rs11106988	0	93734450	A	G	0.0079902	Creactive Protein
6	rs10945755	0	161971076	C	T	0.00799024	Creactive Protein
13	rs117183048	0	46660420	T	C	0.00799074	Creactive Protein
1	rs9425454	0	177252510	A	C	0.00799159	Creactive Protein
6	rs7762944	0	142161916	A	G	0.00799171	Creactive Protein
11	rs7942991	0	62337203	T	C	0.00799232	Creactive Protein
17	rs11651591	0	14263034	C	T	0.00799277	Creactive Protein
3	rs116129455	0	122768454	T	C	0.00803246	Creactive Protein
16	rs12927956	0	51755371	T	C	0.00799306	Creactive Protein
15	Affx-11710948	0	54645758	A	C	0.00799445	Creactive Protein
17	rs34487731	0	70228652	G	A	0.0079946	Creactive Protein
11	rs149878562	0	117693184	T	C	0.00799563	Creactive Protein
18	rs117832653	0	44334701	A	G	0.00799624	Creactive Protein
4	rs17089004	0	58845621	G	A	0.00799657	Creactive Protein
14	rs67489001	0	60400048	C	T	0.00799951	Creactive Protein
4	rs35516283	0	26806736	T	C	0.00799986	Creactive Protein
12	rs78761582	0	109688137	T	C	0.00799405	Creactive Protein
17	rs74819928	0	52933295	G	T	0.00798929	Creactive Protein
13	rs6490656	0	22030993	C	T	0.0080327	Creactive Protein
10	rs7893699	0	67450155	G	A	0.00803542	Creactive Protein
2	rs116419612	0	214535996	C	T	0.00806503	Creactive Protein
13	rs17720771	0	90660127	G	A	0.0080677	Creactive Protein
6	rs1465651	0	32901351	T	C	0.00806849	Creactive Protein
8	rs2001827	0	8358866	C	A	0.00807089	Creactive Protein
13	rs1967454	0	87836852	G	A	0.0080724	Creactive Protein
10	rs12782870	0	128359685	T	C	0.00807285	Creactive Protein
1	rs17485175	0	57704206	C	T	0.00807624	Creactive Protein
1	rs17029626	0	6640116	G	A	0.00807991	Creactive Protein
18	rs79265227	0	69015914	A	G	0.00808083	Creactive Protein
3	rs562	0	183637845	C	T	0.00808391	Creactive Protein
15	rs75830587	0	76532670	C	T	0.00808457	Creactive Protein
9	rs190045414	0	134321941	A	G	0.00808674	Creactive Protein
11	rs73025999	0	123366248	T	C	0.00808756	Creactive Protein
1	rs35921651	0	153300151	A	G	0.00808805	Creactive Protein
5	rs200180237	0	140740918	T	A	0.00808924	Creactive Protein
12	rs67478255	0	79267910	G	A	0.00806475	Creactive Protein
13	rs116945889	0	81090565	C	T	0.00806275	Creactive Protein
1	rs34598665	0	160039278	T	G	0.00806024	Creactive Protein
4	rs34658491	0	166719381	A	C	0.00805915	Creactive Protein
8	rs1109367	0	122963521	G	A	0.0080358	Creactive Protein
19	rs55831953	0	12593184	A	G	0.00803912	Creactive Protein
19	rs45520737	0	17373368	C	T	0.00804094	Creactive Protein
11	rs34716506	0	124606612	T	G	0.00804329	Creactive Protein
12	rs12372041	0	95768187	C	G	0.0080453	Creactive Protein
17	rs7221412	0	8041014	G	A	0.00804912	Creactive Protein
12	rs2235217	0	120884328	T	C	0.00804928	Creactive Protein
12	rs75539341	0	91827908	G	A	0.00803498	Creactive Protein
6	rs9295073	0	169004647	C	T	0.00805304	Creactive Protein
12	rs17758249	0	12734920	A	G	0.00805453	Creactive Protein
6	rs17806392	0	111351915	A	G	0.00805584	Creactive Protein
4	rs77821682	0	78251430	C	T	0.00805595	Creactive Protein
17	rs62063627	0	72373604	T	C	0.00805626	Creactive Protein
12	rs34146205	0	47503251	GA	G	0.00805655	Creactive Protein
1	rs116752665	0	118244721	T	C	0.00805731	Creactive Protein
1	rs1342904	0	10810317	T	C	0.00805877	Creactive Protein
7	rs6950111	0	5338714	C	T	0.0080536	Creactive Protein
15	rs72766264	0	99112349	A	G	0.0080901	Creactive Protein
4	rs17067255	0	180170546	G	T	0.00798752	Creactive Protein
4	rs17315667	0	157231402	A	G	0.00798269	Creactive Protein
3	rs200134435	0	51929217	A	G	0.00790896	Creactive Protein
7	rs76105265	0	22997309	C	T	0.00791041	Creactive Protein
6	rs2092141	0	5611577	G	A	0.00791112	Creactive Protein
12	rs6538732	0	97064014	C	T	0.00791261	Creactive Protein
16	rs8063486	0	88123598	C	G	0.00791327	Creactive Protein
3	rs17637178	0	45404798	A	G	0.0079156	Creactive Protein
18	rs34360845	0	57947424	C	T	0.00791592	Creactive Protein
18	rs1596380	0	9238226	G	C	0.00791604	Creactive Protein
3	rs115470842	0	5864189	A	G	0.00791634	Creactive Protein
13	rs17424137	0	48385773	C	A	0.00791878	Creactive Protein
1	rs76707603	0	68281334	A	G	0.00791964	Creactive Protein
16	rs2601794	0	3989332	C	T	0.00792222	Creactive Protein
8	rs7001258	0	80779860	T	G	0.00792235	Creactive Protein
14	rs56044139	0	58027243	A	G	0.00792285	Creactive Protein
15	rs55772702	0	76514945	T	C	0.00792426	Creactive Protein
9	rs78284770	0	91652587	T	C	0.00790664	Creactive Protein
8	rs2853238	0	103288343	T	C	0.00790645	Creactive Protein
4	rs2102252	0	147466990	G	C	0.00790408	Creactive Protein
1	rs41265215	0	154164063	G	A	0.00790265	Creactive Protein
3	rs2080518	0	179185622	G	A	0.00788599	Creactive Protein
10	rs11255201	0	7621578	C	A	0.0078872	Creactive Protein
12	rs11060750	0	130642620	G	A	0.00788725	Creactive Protein
17	rs1968866	0	40566240	C	T	0.00788751	Creactive Protein
14	rs11315597	0	28483341	CA	C	0.00788774	Creactive Protein
5	Affx-26931898	0	72409094	A	G	0.007888	Creactive Protein
2	rs76746540	0	212200688	A	C	0.00789017	Creactive Protein
1	rs11580946	0	150551327	A	G	0.00792482	Creactive Protein
10	rs77636900	0	108472947	A	C	0.00789151	Creactive Protein
9	rs71509553	0	123848158	G	A	0.00789361	Creactive Protein
16	rs113101901	0	63306627	A	G	0.00789466	Creactive Protein
5	rs145778995	0	37044446	C	T	0.00789548	Creactive Protein
3	rs4465973	0	117494643	C	T	0.00789681	Creactive Protein
12	rs10880868	0	46322449	T	C	0.00790058	Creactive Protein
6	rs112957164	0	18498474	T	C	0.0079006	Creactive Protein
3	rs77751233	0	192396924	C	G	0.00790241	Creactive Protein
12	rs12809902	0	4686751	C	T	0.00789343	Creactive Protein
2	rs116381794	0	122026409	A	G	0.00798342	Creactive Protein
17	rs222836	0	7133162	G	A	0.00792615	Creactive Protein
6	rs114633668	0	19942295	T	C	0.00792676	Creactive Protein
1	rs2785598	0	93526173	C	T	0.0079688	Creactive Protein
6	rs76956704	0	152031496	T	C	0.00796882	Creactive Protein
4	rs78665148	0	159719539	C	A	0.00797042	Creactive Protein
10	rs10508437	0	12094866	G	A	0.00797157	Creactive Protein
3	rs2526397	0	50187790	T	G	0.00797273	Creactive Protein
13	rs9524917	0	95976420	G	A	0.00797306	Creactive Protein
12	rs80127816	0	46267260	A	G	0.00797481	Creactive Protein
17	rs34287439	0	66174363	A	G	0.00797525	Creactive Protein
1	rs116009569	0	203931979	A	G	0.00797629	Creactive Protein
12	rs61939098	0	128560791	C	T	0.00797802	Creactive Protein
13	rs116012479	0	27536642	C	T	0.00797987	Creactive Protein
1	rs146064481	0	247654931	T	C	0.00798074	Creactive Protein
19	rs73507527	0	919933	A	G	0.0079808	Creactive Protein
3	rs17680962	0	157654767	A	G	0.00798175	Creactive Protein
7	rs79720668	0	90670558	G	A	0.00798229	Creactive Protein
11	rs1203998	0	65793454	T	C	0.00796727	Creactive Protein
2	rs12470910	0	170594091	G	A	0.00796697	Creactive Protein
13	rs17291159	0	115008188	T	C	0.00796528	Creactive Protein
2	rs6718650	0	11690990	T	C	0.00796319	Creactive Protein
3	rs9863542	0	101798856	T	C	0.00792712	Creactive Protein
9	rs79303236	0	122290973	C	A	0.00792775	Creactive Protein
11	rs76350346	0	75316199	A	G	0.00792949	Creactive Protein
1	rs116210774	0	7425008	T	C	0.00793006	Creactive Protein
3	rs77274669	0	101545106	C	G	0.00793117	Creactive Protein
12	rs10772840	0	15311829	A	C	0.00793795	Creactive Protein
3	rs114767869	0	48069438	A	C	0.00793904	Creactive Protein
10	rs705145	0	125226178	A	C	0.00792637	Creactive Protein
5	rs114909746	0	57793648	A	G	0.00794003	Creactive Protein
4	rs7676378	0	126169900	T	C	0.00794846	Creactive Protein
16	rs16960638	0	58972045	G	T	0.00794901	Creactive Protein
7	rs73060557	0	16266374	C	G	0.00795418	Creactive Protein
21	rs1056892	0	37518706	A	G	0.00795616	Creactive Protein
13	rs79763751	0	57971702	A	G	0.00795845	Creactive Protein
3	rs114767380	0	123549796	T	C	0.00795987	Creactive Protein
3	rs113994049	0	183855425	A	G	0.00796117	Creactive Protein
3	rs9817981	0	189563530	G	A	0.00794706	Creactive Protein
10	rs9299726	0	36080075	G	T	0.00788447	Creactive Protein
7	rs6944512	0	83633000	A	G	0.00809077	Creactive Protein
4	rs35797611	0	145557467	C	T	0.008093	Creactive Protein
6	rs1634714	0	30951561	C	T	0.00822864	Creactive Protein
15	rs4906614	0	25834556	A	C	0.00822877	Creactive Protein
6	rs9448503	0	79309975	C	G	0.00823024	Creactive Protein
3	rs3884641	0	155073612	G	A	0.00823247	Creactive Protein
4	rs17039340	0	161130442	T	C	0.0082344	Creactive Protein
6	rs12214827	0	130464889	C	T	0.00823477	Creactive Protein
1	rs454510	0	120195042	A	G	0.00823759	Creactive Protein
16	rs305062	0	85975502	G	A	0.00824129	Creactive Protein
18	rs117363738	0	66191288	G	A	0.00824205	Creactive Protein
3	rs34301923	0	82502044	T	G	0.00824251	Creactive Protein
10	rs10881916	0	82452426	C	T	0.00824408	Creactive Protein
12	rs73086036	0	32564585	T	C	0.00824498	Creactive Protein
14	rs45439396	0	23356520	A	G	0.00824502	Creactive Protein
6	rs7740791	0	73913780	A	G	0.00824826	Creactive Protein
4	rs17022256	0	147919958	T	C	0.00825002	Creactive Protein
2	rs12618677	0	165588135	A	G	0.00822829	Creactive Protein
1	rs34591469	0	198501796	C	T	0.00822711	Creactive Protein
19	rs73615245	0	56223555	A	G	0.00822388	Creactive Protein
1	rs12135339	0	214329866	A	G	0.00822234	Creactive Protein
5	rs6556923	0	95782351	G	A	0.00820462	Creactive Protein
1	rs1741972	0	35289873	G	T	0.00820484	Creactive Protein
17	rs875213	0	34955034	A	G	0.00820583	Creactive Protein
4	rs8396	0	159630817	C	T	0.0082061	Creactive Protein
4	rs113583029	0	169669854	A	G	0.00820787	Creactive Protein
15	rs72745082	0	59226509	T	C	0.00820815	Creactive Protein
7	rs117181764	0	137455683	T	C	0.00821096	Creactive Protein
10	rs9971066	0	133788233	A	G	0.0082502	Creactive Protein
6	rs28366266	0	32559753	C	T	0.0082129	Creactive Protein
7	rs1228881	0	84015638	A	G	0.0082146	Creactive Protein
7	rs77301067	0	71337362	T	C	0.0082147	Creactive Protein
5	rs30084	0	169275842	T	G	0.00821817	Creactive Protein
17	rs11652445	0	4704940	C	T	0.00821828	Creactive Protein
9	rs76262724	0	109941783	G	A	0.00821841	Creactive Protein
3	rs13096661	0	176923441	C	T	0.00821882	Creactive Protein
2	rs111423746	0	173452380	T	C	0.00822043	Creactive Protein
8	rs117055684	0	135978405	G	T	0.00821447	Creactive Protein
3	rs34448085	0	43857133	C	G	0.00820451	Creactive Protein
8	rs10105729	0	8356104	C	T	0.00825151	Creactive Protein
19	rs62105954	0	5466516	G	A	0.00825343	Creactive Protein
20	rs117386180	0	38666525	C	G	0.00828473	Creactive Protein
16	rs35957746	0	88830766	A	G	0.00828567	Creactive Protein
3	rs116438848	0	182729141	A	G	0.00828639	Creactive Protein
15	rs192803411	0	92069174	T	G	0.0082909	Creactive Protein
11	rs17104970	0	105941658	A	G	0.00829199	Creactive Protein
3	rs151182542	0	38743331	T	C	0.00829273	Creactive Protein
17	rs1443266	0	66832812	G	A	0.00829315	Creactive Protein
4	rs17024506	0	149168310	C	T	0.00829532	Creactive Protein
11	rs12808446	0	46213411	A	G	0.00829671	Creactive Protein
7	rs11760219	0	67550728	T	C	0.00829677	Creactive Protein
21	rs240494	0	17728224	G	A	0.00829864	Creactive Protein
10	rs10508288	0	4781029	G	A	0.00830129	Creactive Protein
7	rs79788079	0	17287287	G	A	0.00830174	Creactive Protein
11	rs78501780	0	48262873	T	G	0.0083032	Creactive Protein
6	rs76671936	0	84972058	T	C	0.00830347	Creactive Protein
4	rs115032283	0	15324748	T	C	0.00828472	Creactive Protein
12	rs315145	0	69794086	C	G	0.00828199	Creactive Protein
6	rs1680099	0	113366797	G	A	0.00828032	Creactive Protein
17	rs17810641	0	10081621	G	A	0.00827814	Creactive Protein
11	rs17275283	0	96841814	C	T	0.00825355	Creactive Protein
6	rs17855022	0	119345551	T	C	0.00825394	Creactive Protein
1	rs12754510	0	151752383	A	G	0.00825496	Creactive Protein
12	rs57470443	0	9261069	G	A	0.0082557	Creactive Protein
17	rs759115	0	64613971	T	G	0.00825639	Creactive Protein
12	rs146312199	0	18719887	T	C	0.00825656	Creactive Protein
15	rs11639171	0	101987283	T	C	0.00826022	Creactive Protein
11	rs111553791	0	117556607	G	C	0.00825234	Creactive Protein
6	rs111515642	0	80836802	A	G	0.00826183	Creactive Protein
8	rs117224246	0	78999065	A	C	0.0082641	Creactive Protein
3	rs78580351	0	942528	T	C	0.00826702	Creactive Protein
2	rs79623196	0	145797982	G	T	0.00826719	Creactive Protein
3	rs60008715	0	149145283	A	C	0.00827349	Creactive Protein
12	rs7956551	0	8034476	A	G	0.00827467	Creactive Protein
4	rs3846457	0	96360642	C	T	0.00827692	Creactive Protein
10	rs77097606	0	131428843	G	A	0.00827773	Creactive Protein
11	rs72942638	0	36954221	T	C	0.00826309	Creactive Protein
14	rs77108006	0	51778026	T	C	0.00809175	Creactive Protein
16	rs2972273	0	5001166	C	A	0.00820288	Creactive Protein
11	rs1441928	0	101790671	T	C	0.00820137	Creactive Protein
8	rs34143188	0	29286994	C	T	0.00812107	Creactive Protein
2	rs115241405	0	40497548	G	T	0.00812559	Creactive Protein
8	rs72631202	0	36668846	G	T	0.00812702	Creactive Protein
1	rs35645842	0	152851415	T	G	0.00812856	Creactive Protein
10	rs7904602	0	61154870	G	A	0.00813001	Creactive Protein
4	rs10003889	0	102696219	G	A	0.00813495	Creactive Protein
22	rs34030679	0	42610099	C	T	0.00813758	Creactive Protein
16	rs113223613	0	89103272	T	C	0.00813849	Creactive Protein
9	rs4743856	0	92869321	C	T	0.00814034	Creactive Protein
17	rs139608801	0	10418185	A	G	0.00814206	Creactive Protein
4	rs144158112	0	3494884	A	G	0.00814342	Creactive Protein
2	rs34968953	0	205966840	T	C	0.00814692	Creactive Protein
5	rs12657275	0	77759121	T	G	0.00814753	Creactive Protein
8	rs77837771	0	22984598	G	C	0.00814791	Creactive Protein
18	rs72881783	0	21730212	C	G	0.00814823	Creactive Protein
4	rs79143642	0	180246897	T	C	0.00811744	Creactive Protein
4	rs4865179	0	57953462	C	T	0.0081162	Creactive Protein
8	rs55882741	0	103765016	A	G	0.00811604	Creactive Protein
8	rs184845115	0	3165342	T	C	0.00811569	Creactive Protein
17	rs62084910	0	72729926	T	C	0.00809335	Creactive Protein
8	rs7005145	0	122458999	C	T	0.00809472	Creactive Protein
19	rs117457546	0	8466710	T	C	0.00809599	Creactive Protein
12	rs17617937	0	117781416	T	C	0.00809651	Creactive Protein
3	rs55885705	0	15576459	A	G	0.00809655	Creactive Protein
14	rs1022633	0	99172380	G	A	0.00809685	Creactive Protein
19	rs201478913	0	45898885	T	C	0.00809973	Creactive Protein
12	rs11182181	0	44002045	G	C	0.00815092	Creactive Protein
2	rs11693113	0	160062608	A	G	0.00809975	Creactive Protein
12	rs2555035	0	56031704	T	C	0.00810239	Creactive Protein
13	rs45604939	0	49775997	G	A	0.00810318	Creactive Protein
12	rs7974872	0	109836164	G	A	0.00810909	Creactive Protein
4	rs116116604	0	84254303	T	C	0.00811097	Creactive Protein
2	rs141389059	0	182521577	T	C	0.00811187	Creactive Protein
12	rs116384782	0	107400314	C	T	0.00811435	Creactive Protein
15	rs62038949	0	31424105	C	A	0.00811511	Creactive Protein
6	rs17758678	0	1048871	C	A	0.00810209	Creactive Protein
16	rs35583599	0	1486462	T	C	0.00820231	Creactive Protein
2	rs17456481	0	182799275	C	G	0.00815213	Creactive Protein
6	rs3800316	0	27256102	C	A	0.00815487	Creactive Protein
11	rs7950307	0	7890697	C	T	0.0081888	Creactive Protein
11	rs74350848	0	95932591	G	A	0.00818931	Creactive Protein
11	rs34247040	0	28457284	A	G	0.0081896	Creactive Protein
14	rs17123946	0	51929722	G	A	0.008192	Creactive Protein
18	rs8085089	0	40756768	G	A	0.0081936	Creactive Protein
2	rs1869793	0	197081843	C	T	0.00819613	Creactive Protein
14	rs74752514	0	73415853	T	C	0.00819634	Creactive Protein
12	Affx-52351439	0	122018732	C	CTG	0.0081966	Creactive Protein
16	rs9933173	0	73774855	C	T	0.00819776	Creactive Protein
16	rs116379106	0	82552724	T	G	0.00819954	Creactive Protein
4	rs4389587	0	38211434	C	A	0.00820008	Creactive Protein
6	rs3130453	0	31124849	T	C	0.00820111	Creactive Protein
1	rs78587717	0	29527975	G	T	0.00820111	Creactive Protein
16	rs200188818	0	25704445	G	A	0.00820128	Creactive Protein
1	rs1325598	0	176792249	A	G	0.00820135	Creactive Protein
6	rs3093948	0	31501413	A	G	0.00818783	Creactive Protein
16	rs6499640	0	53769677	G	A	0.00818479	Creactive Protein
9	rs6474559	0	1060194	T	C	0.00818217	Creactive Protein
10	rs2002551	0	92795781	A	C	0.00818071	Creactive Protein
15	rs7163100	0	33951138	T	G	0.00816059	Creactive Protein
9	rs78230594	0	106263388	T	C	0.00816378	Creactive Protein
15	rs1393409	0	38187783	A	G	0.00816478	Creactive Protein
1	rs12759741	0	8559660	A	G	0.00816599	Creactive Protein
11	rs117263641	0	18435817	T	C	0.00816734	Creactive Protein
2	rs12467117	0	162226315	T	G	0.00816808	Creactive Protein
7	rs12669654	0	140066411	G	T	0.00816819	Creactive Protein
6	rs62397703	0	10722033	T	C	0.00815287	Creactive Protein
11	rs141159367	0	64323476	T	C	0.00816901	Creactive Protein
18	rs79858627	0	10687510	C	T	0.00817229	Creactive Protein
8	rs7824557	0	11104111	G	A	0.00817251	Creactive Protein
8	rs1062270	0	11617339	A	G	0.00817336	Creactive Protein
8	rs113698072	0	8781000	T	G	0.00817346	Creactive Protein
11	rs3729986	0	47371598	T	C	0.00817563	Creactive Protein
17	rs17731259	0	28782880	T	C	0.00817803	Creactive Protein
7	rs35829921	0	12835137	G	C	0.00818062	Creactive Protein
13	rs111236409	0	84209400	G	A	0.00817017	Creactive Protein
4	rs3213506	0	3417484	A	G	0.0078836	Creactive Protein
12	rs1520825	0	43298516	T	C	0.00788083	Creactive Protein
10	rs75709864	0	103894609	T	G	0.00788073	Creactive Protein
6	rs72953378	0	74415032	T	C	0.00760705	Creactive Protein
6	rs2859071	0	32703366	T	C	0.00760741	Creactive Protein
4	rs2035549	0	186510358	T	C	0.00760751	Creactive Protein
2	rs2292902	0	69014596	T	C	0.00760777	Creactive Protein
9	rs72713542	0	28485668	G	T	0.0076086	Creactive Protein
15	rs7175571	0	101946324	T	C	0.00760924	Creactive Protein
8	rs62491573	0	10060012	C	A	0.00761094	Creactive Protein
4	rs2269484	0	2833128	G	A	0.00761824	Creactive Protein
10	rs7070650	0	7001118	C	T	0.00761831	Creactive Protein
5	rs74649722	0	31219372	T	C	0.00761963	Creactive Protein
1	rs72730448	0	93533524	G	T	0.0076213	Creactive Protein
7	rs7783606	0	98790669	C	G	0.00762489	Creactive Protein
5	rs28535130	0	104341908	G	A	0.00762542	Creactive Protein
13	rs76080821	0	41344204	A	G	0.00762632	Creactive Protein
11	Affx-35617785	0	30751596	A	G	0.00762797	Creactive Protein
2	rs147244110	0	24260860	A	G	0.00760651	Creactive Protein
16	rs3096381	0	71318001	T	G	0.00760439	Creactive Protein
11	rs12792040	0	124624150	A	G	0.00760308	Creactive Protein
11	rs74343291	0	98231914	C	T	0.00760306	Creactive Protein
9	rs78020970	0	6811722	G	A	0.00758038	Creactive Protein
7	rs370760	0	101715222	G	A	0.00758203	Creactive Protein
21	rs12627001	0	35552433	C	T	0.0075834	Creactive Protein
2	rs79397693	0	225043382	A	G	0.00758519	Creactive Protein
3	rs16864439	0	152314217	G	A	0.00758526	Creactive Protein
1	rs1416032	0	210512590	C	G	0.00758655	Creactive Protein
12	rs75244738	0	103333519	C	T	0.00758883	Creactive Protein
7	rs74695706	0	134702052	G	C	0.00762822	Creactive Protein
1	rs11165277	0	95416890	C	T	0.00759054	Creactive Protein
13	rs9506037	0	29315831	T	C	0.00759115	Creactive Protein
19	rs183860695	0	45206933	A	G	0.0075951	Creactive Protein
8	rs2298320	0	37456438	G	A	0.00759559	Creactive Protein
10	rs17664198	0	120531196	G	A	0.00759695	Creactive Protein
14	rs72716794	0	62345048	A	G	0.00759778	Creactive Protein
7	rs17405497	0	78621612	G	A	0.00759917	Creactive Protein
8	rs117995343	0	101659581	G	A	0.00759947	Creactive Protein
3	rs1320285	0	175722589	T	C	0.00759084	Creactive Protein
17	rs79658592	0	78124083	G	A	0.00757993	Creactive Protein
2	rs116233421	0	46258552	T	C	0.00762921	Creactive Protein
3	rs9876686	0	30442007	C	T	0.00763221	Creactive Protein
6	rs3868078	0	31199164	T	C	0.00766889	Creactive Protein
7	rs2174460	0	55991292	G	A	0.00766952	Creactive Protein
13	rs61966097	0	81164609	C	G	0.00767195	Creactive Protein
19	Affx-36262105	0	55583173	G	A	0.00767213	Creactive Protein
19	rs892056	0	56537528	G	A	0.00767292	Creactive Protein
2	rs2082873	0	20752152	G	A	0.00767349	Creactive Protein
7	rs117809882	0	50994268	G	C	0.00767578	Creactive Protein
12	rs2870782	0	66496869	G	T	0.00767631	Creactive Protein
5	rs35898852	0	82759792	T	C	0.00767725	Creactive Protein
9	rs35365665	0	10105246	T	C	0.00767798	Creactive Protein
5	rs7736675	0	56273400	T	C	0.00767844	Creactive Protein
16	Affx-12732210	0	420179	A	G	0.00767938	Creactive Protein
3	rs76441057	0	131630949	A	G	0.00768019	Creactive Protein
14	rs17852251	0	105477990	T	C	0.00768299	Creactive Protein
2	rs6717924	0	203246304	A	G	0.00768735	Creactive Protein
15	rs59017311	0	94288972	G	A	0.00766887	Creactive Protein
5	rs756699	0	133446575	C	T	0.00766725	Creactive Protein
21	rs9636630	0	37474029	G	A	0.00766698	Creactive Protein
1	rs78740769	0	153789150	A	C	0.00766638	Creactive Protein
1	rs2233725	0	203452720	T	C	0.00763554	Creactive Protein
2	rs72811519	0	48120088	C	T	0.00763651	Creactive Protein
6	rs3800086	0	1834156	A	G	0.00763739	Creactive Protein
4	rs13117027	0	139717430	G	A	0.00763816	Creactive Protein
1	rs17561616	0	40168865	A	G	0.00764588	Creactive Protein
15	rs75525508	0	58675485	A	G	0.00764637	Creactive Protein
16	rs12926319	0	51260144	T	C	0.00764644	Creactive Protein
10	rs11253589	0	15693911	A	G	0.00763042	Creactive Protein
18	rs117637263	0	53217085	A	G	0.00764715	Creactive Protein
1	rs17328382	0	96059015	G	A	0.00765249	Creactive Protein
11	rs6591182	0	65349756	G	T	0.00765361	Creactive Protein
6	rs7775228	0	32658079	C	T	0.00765362	Creactive Protein
13	rs61170395	0	24855279	C	T	0.00765475	Creactive Protein
11	rs117104262	0	112136746	G	A	0.00765702	Creactive Protein
22	rs136853	0	40058186	A	G	0.00766	Creactive Protein
19	rs11879623	0	2543621	T	C	0.00766588	Creactive Protein
19	rs35205702	0	54544865	A	C	0.00765001	Creactive Protein
5	rs11743515	0	153465914	T	C	0.00768807	Creactive Protein
1	rs114204427	0	193260360	G	A	0.00757923	Creactive Protein
6	rs72825630	0	15897645	T	C	0.00757704	Creactive Protein
11	rs55732252	0	82371026	T	G	0.00751926	Creactive Protein
13	rs9545062	0	79887329	A	G	0.00751937	Creactive Protein
19	rs73047189	0	46938910	A	G	0.00751939	Creactive Protein
15	rs74003872	0	25962731	T	G	0.00751947	Creactive Protein
3	rs329080	0	168214891	T	C	0.00752035	Creactive Protein
18	rs1451279	0	22460386	G	A	0.00752154	Creactive Protein
16	rs255052	0	68024995	A	G	0.00752182	Creactive Protein
1	rs11118895	0	222093006	T	C	0.0075237	Creactive Protein
8	rs35750135	0	110108188	T	C	0.00752603	Creactive Protein
8	rs62500184	0	32317297	T	C	0.00752637	Creactive Protein
1	rs80076001	0	153498377	C	A	0.00752754	Creactive Protein
6	rs76739100	0	32171538	A	G	0.00752886	Creactive Protein
1	rs1223801	0	214348141	G	A	0.00752936	Creactive Protein
1	rs10921676	0	194812816	G	A	0.00752958	Creactive Protein
10	rs35296711	0	6379804	T	C	0.0075301	Creactive Protein
2	rs12996789	0	96061242	G	C	0.0075178	Creactive Protein
5	rs8192559	0	134870913	A	G	0.00751769	Creactive Protein
21	rs2836638	0	40070986	T	C	0.00751651	Creactive Protein
7	rs2711364	0	109647829	T	C	0.00751479	Creactive Protein
16	rs75112276	0	87956695	G	C	0.00748901	Creactive Protein
16	rs72821345	0	89338077	A	G	0.00748919	Creactive Protein
6	rs976471	0	110659185	G	A	0.00748932	Creactive Protein
1	rs111948736	0	213995810	G	A	0.00749478	Creactive Protein
11	rs1540229	0	131045239	T	C	0.00749546	Creactive Protein
22	Affx-19640954	0	41340057	G	T	0.00749737	Creactive Protein
11	rs10836453	0	35839744	G	A	0.00749865	Creactive Protein
3	rs114177190	0	170527539	C	A	0.00753557	Creactive Protein
9	rs7044459	0	88126976	G	A	0.00750224	Creactive Protein
11	rs116409312	0	62910891	A	C	0.00750372	Creactive Protein
16	rs2161724	0	84240607	A	G	0.00750391	Creactive Protein
10	rs11567941	0	8115908	A	G	0.00750887	Creactive Protein
12	rs71456687	0	109708567	C	T	0.00750974	Creactive Protein
3	rs73074072	0	58090803	A	G	0.00751194	Creactive Protein
8	rs17610358	0	87592652	A	C	0.0075145	Creactive Protein
1	rs35764859	0	231125863	A	G	0.00751468	Creactive Protein
3	rs73152722	0	86701944	C	A	0.00750329	Creactive Protein
7	rs10229066	0	4515266	G	A	0.00757731	Creactive Protein
20	rs147776879	0	42355016	T	C	0.00753618	Creactive Protein
2	Affx-18133555	0	145167959	T	C	0.00753795	Creactive Protein
3	rs710446	0	186459927	C	T	0.00755811	Creactive Protein
5	rs73811378	0	174520488	C	T	0.00756029	Creactive Protein
12	rs10772526	0	12209057	T	C	0.00756029	Creactive Protein
10	rs117090315	0	18567275	G	A	0.00756425	Creactive Protein
1	rs1569474	0	169623895	T	G	0.00756568	Creactive Protein
1	rs74320203	0	20921903	G	A	0.00756629	Creactive Protein
7	rs757896	0	28907055	G	C	0.00756747	Creactive Protein
20	rs6028915	0	38786218	C	T	0.00756751	Creactive Protein
22	rs1003784	0	24220358	G	A	0.00756939	Creactive Protein
3	rs1447864	0	94422133	A	G	0.0075698	Creactive Protein
1	rs12122186	0	201774211	A	G	0.00757031	Creactive Protein
1	rs61823175	0	159813567	A	G	0.0075739	Creactive Protein
5	rs646506	0	134458908	G	A	0.00757412	Creactive Protein
6	rs116794765	0	38944512	C	T	0.00757688	Creactive Protein
3	rs73170826	0	156793907	T	C	0.007577	Creactive Protein
6	rs77545322	0	135860303	G	A	0.00755356	Creactive Protein
4	rs17571991	0	163348076	A	G	0.00755277	Creactive Protein
8	rs2439312	0	32412359	A	G	0.00755156	Creactive Protein
10	rs79062978	0	72328349	A	G	0.00755049	Creactive Protein
4	rs78803320	0	28241600	A	C	0.00753853	Creactive Protein
19	rs117877654	0	34202288	C	T	0.00754066	Creactive Protein
11	rs76396463	0	132890544	A	G	0.00754102	Creactive Protein
7	rs117595524	0	39021263	A	G	0.00754119	Creactive Protein
18	rs2198557	0	1620210	G	T	0.00754166	Creactive Protein
8	rs78167142	0	29667704	T	C	0.00754216	Creactive Protein
9	rs7027441	0	139048492	T	C	0.00754513	Creactive Protein
8	rs2553268	0	30936356	G	T	0.0075373	Creactive Protein
18	rs4799088	0	77573548	G	A	0.00754562	Creactive Protein
17	rs113037815	0	38899837	G	T	0.00754793	Creactive Protein
9	rs12708274	0	38641599	G	A	0.00754824	Creactive Protein
10	rs118093156	0	107978519	C	T	0.00754984	Creactive Protein
5	rs13186435	0	119372015	G	A	0.00754998	Creactive Protein
22	rs4823790	0	48903278	T	C	0.00754999	Creactive Protein
7	rs3779066	0	22160907	C	T	0.00755024	Creactive Protein
12	rs78690723	0	30332515	T	C	0.00755038	Creactive Protein
5	rs114221487	0	168973072	C	T	0.00754742	Creactive Protein
1	rs11586456	0	159779629	G	T	0.00768878	Creactive Protein
1	rs34522711	0	77169510	T	C	0.00768952	Creactive Protein
4	rs116539274	0	174682944	T	C	0.00769046	Creactive Protein
15	rs117200027	0	54722433	T	C	0.00780044	Creactive Protein
8	rs2608037	0	129125444	G	A	0.00780405	Creactive Protein
15	rs4356419	0	50320288	T	G	0.00780628	Creactive Protein
22	rs144757871	0	24210743	G	A	0.00780706	Creactive Protein
8	rs78522336	0	120850082	A	G	0.00780796	Creactive Protein
21	rs9984829	0	27791165	A	G	0.00780946	Creactive Protein
22	rs62223684	0	19959913	T	C	0.0078099	Creactive Protein
9	rs34157511	0	18609330	C	T	0.00781098	Creactive Protein
9	rs111470985	0	3920346	T	G	0.00781449	Creactive Protein
18	rs117799218	0	48888310	G	T	0.00781543	Creactive Protein
8	rs11786168	0	119737570	G	A	0.00781978	Creactive Protein
5	rs10040259	0	18797589	A	G	0.00782029	Creactive Protein
8	rs7816615	0	106586094	T	C	0.00782043	Creactive Protein
1	rs141145933	0	152275523	A	G	0.00782409	Creactive Protein
20	rs6050070	0	24856238	A	G	0.00782414	Creactive Protein
8	rs13255110	0	144945792	T	C	0.0077996	Creactive Protein
13	rs61952371	0	20588537	C	T	0.00779888	Creactive Protein
14	rs1491506	0	80699376	G	A	0.00779883	Creactive Protein
8	rs7829026	0	111174726	C	T	0.00779805	Creactive Protein
6	rs12201702	0	74325999	T	C	0.00777954	Creactive Protein
8	rs59477504	0	87628034	A	G	0.00778084	Creactive Protein
18	rs74442316	0	47563973	C	T	0.00778121	Creactive Protein
11	rs17242161	0	25495980	T	C	0.00778254	Creactive Protein
3	rs77177316	0	97303578	C	T	0.00778291	Creactive Protein
1	rs6667242	0	21826566	G	A	0.00778644	Creactive Protein
6	rs114561151	0	68234089	G	A	0.00778764	Creactive Protein
13	rs75022796	0	68302925	T	C	0.00782417	Creactive Protein
19	rs118144407	0	38221032	G	C	0.00778815	Creactive Protein
17	rs4790420	0	1243589	G	A	0.00779161	Creactive Protein
22	rs16993800	0	45690462	G	A	0.00779183	Creactive Protein
12	rs61927395	0	94558394	C	A	0.00779189	Creactive Protein
21	rs73232630	0	25087062	C	G	0.00779191	Creactive Protein
16	rs117210444	0	73892971	G	A	0.00779215	Creactive Protein
2	rs13418027	0	142654735	T	C	0.00779268	Creactive Protein
16	rs3194151	0	420140	A	G	0.00779431	Creactive Protein
12	rs117803005	0	120963926	G	A	0.0077912	Creactive Protein
8	rs12545980	0	9820293	A	C	0.00777932	Creactive Protein
11	rs77985455	0	60036323	G	A	0.00782527	Creactive Protein
17	rs112614619	0	1369338	C	T	0.00782775	Creactive Protein
9	rs2039198	0	124948983	C	T	0.00786744	Creactive Protein
1	rs72741646	0	203337462	G	A	0.00786779	Creactive Protein
6	rs2614287	0	135692847	G	T	0.00786819	Creactive Protein
7	rs77654524	0	40909353	T	G	0.00787035	Creactive Protein
11	rs142960948	0	34165044	A	G	0.00787069	Creactive Protein
1	rs12127774	0	92340023	A	G	0.0078741	Creactive Protein
12	rs2239015	0	2283195	T	C	0.00787459	Creactive Protein
21	rs62224222	0	47817247	T	C	0.00787486	Creactive Protein
10	rs35030808	0	66013773	C	T	0.00787629	Creactive Protein
11	rs7926971	0	12698040	G	A	0.00787733	Creactive Protein
18	rs948649	0	54758438	T	C	0.00787736	Creactive Protein
2	rs187904220	0	100475992	T	C	0.00787742	Creactive Protein
14	rs79346564	0	98788527	G	A	0.00787781	Creactive Protein
12	rs62507320	0	103237557	G	A	0.00787995	Creactive Protein
13	rs17252152	0	51858706	C	T	0.00788039	Creactive Protein
7	rs73084210	0	28906565	T	C	0.00786578	Creactive Protein
1	rs116086598	0	155142938	A	G	0.0078649	Creactive Protein
1	rs37458	0	44290530	G	A	0.00786237	Creactive Protein
2	rs76882526	0	232962566	A	G	0.00786189	Creactive Protein
6	rs148800203	0	168462534	T	C	0.00783062	Creactive Protein
2	rs77570516	0	27933750	A	G	0.00783319	Creactive Protein
4	rs1220716	0	70718977	T	C	0.00783373	Creactive Protein
16	rs117902798	0	69368114	A	G	0.00783793	Creactive Protein
3	rs6551237	0	28047830	A	G	0.00783872	Creactive Protein
3	rs9873680	0	19404838	A	G	0.00784063	Creactive Protein
9	rs7029119	0	12791031	T	C	0.00784134	Creactive Protein
1	rs2282735	0	209809555	T	C	0.00782759	Creactive Protein
12	Affx-52326815	0	123201012	T	TG	0.00784229	Creactive Protein
13	rs35708060	0	113860301	A	G	0.00784541	Creactive Protein
7	rs4410790	0	17284577	T	C	0.00784582	Creactive Protein
2	rs2602186	0	159271306	A	G	0.00785507	Creactive Protein
20	rs2618623	0	17773838	A	G	0.00785603	Creactive Protein
13	rs35258347	0	21803104	C	A	0.00785721	Creactive Protein
4	rs17244954	0	91693100	G	T	0.00785844	Creactive Protein
14	rs35033427	0	23715765	A	G	0.00786147	Creactive Protein
19	rs147502994	0	33149861	A	G	0.00784402	Creactive Protein
4	rs60239302	0	23870325	A	G	0.0077779	Creactive Protein
4	rs76671050	0	148079735	T	C	0.00777608	Creactive Protein
1	rs79265284	0	63495201	C	T	0.00777604	Creactive Protein
13	rs117045112	0	107093295	T	C	0.00771725	Creactive Protein
7	rs77696349	0	18942669	G	A	0.00771857	Creactive Protein
3	rs2280476	0	193117009	A	G	0.00771968	Creactive Protein
11	rs1406384	0	62083530	C	T	0.0077207	Creactive Protein
3	rs112309977	0	24401804	C	T	0.00772225	Creactive Protein
4	rs7692836	0	29710556	C	T	0.00772233	Creactive Protein
18	rs4940374	0	45950628	T	C	0.00772242	Creactive Protein
13	rs74095902	0	72001661	G	A	0.00772249	Creactive Protein
9	rs112514703	0	92170415	T	C	0.0077228	Creactive Protein
4	rs4865212	0	58149312	G	A	0.00772305	Creactive Protein
15	rs11629576	0	78507316	G	A	0.00772315	Creactive Protein
6	rs11155772	0	151394562	T	G	0.00772348	Creactive Protein
7	rs17138591	0	115951411	G	A	0.00772374	Creactive Protein
8	rs28721478	0	9889400	T	C	0.007725	Creactive Protein
16	rs164749	0	89708224	G	T	0.0077259	Creactive Protein
3	rs7652704	0	110190125	C	A	0.00771558	Creactive Protein
1	rs77945230	0	42231984	T	C	0.00771387	Creactive Protein
11	rs2276299	0	62766431	T	A	0.00771386	Creactive Protein
10	rs115136176	0	50850860	C	T	0.00771385	Creactive Protein
4	rs72494059	0	170770963	C	T	0.00769065	Creactive Protein
12	rs7399205	0	133156187	G	A	0.00769164	Creactive Protein
5	rs112574861	0	174612424	T	C	0.00769185	Creactive Protein
3	rs73199661	0	190952908	C	T	0.00769232	Creactive Protein
18	rs117856631	0	19683750	T	G	0.00769388	Creactive Protein
14	rs7150104	0	53304638	G	A	0.00769599	Creactive Protein
2	rs139703319	0	230678950	A	G	0.00769661	Creactive Protein
4	rs75612334	0	145969335	T	C	0.00772669	Creactive Protein
2	Affx-36408896	0	177526156	C	T	0.00770021	Creactive Protein
2	rs139082064	0	64176251	C	T	0.0077038	Creactive Protein
1	rs1409778	0	199312525	A	C	0.00770541	Creactive Protein
10	rs117217799	0	26878512	C	T	0.00770557	Creactive Protein
16	rs78496669	0	53975013	T	C	0.00770579	Creactive Protein
11	rs12419530	0	17306223	C	T	0.00771003	Creactive Protein
1	rs114039010	0	235141063	T	G	0.00771101	Creactive Protein
1	rs2786782	0	97968615	A	G	0.00771197	Creactive Protein
5	rs148129425	0	71740098	T	C	0.00770367	Creactive Protein
2	rs116550513	0	187888255	T	C	0.00772769	Creactive Protein
20	rs495241	0	780387	C	T	0.00772893	Creactive Protein
9	rs200552704	0	115962123	G	A	0.0077311	Creactive Protein
11	rs77777805	0	17976679	T	C	0.00775748	Creactive Protein
6	rs75617994	0	106126016	C	T	0.00775799	Creactive Protein
15	rs72759517	0	68367892	A	G	0.00776004	Creactive Protein
14	rs35028046	0	21751084	T	C	0.00776047	Creactive Protein
9	rs28733578	0	91602354	T	G	0.00776129	Creactive Protein
2	rs1350692	0	57881477	C	T	0.00776306	Creactive Protein
2	rs11571300	0	204746767	G	A	0.00776446	Creactive Protein
4	rs77139199	0	159106115	G	A	0.00775727	Creactive Protein
4	rs75549933	0	14148622	G	C	0.00776624	Creactive Protein
7	rs10226505	0	159054561	A	G	0.0077685	Creactive Protein
6	rs12214573	0	143184898	C	T	0.00777036	Creactive Protein
5	rs6876351	0	151073828	C	G	0.00777133	Creactive Protein
13	rs12871234	0	59606263	A	G	0.00777277	Creactive Protein
4	rs17440621	0	40287462	T	C	0.00777351	Creactive Protein
7	rs79647391	0	129945249	A	C	0.00777519	Creactive Protein
1	rs12030242	0	153753079	C	T	0.00777575	Creactive Protein
14	rs61995166	0	79947888	C	T	0.00776697	Creactive Protein
22	rs9610140	0	35211276	T	G	0.00830356	Creactive Protein
7	rs3808348	0	1028448	T	C	0.00775401	Creactive Protein
19	rs707314	0	52997558	G	A	0.00775126	Creactive Protein
15	rs8026061	0	70622331	C	T	0.00773131	Creactive Protein
3	rs17740066	0	121100283	A	G	0.00773213	Creactive Protein
17	rs511164	0	72593140	C	T	0.00773588	Creactive Protein
16	rs9936891	0	7906045	T	G	0.00773748	Creactive Protein
4	rs78681184	0	89906598	T	C	0.0077385	Creactive Protein
1	rs72749597	0	224059491	C	T	0.00774244	Creactive Protein
2	rs6433850	0	181403109	A	G	0.0077433	Creactive Protein
1	rs12121304	0	222013683	A	G	0.0077535	Creactive Protein
6	rs7748998	0	94565117	C	A	0.00774436	Creactive Protein
1	rs12116670	0	56057969	A	G	0.00774533	Creactive Protein
12	rs55736033	0	5280207	A	C	0.00774682	Creactive Protein
5	rs13164842	0	120945262	C	T	0.00774686	Creactive Protein
16	rs11649669	0	5353565	A	G	0.00774752	Creactive Protein
6	rs9267947	0	32211218	G	A	0.00774775	Creactive Protein
6	rs58910274	0	42740269	G	T	0.00774909	Creactive Protein
13	rs2083567	0	111425843	A	G	0.00774999	Creactive Protein
20	rs34884202	0	2559795	C	T	0.00774523	Creactive Protein
19	rs1465701	0	10678842	T	C	0.00912294	Creactive Protein
2	rs1207425	0	206155107	G	A	0.00830416	Creactive Protein
17	rs58855303	0	65764164	G	A	0.00830708	Creactive Protein
18	rs113788116	0	50641370	A	G	0.00884004	Creactive Protein
17	rs10432043	0	44869567	T	C	0.00884159	Creactive Protein
6	rs4896870	0	146827281	A	G	0.00884199	Creactive Protein
14	rs1379679	0	82833704	A	G	0.00884384	Creactive Protein
4	rs114769693	0	18832194	G	A	0.00884424	Creactive Protein
17	rs8069990	0	1331384	A	G	0.00884594	Creactive Protein
16	rs4389149	0	86097559	C	G	0.00884638	Creactive Protein
9	rs78126411	0	1637833	T	C	0.00884764	Creactive Protein
16	rs1428831	0	62904022	G	A	0.00884771	Creactive Protein
18	rs4613164	0	57725188	G	T	0.00884989	Creactive Protein
2	rs12995720	0	26885676	C	A	0.00885024	Creactive Protein
12	rs117722266	0	13034729	A	G	0.00885174	Creactive Protein
12	rs11616067	0	116393174	G	A	0.00885267	Creactive Protein
9	rs13299996	0	73004948	G	A	0.00885513	Creactive Protein
1	rs17013232	0	206810248	T	G	0.00885519	Creactive Protein
6	rs2788287	0	138150434	T	C	0.00883837	Creactive Protein
12	rs206962	0	120855709	C	T	0.00883793	Creactive Protein
9	rs140933365	0	35618065	T	C	0.00883778	Creactive Protein
15	rs34866816	0	37410388	C	T	0.00883536	Creactive Protein
3	rs9288927	0	111328052	A	G	0.00881708	Creactive Protein
5	rs75638122	0	44512378	G	A	0.00881846	Creactive Protein
12	rs35081958	0	25379368	A	G	0.00881878	Creactive Protein
17	rs1544287	0	27676363	C	T	0.00882206	Creactive Protein
6	rs28360548	0	117130544	C	A	0.00882317	Creactive Protein
1	rs7541888	0	225620217	A	G	0.00882547	Creactive Protein
3	rs711592	0	3301811	T	G	0.00882718	Creactive Protein
13	rs73183592	0	40745693	A	G	0.00885559	Creactive Protein
19	rs4393694	0	18390864	G	A	0.00882785	Creactive Protein
20	rs13044000	0	50234151	T	G	0.00882966	Creactive Protein
4	rs77511901	0	125983100	C	A	0.00883014	Creactive Protein
12	rs117451581	0	125093883	A	G	0.00883062	Creactive Protein
3	rs79479990	0	189577799	G	C	0.00883082	Creactive Protein
2	rs6760634	0	75760716	T	C	0.00883089	Creactive Protein
16	rs222908	0	15499057	T	C	0.00883322	Creactive Protein
5	rs114242083	0	34620253	G	A	0.00883448	Creactive Protein
18	rs11664035	0	45088176	T	C	0.00882926	Creactive Protein
1	rs76130085	0	189478593	A	G	0.00881301	Creactive Protein
1	rs140838442	0	3553560	T	C	0.00885654	Creactive Protein
13	rs1239947	0	51106555	C	T	0.00885897	Creactive Protein
2	rs115965251	0	16160841	T	C	0.00888338	Creactive Protein
6	rs79231673	0	21284303	C	G	0.00888609	Creactive Protein
10	rs11259429	0	15050409	C	T	0.00888645	Creactive Protein
19	rs117929492	0	40478516	G	C	0.00888735	Creactive Protein
20	rs6097944	0	52985158	G	T	0.00888741	Creactive Protein
2	rs75372535	0	195788873	C	T	0.00888785	Creactive Protein
8	rs752036	0	101626241	T	C	0.00889165	Creactive Protein
1	rs74060020	0	21935358	T	C	0.00889208	Creactive Protein
14	rs72713698	0	102173919	G	A	0.00889485	Creactive Protein
4	rs6855403	0	184953090	A	C	0.00889685	Creactive Protein
12	rs145957204	0	94965488	T	C	0.00889953	Creactive Protein
5	rs113596729	0	110808243	C	T	0.00890202	Creactive Protein
17	rs9909792	0	74537574	G	A	0.0089037	Creactive Protein
5	rs115759285	0	67508954	G	A	0.00890912	Creactive Protein
2	rs74939488	0	205743207	A	G	0.00890912	Creactive Protein
1	rs77310862	0	60222210	C	T	0.00888323	Creactive Protein
1	rs10430076	0	97992505	T	C	0.00888198	Creactive Protein
2	rs13022403	0	37413145	G	A	0.00888127	Creactive Protein
1	rs115306089	0	162228784	A	G	0.00888094	Creactive Protein
1	rs1053345	0	25729212	A	T	0.00885983	Creactive Protein
16	rs74037508	0	79711336	C	T	0.00886034	Creactive Protein
6	rs150359	0	32922068	T	A	0.00886043	Creactive Protein
3	rs9811709	0	144984423	T	C	0.00886124	Creactive Protein
6	rs17189280	0	30656382	C	A	0.00886551	Creactive Protein
2	rs114975204	0	99210428	C	A	0.00886574	Creactive Protein
10	rs74122244	0	14402332	T	C	0.00886833	Creactive Protein
1	rs77673716	0	85964192	A	G	0.00885738	Creactive Protein
9	rs35097764	0	78962056	A	G	0.00886846	Creactive Protein
8	rs71514522	0	8890622	G	A	0.00887239	Creactive Protein
14	rs74330809	0	95291113	C	T	0.00887328	Creactive Protein
8	rs6994700	0	40698904	T	C	0.00887388	Creactive Protein
16	rs77969767	0	62320694	A	G	0.00887596	Creactive Protein
4	rs4860457	0	63051489	T	G	0.00887667	Creactive Protein
2	rs3770603	0	169883218	T	C	0.00887927	Creactive Protein
6	rs77207232	0	128863598	A	G	0.00887956	Creactive Protein
4	rs13143236	0	186198542	G	C	0.00887113	Creactive Protein
8	rs6472384	0	69041728	A	G	0.00890927	Creactive Protein
19	rs34474857	0	17653298	A	G	0.00881275	Creactive Protein
4	rs73193344	0	3285806	T	C	0.00880982	Creactive Protein
17	rs72631499	0	1183981	A	C	0.00874422	Creactive Protein
21	rs148943205	0	27271019	A	G	0.00874691	Creactive Protein
2	rs74612536	0	148296709	A	T	0.00874693	Creactive Protein
1	rs17258579	0	120469077	C	T	0.00874737	Creactive Protein
20	rs2425761	0	44797562	C	T	0.00874737	Creactive Protein
1	rs80061069	0	188639322	C	T	0.00874986	Creactive Protein
3	rs13084767	0	55670920	C	A	0.0087508	Creactive Protein
7	rs78915485	0	51964855	G	A	0.0087512	Creactive Protein
9	rs34802583	0	133874278	C	A	0.00875386	Creactive Protein
5	rs137982495	0	112604353	C	T	0.00875493	Creactive Protein
6	rs78271579	0	130313725	A	G	0.00875563	Creactive Protein
5	rs77114497	0	61376469	T	C	0.00875693	Creactive Protein
1	rs10800928	0	203372880	G	A	0.00875837	Creactive Protein
6	rs12204956	0	15966535	A	G	0.00876029	Creactive Protein
4	rs2187692	0	1983556	G	A	0.00876102	Creactive Protein
3	rs199757327	0	111835594	T	C	0.00874403	Creactive Protein
13	rs9576061	0	37029009	C	A	0.00874401	Creactive Protein
18	rs4121959	0	10618181	G	A	0.00874307	Creactive Protein
9	rs13284412	0	4778777	A	G	0.00874292	Creactive Protein
11	rs10765996	0	12853043	A	G	0.00871837	Creactive Protein
4	rs75213484	0	14369108	G	A	0.00872222	Creactive Protein
10	rs4747947	0	11864274	C	T	0.00872336	Creactive Protein
19	rs1042164	0	13264398	T	C	0.0087247	Creactive Protein
9	rs115904623	0	137443385	A	G	0.00872616	Creactive Protein
5	rs17517359	0	132991186	C	T	0.00872701	Creactive Protein
1	rs12141878	0	65295916	A	G	0.00872793	Creactive Protein
7	rs151245477	0	100679024	G	A	0.00876159	Creactive Protein
12	rs4763739	0	12094475	A	G	0.00872826	Creactive Protein
18	rs34111826	0	22393169	G	T	0.00873299	Creactive Protein
5	rs72784476	0	92654571	T	G	0.00873368	Creactive Protein
22	rs6003071	0	43534794	T	C	0.00873411	Creactive Protein
1	rs114102671	0	177483529	A	G	0.00873464	Creactive Protein
4	rs75660225	0	1349972	T	C	0.00873558	Creactive Protein
5	Affx-25936990	0	156966773	AG	A	0.00873629	Creactive Protein
2	rs13004807	0	231005381	A	G	0.00874157	Creactive Protein
4	rs77160456	0	103226969	T	C	0.00872876	Creactive Protein
3	rs74556741	0	127167352	T	C	0.00881034	Creactive Protein
2	rs11679407	0	7825684	C	T	0.00876255	Creactive Protein
4	rs2106987	0	104789707	C	T	0.00876376	Creactive Protein
6	rs9465317	0	19253687	T	C	0.00879431	Creactive Protein
17	rs9889792	0	13626903	A	G	0.00879597	Creactive Protein
3	rs55990295	0	115769737	T	C	0.00879615	Creactive Protein
2	rs10165449	0	212303073	C	T	0.00879784	Creactive Protein
2	rs11690651	0	205570463	C	T	0.00879995	Creactive Protein
19	rs10412737	0	54552765	C	T	0.00880067	Creactive Protein
5	rs745443	0	171041805	T	C	0.00880131	Creactive Protein
16	rs12927735	0	5090995	T	C	0.00880164	Creactive Protein
6	rs9372268	0	97360303	G	C	0.0088024	Creactive Protein
21	rs35399628	0	42914758	T	C	0.00880325	Creactive Protein
2	rs35289675	0	102321648	T	C	0.00880376	Creactive Protein
12	rs8176808	0	80083094	C	T	0.00880378	Creactive Protein
3	rs9869047	0	69791738	A	G	0.00880468	Creactive Protein
6	rs16887601	0	23474351	G	T	0.00880473	Creactive Protein
1	rs10157357	0	75965202	G	T	0.00880549	Creactive Protein
8	rs7008223	0	4656695	C	A	0.00879388	Creactive Protein
1	rs35135173	0	173022733	C	A	0.00879249	Creactive Protein
6	rs7770438	0	95347041	G	A	0.00878817	Creactive Protein
5	rs12519310	0	155101397	G	A	0.00878808	Creactive Protein
13	rs117151213	0	89457989	T	C	0.00876407	Creactive Protein
5	rs79143720	0	138305375	C	T	0.00876696	Creactive Protein
13	rs7319284	0	45474982	C	T	0.00876903	Creactive Protein
2	rs67929940	0	43348660	G	A	0.00876923	Creactive Protein
1	rs11590946	0	220729197	G	A	0.00877043	Creactive Protein
2	rs1982411	0	200060715	A	G	0.00877065	Creactive Protein
21	rs2826135	0	21670176	C	T	0.00877159	Creactive Protein
2	rs7601542	0	193796926	A	G	0.00876333	Creactive Protein
3	rs734866	0	24475497	C	A	0.00877243	Creactive Protein
1	rs74673320	0	179639032	A	G	0.00877605	Creactive Protein
5	rs17813448	0	64507801	T	C	0.00877751	Creactive Protein
10	rs12765028	0	401093	T	C	0.00877839	Creactive Protein
1	rs59961408	0	153329020	A	G	0.00877994	Creactive Protein
11	rs11606817	0	89864492	G	T	0.00878386	Creactive Protein
10	rs1409312	0	104191800	C	T	0.00878395	Creactive Protein
19	rs62130903	0	57135823	T	G	0.00878752	Creactive Protein
2	rs77204546	0	165531477	G	A	0.00877531	Creactive Protein
4	rs17369400	0	154224048	G	A	0.00871683	Creactive Protein
9	rs558354	0	78050363	C	T	0.00891259	Creactive Protein
7	rs117050793	0	6318692	A	C	0.00891469	Creactive Protein
6	rs2465868	0	161287333	C	T	0.00903914	Creactive Protein
5	rs115674890	0	160027201	T	G	0.00903953	Creactive Protein
2	rs7560419	0	34901935	C	T	0.0090398	Creactive Protein
5	rs72811388	0	157054433	T	C	0.00904238	Creactive Protein
2	rs72777430	0	13898316	C	T	0.0090442	Creactive Protein
11	rs118102139	0	11592545	A	G	0.00904442	Creactive Protein
2	rs57355774	0	20731243	A	G	0.00904573	Creactive Protein
20	rs1883977	0	2632010	C	T	0.00904621	Creactive Protein
8	rs2512417	0	98608295	G	C	0.00904637	Creactive Protein
17	rs2304449	0	5044794	A	G	0.00904715	Creactive Protein
8	rs117609532	0	106293432	C	A	0.00904832	Creactive Protein
20	rs41289850	0	31022851	T	C	0.00904932	Creactive Protein
8	rs9886429	0	103693821	C	T	0.0090511	Creactive Protein
7	rs3808019	0	103575173	C	T	0.00905449	Creactive Protein
5	rs1422192	0	87959023	A	G	0.009056	Creactive Protein
7	rs6952262	0	139719439	G	C	0.00903908	Creactive Protein
16	rs12925511	0	59241318	T	C	0.00903894	Creactive Protein
3	rs76971569	0	44854614	G	T	0.00903687	Creactive Protein
8	rs7003897	0	21341924	A	G	0.00903395	Creactive Protein
14	rs55667215	0	104626730	C	G	0.00901153	Creactive Protein
8	rs74845625	0	123006164	A	G	0.00901161	Creactive Protein
11	rs75755636	0	129018177	C	T	0.00901236	Creactive Protein
16	rs57510291	0	9010446	A	AC	0.00901318	Creactive Protein
12	rs61955003	0	123127276	G	C	0.00901364	Creactive Protein
16	rs117347161	0	64907479	A	G	0.0090159	Creactive Protein
6	rs2239620	0	52452585	A	G	0.00901814	Creactive Protein
3	rs75188601	0	30564507	T	C	0.00905691	Creactive Protein
16	rs12927044	0	71930105	A	C	0.00901828	Creactive Protein
19	rs1132054	0	49102399	C	T	0.00902158	Creactive Protein
13	rs117505584	0	39650986	G	A	0.00902262	Creactive Protein
11	rs74576854	0	81967461	T	C	0.00902358	Creactive Protein
14	rs36017951	0	81743565	C	T	0.00902556	Creactive Protein
7	rs78859629	0	47443627	T	C	0.00902866	Creactive Protein
11	rs77845385	0	12257061	G	A	0.0090323	Creactive Protein
14	rs77553312	0	21177253	C	A	0.00903382	Creactive Protein
19	rs425105	0	47208481	C	T	0.00902125	Creactive Protein
7	rs740214	0	40612023	C	T	0.00901096	Creactive Protein
13	rs1316779	0	28671088	T	C	0.00905771	Creactive Protein
8	rs62519766	0	118656776	A	G	0.00905854	Creactive Protein
2	rs148468628	0	233404771	A	G	0.0091013	Creactive Protein
6	rs949882	0	109586062	T	C	0.00910579	Creactive Protein
4	rs41278091	0	123537090	A	G	0.00910641	Creactive Protein
16	rs72795022	0	65179870	G	T	0.00910868	Creactive Protein
6	rs9471186	0	39811567	C	G	0.00911094	Creactive Protein
22	rs5766724	0	47618561	G	A	0.00911107	Creactive Protein
22	rs4988360	0	43505071	T	C	0.00911244	Creactive Protein
7	rs7801010	0	14314766	C	T	0.00911245	Creactive Protein
5	rs10067949	0	35705098	T	G	0.00911622	Creactive Protein
10	rs9415964	0	72004011	A	G	0.00911629	Creactive Protein
17	rs12449512	0	4324361	T	C	0.00911815	Creactive Protein
5	rs17163418	0	128760076	G	A	0.00911959	Creactive Protein
9	rs73648157	0	36863606	C	T	0.00912059	Creactive Protein
6	rs16897948	0	165920969	C	T	0.00912087	Creactive Protein
9	rs17455524	0	131788022	T	C	0.00912219	Creactive Protein
5	rs901473	0	73118197	G	T	0.00909557	Creactive Protein
8	rs11775807	0	21347755	T	C	0.00909435	Creactive Protein
14	rs61993987	0	102242704	G	A	0.00909214	Creactive Protein
14	rs116976865	0	107147404	T	C	0.00909098	Creactive Protein
8	rs78184371	0	96220985	C	T	0.00905878	Creactive Protein
7	rs56347716	0	48721651	C	T	0.00906123	Creactive Protein
11	rs72928167	0	61893539	A	G	0.00906324	Creactive Protein
19	rs11880295	0	55432529	T	C	0.00906669	Creactive Protein
8	rs2124957	0	4588937	T	C	0.00906784	Creactive Protein
15	rs72766094	0	100455551	C	G	0.00906814	Creactive Protein
13	rs17071090	0	74517392	G	A	0.00906937	Creactive Protein
12	rs10848027	0	130659726	A	G	0.00905809	Creactive Protein
2	rs55765076	0	43349216	T	C	0.00907454	Creactive Protein
11	rs80170705	0	48057374	T	G	0.0090794	Creactive Protein
19	rs117391488	0	56784855	A	G	0.00908171	Creactive Protein
7	rs6459680	0	156258568	G	T	0.00908272	Creactive Protein
6	rs75024411	0	153461445	A	G	0.00908534	Creactive Protein
17	rs12948644	0	78231403	T	C	0.00908817	Creactive Protein
6	rs210163	0	33561164	C	T	0.00908887	Creactive Protein
16	rs2272554	0	15850204	G	A	0.00908948	Creactive Protein
1	rs3856183	0	22675846	A	G	0.00907794	Creactive Protein
4	rs115509905	0	63440630	G	A	0.00891441	Creactive Protein
8	rs79648346	0	70487712	A	G	0.00900841	Creactive Protein
18	rs117301183	0	59207118	A	C	0.00900604	Creactive Protein
9	rs10745399	0	137369392	C	T	0.00893672	Creactive Protein
3	rs77783965	0	14639653	A	G	0.00893773	Creactive Protein
5	rs114349935	0	175841326	T	G	0.00893932	Creactive Protein
16	rs2239979	0	19211931	A	C	0.00893974	Creactive Protein
3	rs13078896	0	6141469	C	G	0.00893998	Creactive Protein
5	rs10064525	0	1392721	G	T	0.00893999	Creactive Protein
19	rs4801849	0	51210451	G	A	0.00894054	Creactive Protein
15	rs144142309	0	74032778	A	G	0.00894193	Creactive Protein
14	rs145757525	0	20404501	T	C	0.00894217	Creactive Protein
7	rs117064254	0	1726663	T	C	0.00894218	Creactive Protein
1	rs76549394	0	75935191	G	A	0.00894288	Creactive Protein
6	rs116709492	0	33237254	G	C	0.00894293	Creactive Protein
14	rs35837898	0	33832140	A	G	0.00894334	Creactive Protein
21	rs2823687	0	17624130	A	G	0.00894517	Creactive Protein
4	rs62290460	0	5099414	A	C	0.00894522	Creactive Protein
20	rs79070951	0	45551357	T	C	0.00893652	Creactive Protein
1	rs12130333	0	63191777	T	C	0.00893589	Creactive Protein
10	rs76293447	0	131262574	G	A	0.00893529	Creactive Protein
1	rs72929127	0	65003839	C	T	0.00893337	Creactive Protein
9	rs62573588	0	120578794	T	G	0.0089153	Creactive Protein
3	rs9290800	0	184520938	G	A	0.00891545	Creactive Protein
22	rs1006771	0	24314006	G	T	0.00891576	Creactive Protein
8	rs117092732	0	34594021	C	T	0.00891577	Creactive Protein
3	rs73177164	0	104612093	G	C	0.00891601	Creactive Protein
20	rs76012954	0	39222926	T	C	0.00891637	Creactive Protein
5	rs4133446	0	86155113	T	C	0.00891755	Creactive Protein
19	rs17769346	0	52709522	C	T	0.00894558	Creactive Protein
7	rs39454	0	25135783	A	G	0.00892005	Creactive Protein
8	rs10101071	0	141054583	A	G	0.00892632	Creactive Protein
12	rs12825955	0	72982299	A	G	0.00892732	Creactive Protein
16	rs11640203	0	48640197	A	C	0.00892758	Creactive Protein
7	rs2040683	0	88787804	T	C	0.00892766	Creactive Protein
16	rs78980014	0	86417127	C	T	0.00892771	Creactive Protein
7	rs9886142	0	78303699	G	A	0.00892829	Creactive Protein
13	rs33949518	0	96555149	T	C	0.00892932	Creactive Protein
5	rs4472285	0	35929829	C	T	0.00892613	Creactive Protein
13	rs1230996	0	28293090	C	T	0.00900685	Creactive Protein
7	rs77782453	0	116324817	A	G	0.00894969	Creactive Protein
7	rs34412419	0	117595358	A	G	0.0089523	Creactive Protein
18	rs62097984	0	50808700	C	T	0.00898762	Creactive Protein
19	rs114036675	0	45262696	A	G	0.00898902	Creactive Protein
9	rs117981471	0	96405395	T	C	0.00899073	Creactive Protein
3	rs115807247	0	170593858	T	C	0.00899081	Creactive Protein
6	rs9395035	0	44576665	G	A	0.00899174	Creactive Protein
16	rs74659144	0	57848215	G	A	0.00899296	Creactive Protein
2	rs116151934	0	46312056	C	A	0.00899419	Creactive Protein
3	rs456464	0	13503679	C	A	0.00899465	Creactive Protein
5	rs17240093	0	13015303	G	A	0.00899511	Creactive Protein
9	rs2265334	0	120613486	C	A	0.00899516	Creactive Protein
2	rs2371315	0	212393907	T	G	0.00899662	Creactive Protein
1	rs2811196	0	98078993	C	T	0.00900201	Creactive Protein
11	rs7939275	0	4821120	T	C	0.00900406	Creactive Protein
9	rs13299822	0	81398486	T	G	0.00900504	Creactive Protein
14	rs10132640	0	93684814	C	T	0.00900546	Creactive Protein
20	rs73272525	0	49181644	G	T	0.00898745	Creactive Protein
21	Affx-18009613	0	41144632	G	A	0.0089867	Creactive Protein
10	rs11007942	0	19275000	C	T	0.00898596	Creactive Protein
15	rs79614101	0	32203666	A	T	0.00898439	Creactive Protein
1	rs12061544	0	91228235	C	A	0.00895234	Creactive Protein
20	rs79958357	0	62244032	T	C	0.00895798	Creactive Protein
7	rs116910478	0	89932032	C	T	0.00896409	Creactive Protein
2	rs356986	0	60822323	C	A	0.00896417	Creactive Protein
14	rs78669973	0	22361437	C	T	0.00896529	Creactive Protein
2	rs12621184	0	220822826	A	G	0.00896685	Creactive Protein
7	rs13234336	0	26777849	G	A	0.00896826	Creactive Protein
14	rs225890	0	30468542	G	T	0.00895191	Creactive Protein
15	rs2469204	0	77256130	G	T	0.0089683	Creactive Protein
1	rs75810903	0	11017141	A	G	0.00897211	Creactive Protein
10	rs61851692	0	22535618	A	G	0.00897657	Creactive Protein
8	rs13258835	0	21275605	C	T	0.00897789	Creactive Protein
8	rs62474695	0	3529403	A	G	0.00898064	Creactive Protein
3	rs114420009	0	121416813	A	G	0.00898178	Creactive Protein
6	rs11154819	0	136053695	A	G	0.00898187	Creactive Protein
12	rs79926085	0	32598542	G	A	0.00898387	Creactive Protein
9	rs4256647	0	76740860	G	T	0.0089684	Creactive Protein
11	rs116745582	0	57656257	G	T	0.00871433	Creactive Protein
1	rs17600278	0	193258813	A	G	0.00871408	Creactive Protein
5	rs1563553	0	83024710	T	C	0.00870981	Creactive Protein
11	rs668363	0	117144816	C	A	0.00844088	Creactive Protein
5	rs114994102	0	170461437	G	A	0.00844091	Creactive Protein
1	rs17187016	0	208256139	A	G	0.00844118	Creactive Protein
13	rs9597136	0	55778669	T	C	0.00844181	Creactive Protein
13	rs35517687	0	110182158	A	G	0.00844418	Creactive Protein
2	rs7564804	0	180192634	C	T	0.00844425	Creactive Protein
16	rs7205439	0	5633106	G	A	0.00844584	Creactive Protein
11	rs202231536	0	93400909	C	T	0.00844725	Creactive Protein
15	rs56404099	0	61839613	A	G	0.00845086	Creactive Protein
3	rs11715795	0	20719760	A	G	0.00845127	Creactive Protein
13	rs9571479	0	66375596	G	A	0.00845145	Creactive Protein
5	rs13175654	0	79637799	T	C	0.00845254	Creactive Protein
19	rs115555106	0	7505367	A	G	0.00845369	Creactive Protein
4	rs593770	0	20201089	T	C	0.00845432	Creactive Protein
6	rs111298143	0	84887106	G	A	0.00845536	Creactive Protein
1	rs72736518	0	195145840	C	T	0.00843421	Creactive Protein
2	rs62151299	0	81500300	G	A	0.00843349	Creactive Protein
20	rs13043745	0	58595191	T	G	0.00843275	Creactive Protein
1	rs114579811	0	7236139	A	C	0.00843096	Creactive Protein
3	rs62275678	0	168200292	A	G	0.00841242	Creactive Protein
15	rs143875419	0	57820861	G	A	0.00841262	Creactive Protein
7	rs34220559	0	10759992	T	C	0.008413	Creactive Protein
7	rs13246775	0	140102351	A	G	0.008414	Creactive Protein
1	rs41264031	0	203240483	A	C	0.00841401	Creactive Protein
6	rs1742538	0	91101080	G	A	0.00841852	Creactive Protein
20	rs4809652	0	46415849	T	C	0.00841939	Creactive Protein
18	rs12458657	0	29755517	T	C	0.00845596	Creactive Protein
10	rs10999057	0	71726504	C	T	0.00842094	Creactive Protein
9	rs3118530	0	137375555	A	G	0.00842297	Creactive Protein
12	rs6581244	0	59749914	T	C	0.00842796	Creactive Protein
1	rs55730148	0	152399100	T	C	0.00842832	Creactive Protein
13	rs35659182	0	111494454	G	C	0.00842902	Creactive Protein
1	rs618369	0	44071796	G	T	0.00842974	Creactive Protein
2	rs76291845	0	111889358	G	A	0.00843025	Creactive Protein
8	rs76140214	0	103272556	T	C	0.00843064	Creactive Protein
4	rs79106082	0	168849812	C	T	0.00842219	Creactive Protein
4	rs17721635	0	6393294	G	A	0.00840985	Creactive Protein
14	rs78333748	0	70339893	A	G	0.00845628	Creactive Protein
11	rs3741378	0	65408937	T	C	0.00845996	Creactive Protein
6	rs3131061	0	30763656	T	A	0.0084848	Creactive Protein
2	rs4953131	0	44899976	G	A	0.00848683	Creactive Protein
1	rs221057	0	16534255	G	C	0.00848719	Creactive Protein
5	rs56098814	0	61908151	C	T	0.00848745	Creactive Protein
10	rs545294	0	29448724	G	A	0.00848776	Creactive Protein
16	rs11861842	0	30094180	T	C	0.00848958	Creactive Protein
16	rs9932949	0	59235441	G	A	0.00848977	Creactive Protein
15	rs34466522	0	27000055	T	C	0.00849105	Creactive Protein
10	rs112133780	0	23306963	G	C	0.00849144	Creactive Protein
11	rs7949030	0	62394881	G	A	0.00849267	Creactive Protein
10	rs4279918	0	13605368	T	C	0.00849431	Creactive Protein
3	rs77804526	0	38739622	T	C	0.00850063	Creactive Protein
20	rs237740	0	47903784	T	C	0.0085008	Creactive Protein
7	rs7806155	0	152600108	T	C	0.0085021	Creactive Protein
13	rs117217907	0	33787562	C	G	0.00850429	Creactive Protein
1	rs11163386	0	82297456	G	T	0.00848447	Creactive Protein
2	rs114877566	0	1833781	A	G	0.00848374	Creactive Protein
10	rs10824685	0	80740543	C	T	0.00848043	Creactive Protein
1	rs4926483	0	9682631	G	A	0.00847967	Creactive Protein
8	rs77945505	0	115588534	G	A	0.00846041	Creactive Protein
1	rs79210449	0	234248164	T	G	0.00846248	Creactive Protein
2	rs78384255	0	40127103	G	T	0.00846296	Creactive Protein
13	rs34382952	0	23904298	G	T	0.00846371	Creactive Protein
12	rs2264421	0	93306520	A	G	0.0084638	Creactive Protein
6	rs115941182	0	55912792	A	G	0.00846483	Creactive Protein
20	rs6063188	0	46592955	G	A	0.00846842	Creactive Protein
1	rs143417649	0	57397497	T	A	0.00845776	Creactive Protein
13	rs9551636	0	29818511	C	G	0.00846925	Creactive Protein
11	rs75698761	0	80932310	A	G	0.0084741	Creactive Protein
7	rs1514100	0	56737471	A	G	0.00847453	Creactive Protein
17	rs7219604	0	72003902	C	T	0.00847487	Creactive Protein
2	rs12621655	0	41266013	T	C	0.00847494	Creactive Protein
11	rs140671377	0	800213	T	C	0.00847501	Creactive Protein
6	rs3886092	0	166696114	A	G	0.00847736	Creactive Protein
2	rs4021387	0	177702199	A	C	0.008478	Creactive Protein
4	rs75671521	0	151450555	G	A	0.00847049	Creactive Protein
2	rs2366946	0	86061013	C	T	0.00850606	Creactive Protein
3	rs11715245	0	59891227	T	C	0.00840685	Creactive Protein
8	rs77007314	0	99732246	C	T	0.00840318	Creactive Protein
2	rs79676986	0	102532879	C	A	0.00833842	Creactive Protein
18	rs7240405	0	47159090	A	G	0.00833874	Creactive Protein
17	rs74987632	0	45343399	A	G	0.00833883	Creactive Protein
11	rs17788853	0	47649618	A	G	0.00833887	Creactive Protein
18	rs12955040	0	11192145	T	C	0.00833971	Creactive Protein
10	rs7087554	0	73414577	A	G	0.00833986	Creactive Protein
10	rs1935492	0	94525506	A	C	0.00834011	Creactive Protein
2	rs115451388	0	194901534	C	T	0.00834053	Creactive Protein
5	rs79786141	0	153584794	C	T	0.00834087	Creactive Protein
2	rs114935192	0	16438049	A	G	0.00834416	Creactive Protein
6	rs16870411	0	93626296	C	A	0.00834452	Creactive Protein
21	rs116305829	0	36695483	A	G	0.00834664	Creactive Protein
1	rs3131644	0	40389420	T	C	0.00834928	Creactive Protein
10	rs16935646	0	79940283	A	C	0.00834965	Creactive Protein
22	rs7293091	0	42341308	G	A	0.00835304	Creactive Protein
18	rs77356619	0	24027419	A	G	0.00833019	Creactive Protein
8	rs749822	0	1808256	G	A	0.00833017	Creactive Protein
15	rs8027457	0	99204101	T	C	0.00832911	Creactive Protein
3	rs11708980	0	133249788	G	A	0.00832769	Creactive Protein
2	rs1008695	0	140968308	C	T	0.00830866	Creactive Protein
13	rs117912893	0	41449714	G	C	0.00830918	Creactive Protein
2	rs2110975	0	66788772	A	G	0.00830995	Creactive Protein
22	rs73172428	0	29382372	T	C	0.0083108	Creactive Protein
7	rs76707788	0	110470040	T	C	0.00831203	Creactive Protein
1	rs61739207	0	52231560	T	C	0.00831435	Creactive Protein
4	rs62341466	0	148026409	G	A	0.00831453	Creactive Protein
13	rs3809325	0	50266109	T	C	0.00835325	Creactive Protein
15	Affx-11961369	0	74328116	G	A	0.00831491	Creactive Protein
19	rs117508147	0	4595328	T	C	0.00831797	Creactive Protein
16	rs9930260	0	74480417	A	G	0.00831924	Creactive Protein
9	rs4836906	0	125427807	C	T	0.00832217	Creactive Protein
18	rs1033060	0	48426317	G	A	0.00832291	Creactive Protein
11	rs45539032	0	118015832	A	G	0.00832308	Creactive Protein
22	rs117825565	0	31793048	C	T	0.00832373	Creactive Protein
4	rs17336401	0	95520505	A	G	0.00832769	Creactive Protein
3	rs7612467	0	124656695	T	C	0.00831515	Creactive Protein
4	rs4161	0	169419648	A	C	0.00840596	Creactive Protein
15	rs12908110	0	69337024	A	G	0.00835348	Creactive Protein
11	rs12800107	0	71286362	G	T	0.00835472	Creactive Protein
2	rs72805798	0	65640651	A	G	0.00837793	Creactive Protein
3	rs6804758	0	179070454	T	C	0.00838013	Creactive Protein
8	rs117811962	0	134793911	T	C	0.00838305	Creactive Protein
1	rs4652244	0	177298448	G	A	0.00838322	Creactive Protein
17	rs11652752	0	65375892	G	A	0.00838399	Creactive Protein
14	rs118095200	0	40958701	A	G	0.00838505	Creactive Protein
16	rs4787915	0	27096364	G	A	0.00838575	Creactive Protein
3	rs9880309	0	49304329	C	G	0.00838885	Creactive Protein
7	rs10486725	0	41872709	T	C	0.00839215	Creactive Protein
6	rs116457843	0	960405	G	T	0.00839275	Creactive Protein
8	rs10092549	0	11089079	C	G	0.00839371	Creactive Protein
9	rs62583791	0	126985438	G	A	0.0083947	Creactive Protein
15	rs76065397	0	36196925	C	T	0.00839774	Creactive Protein
3	rs144464929	0	133654687	T	C	0.00840136	Creactive Protein
10	rs80190764	0	92683865	G	A	0.00840293	Creactive Protein
19	rs143881845	0	44058860	A	G	0.0083769	Creactive Protein
6	rs78483557	0	55573619	A	G	0.00837679	Creactive Protein
15	rs116930576	0	68176726	T	C	0.00837206	Creactive Protein
7	rs1964536	0	23380185	C	T	0.00837131	Creactive Protein
2	rs7563090	0	65096411	C	T	0.00835596	Creactive Protein
19	rs2965299	0	903025	A	G	0.00835607	Creactive Protein
11	rs12788347	0	34555676	G	A	0.00835642	Creactive Protein
2	rs149995388	0	198482574	G	T	0.00835663	Creactive Protein
1	rs35820128	0	223814402	T	C	0.00835677	Creactive Protein
1	rs9439018	0	40711556	A	G	0.00835853	Creactive Protein
4	rs56337720	0	163858185	G	A	0.00835872	Creactive Protein
15	rs12908542	0	36452931	C	T	0.00835373	Creactive Protein
19	rs56049745	0	54603648	A	G	0.00835895	Creactive Protein
6	rs112227885	0	87142675	A	G	0.00835954	Creactive Protein
6	rs117225742	0	158731103	G	C	0.00836364	Creactive Protein
16	rs9940551	0	11339702	C	T	0.00836381	Creactive Protein
9	rs9410218	0	91439189	C	T	0.00836456	Creactive Protein
11	rs61916112	0	129687201	G	A	0.00836701	Creactive Protein
3	rs9830820	0	74538638	C	T	0.00836712	Creactive Protein
4	rs882348	0	23325040	A	G	0.00836873	Creactive Protein
10	rs142473166	0	124175436	A	G	0.00835914	Creactive Protein
19	rs75161053	0	45048858	A	G	0.00850608	Creactive Protein
16	rs11075743	0	69903803	C	T	0.00850814	Creactive Protein
10	rs7909915	0	75960942	T	C	0.00851113	Creactive Protein
16	rs62030569	0	15880749	C	T	0.00863271	Creactive Protein
8	rs11250157	0	11525435	G	A	0.00863305	Creactive Protein
2	rs10497455	0	177290336	A	G	0.00863668	Creactive Protein
10	rs77026775	0	14007649	A	G	0.00863859	Creactive Protein
5	rs17553041	0	90024005	G	T	0.00864103	Creactive Protein
5	rs72778650	0	100283037	G	A	0.00864146	Creactive Protein
1	rs116541484	0	18464161	G	A	0.00864184	Creactive Protein
1	rs115464856	0	73986021	C	T	0.00864186	Creactive Protein
2	rs35527318	0	28769435	T	G	0.00864241	Creactive Protein
1	rs41265901	0	33944993	G	A	0.00864676	Creactive Protein
12	rs12311539	0	104844868	A	G	0.00864898	Creactive Protein
2	rs2055568	0	242393574	T	A	0.00865294	Creactive Protein
10	rs77707906	0	30978985	A	C	0.0086543	Creactive Protein
5	rs76124010	0	8136998	G	A	0.00865491	Creactive Protein
2	rs55930861	0	7990307	T	C	0.00865576	Creactive Protein
12	rs12371373	0	129711446	A	G	0.00863224	Creactive Protein
8	rs4840581	0	11635569	T	C	0.0086321	Creactive Protein
10	rs7084230	0	122534134	A	G	0.00863044	Creactive Protein
6	rs12203948	0	1237696	G	A	0.00862975	Creactive Protein
19	rs58606131	0	40359573	C	T	0.00861394	Creactive Protein
12	rs2291894	0	25054891	G	A	0.00861574	Creactive Protein
14	rs12896446	0	33305499	G	T	0.00861638	Creactive Protein
10	rs74720391	0	11886337	G	A	0.00861757	Creactive Protein
2	rs78339068	0	163888320	A	G	0.00861891	Creactive Protein
19	rs12978483	0	51376506	G	A	0.00862049	Creactive Protein
7	rs12705168	0	103575585	A	G	0.008622	Creactive Protein
8	rs62526647	0	137224459	C	T	0.00865939	Creactive Protein
6	rs57105633	0	165992471	C	T	0.00862593	Creactive Protein
10	rs7899641	0	127766907	G	A	0.00862628	Creactive Protein
14	rs10134100	0	92720904	G	A	0.00862663	Creactive Protein
2	rs58905939	0	29160536	T	C	0.00862714	Creactive Protein
2	rs13010266	0	229909492	A	C	0.00862798	Creactive Protein
4	rs11100497	0	141036126	C	T	0.00862832	Creactive Protein
7	rs74866478	0	42856808	C	T	0.0086284	Creactive Protein
3	rs113659015	0	144946016	G	T	0.00862869	Creactive Protein
2	rs72824093	0	107296908	C	T	0.00862609	Creactive Protein
2	rs17781007	0	113007757	T	C	0.00861328	Creactive Protein
2	rs76384728	0	191442199	T	C	0.00865945	Creactive Protein
19	rs182098487	0	55494955	C	T	0.00865994	Creactive Protein
17	rs76036967	0	74702826	C	A	0.00869565	Creactive Protein
11	rs2284368	0	34469295	C	T	0.00869625	Creactive Protein
7	rs12531018	0	77856708	C	T	0.00869643	Creactive Protein
14	rs17118564	0	83875349	G	A	0.00869649	Creactive Protein
11	rs36004367	0	87861663	T	C	0.0086972	Creactive Protein
5	rs73790670	0	139034143	A	G	0.00870183	Creactive Protein
12	rs35364982	0	125451487	T	C	0.00870203	Creactive Protein
10	rs4338430	0	67636921	G	A	0.00870238	Creactive Protein
3	rs6770147	0	179061586	G	A	0.00870408	Creactive Protein
12	rs9804785	0	101826083	T	C	0.00870478	Creactive Protein
11	rs56238234	0	110536096	T	C	0.00870573	Creactive Protein
8	rs78973660	0	126350887	G	A	0.00870628	Creactive Protein
18	rs17364183	0	4402919	A	C	0.00870798	Creactive Protein
2	rs16847169	0	142540973	T	C	0.0087082	Creactive Protein
5	rs115848140	0	52840956	G	A	0.00870839	Creactive Protein
2	rs57029574	0	170582010	A	G	0.00869449	Creactive Protein
18	rs1154214	0	24546824	T	G	0.00868809	Creactive Protein
10	rs2479688	0	29881649	C	T	0.00868653	Creactive Protein
19	rs57388386	0	53836850	T	C	0.00868389	Creactive Protein
17	rs12945694	0	65696496	T	C	0.00866117	Creactive Protein
7	rs9640766	0	115144978	T	C	0.00866118	Creactive Protein
4	rs113687110	0	157008122	T	C	0.00866373	Creactive Protein
7	rs799157	0	73020301	T	C	0.0086658	Creactive Protein
9	rs7043386	0	134866354	G	A	0.00866691	Creactive Protein
2	rs2421885	0	63577041	G	A	0.00866703	Creactive Protein
6	rs199557774	0	31939288	C	A	0.00866763	Creactive Protein
14	rs145322761	0	96730863	T	C	0.00865951	Creactive Protein
1	rs183228627	0	205236413	A	G	0.00867138	Creactive Protein
11	rs34402645	0	89957837	G	A	0.00867457	Creactive Protein
14	rs78564868	0	96363347	C	T	0.00867525	Creactive Protein
9	rs117525113	0	78455040	A	G	0.00867615	Creactive Protein
3	rs9823770	0	112990285	T	C	0.00867852	Creactive Protein
11	Affx-4700357	0	19942585	G	A	0.00867961	Creactive Protein
1	rs1776168	0	242066150	A	G	0.00868049	Creactive Protein
13	rs72643889	0	97335880	A	G	0.00868364	Creactive Protein
2	rs75702168	0	186505448	G	A	0.00867305	Creactive Protein
12	rs4144456	0	117577082	T	C	0.00861169	Creactive Protein
2	rs2352540	0	51131666	C	T	0.00861092	Creactive Protein
9	rs34645109	0	34316624	C	A	0.00860937	Creactive Protein
17	rs6501705	0	72278870	A	G	0.00853454	Creactive Protein
1	rs61776536	0	54802523	C	T	0.0085365	Creactive Protein
8	rs76092830	0	42612147	C	T	0.00854037	Creactive Protein
10	rs77663198	0	72552354	T	C	0.00854075	Creactive Protein
11	rs975810	0	101866216	T	C	0.00854159	Creactive Protein
10	rs116916133	0	129717000	A	G	0.00854169	Creactive Protein
5	rs17268643	0	8034498	A	G	0.00854454	Creactive Protein
9	rs7874609	0	118616665	G	A	0.00854459	Creactive Protein
14	rs3742836	0	73220020	G	A	0.00854609	Creactive Protein
2	rs11673787	0	72976105	C	T	0.00854633	Creactive Protein
9	rs9753	0	138903635	A	G	0.00854674	Creactive Protein
7	rs71562744	0	86820530	C	T	0.00854707	Creactive Protein
8	rs7835672	0	11856864	C	T	0.00854965	Creactive Protein
14	rs17781343	0	42193633	G	A	0.00855019	Creactive Protein
6	rs72962715	0	123394754	A	G	0.00855146	Creactive Protein
8	rs55942852	0	52923676	T	C	0.00853357	Creactive Protein
1	rs10908568	0	157437596	A	G	0.00853353	Creactive Protein
15	rs17200595	0	89387098	T	C	0.00853299	Creactive Protein
18	rs11663236	0	53946453	C	T	0.00853191	Creactive Protein
11	rs61762985	0	113610003	T	C	0.00851342	Creactive Protein
17	rs77883876	0	57649755	C	T	0.00851411	Creactive Protein
19	rs62129303	0	4320569	G	A	0.00851419	Creactive Protein
16	rs182111221	0	88947694	T	C	0.00851685	Creactive Protein
2	rs2367349	0	180909095	A	G	0.00851827	Creactive Protein
20	rs11908096	0	25737116	T	C	0.00851927	Creactive Protein
4	rs73215461	0	28708301	G	A	0.00851996	Creactive Protein
10	rs11193900	0	109883659	A	C	0.00855196	Creactive Protein
5	rs66506004	0	71888116	T	C	0.0085213	Creactive Protein
13	rs72644408	0	94483912	T	C	0.00852431	Creactive Protein
17	rs4790572	0	1443351	G	C	0.00852644	Creactive Protein
6	rs55997279	0	6644858	A	G	0.0085279	Creactive Protein
14	rs17386763	0	32553797	G	T	0.00852847	Creactive Protein
10	rs58662497	0	132859681	T	G	0.00852999	Creactive Protein
2	rs4574146	0	21419921	T	C	0.00853011	Creactive Protein
8	rs72679044	0	102923107	T	C	0.00853094	Creactive Protein
2	rs72798679	0	40676206	A	G	0.00852257	Creactive Protein
2	rs115223498	0	69705191	C	T	0.0085521	Creactive Protein
1	rs3765843	0	210622889	T	C	0.00855279	Creactive Protein
18	rs11081573	0	77699893	C	T	0.00855503	Creactive Protein
3	rs115802426	0	125992657	A	G	0.00858207	Creactive Protein
2	rs6758592	0	46558541	C	T	0.00858232	Creactive Protein
13	rs1176282	0	81242394	A	G	0.00858286	Creactive Protein
1	rs4656539	0	167357561	G	A	0.008583	Creactive Protein
12	rs10849988	0	109721667	A	C	0.00858428	Creactive Protein
4	rs12506413	0	3788647	T	C	0.0085859	Creactive Protein
3	rs57917439	0	197319900	C	T	0.00858672	Creactive Protein
14	rs73262663	0	37200750	C	T	0.00858044	Creactive Protein
2	rs163499	0	45178329	C	T	0.00858906	Creactive Protein
3	rs73182707	0	95041831	C	T	0.00859697	Creactive Protein
22	rs61995890	0	43936219	T	C	0.00859841	Creactive Protein
20	rs117514363	0	6335263	G	A	0.00860004	Creactive Protein
8	rs7815300	0	22697090	G	A	0.00860073	Creactive Protein
1	rs1890850	0	78641967	A	G	0.00860141	Creactive Protein
7	rs105347	0	105670992	T	C	0.00860277	Creactive Protein
16	rs201861933	0	85695279	T	C	0.00860592	Creactive Protein
6	rs9461653	0	31160553	G	A	0.0085929	Creactive Protein
6	rs2246012	0	131898208	C	T	0.00830689	Creactive Protein
11	rs1400369	0	21016295	C	A	0.0085801	Creactive Protein
14	rs11844781	0	51446357	G	C	0.00857804	Creactive Protein
12	rs75017479	0	1377434	G	A	0.00855937	Creactive Protein
19	rs117089928	0	16642465	A	G	0.00856102	Creactive Protein
4	rs35875017	0	79904559	G	A	0.00856224	Creactive Protein
6	rs13212419	0	18944448	C	T	0.00856309	Creactive Protein
12	rs76661225	0	77273723	A	G	0.00856314	Creactive Protein
10	rs117243340	0	423524	A	G	0.00856391	Creactive Protein
10	rs17426856	0	88665316	T	C	0.00856801	Creactive Protein
3	rs115807795	0	193744982	A	G	0.00857844	Creactive Protein
1	rs11120093	0	207211326	T	C	0.00856804	Creactive Protein
20	rs6091375	0	50406630	G	T	0.00857063	Creactive Protein
17	rs2233359	0	47286962	T	C	0.00857084	Creactive Protein
15	rs117106799	0	96533968	G	A	0.00857129	Creactive Protein
11	rs117385634	0	34318914	T	C	0.00857341	Creactive Protein
14	rs17185189	0	68086741	G	A	0.00857458	Creactive Protein
3	rs1131199	0	112059768	C	G	0.00857727	Creactive Protein
16	rs59627556	0	82130477	G	A	0.0085779	Creactive Protein
13	rs117549080	0	79137530	T	C	0.00856936	Creactive Protein
5	rs56168481	0	135049459	C	A	0.0041164	Creactive Protein
20	rs6090046	0	62746376	G	T	0.0074829	Creactive Protein
10	rs1171140	0	23221446	T	C	0.00411611	Creactive Protein
7	rs73137172	0	74126168	T	C	0.000571641	Creactive Protein
5	rs4557401	0	137283812	C	T	0.000572148	Creactive Protein
3	rs115099709	0	2060184	G	T	0.000572348	Creactive Protein
10	rs2366052	0	127571260	T	C	0.000572848	Creactive Protein
6	rs1570989	0	12048827	A	G	0.000573852	Creactive Protein
10	rs1316788	0	88015174	G	A	0.00057428	Creactive Protein
22	rs132930	0	38487029	G	A	0.000575873	Creactive Protein
7	rs7805738	0	115955266	G	A	0.000576429	Creactive Protein
11	rs12793836	0	89953493	T	C	0.000576841	Creactive Protein
7	rs17153388	0	106349163	A	C	0.000577295	Creactive Protein
15	rs72743115	0	53759611	C	A	0.000577986	Creactive Protein
1	rs115485719	0	38515685	A	G	0.000579036	Creactive Protein
6	rs3132954	0	32311459	A	G	0.000579687	Creactive Protein
9	rs4574	0	127177161	G	A	0.000579717	Creactive Protein
9	rs2241671	0	116931099	A	G	0.000580957	Creactive Protein
2	rs45472893	0	113954284	A	G	0.000571348	Creactive Protein
14	rs17129201	0	94295068	G	A	0.000570834	Creactive Protein
13	rs78895152	0	98210233	G	A	0.000569762	Creactive Protein
7	rs2280654	0	16837618	A	G	0.00056956	Creactive Protein
12	rs139431821	0	1895230	T	G	0.000559235	Creactive Protein
1	rs12082914	0	21819738	T	G	0.000559314	Creactive Protein
10	rs140068476	0	105793826	T	C	0.000560117	Creactive Protein
4	rs79329869	0	185285328	C	T	0.000561645	Creactive Protein
4	rs73236190	0	56540808	G	A	0.000561849	Creactive Protein
1	rs12410656	0	27397604	T	C	0.000562399	Creactive Protein
19	rs139267469	0	45162059	A	C	0.000562589	Creactive Protein
13	rs35252889	0	27115132	C	G	0.000582057	Creactive Protein
16	rs9940461	0	17938152	A	C	0.000563076	Creactive Protein
5	rs76443546	0	123841782	C	T	0.000564577	Creactive Protein
19	rs35451495	0	21935009	G	A	0.000565208	Creactive Protein
12	rs145731630	0	54422479	A	G	0.000565893	Creactive Protein
1	rs41310893	0	154514267	T	C	0.000568032	Creactive Protein
8	rs4294187	0	9961451	G	A	0.000568084	Creactive Protein
1	rs12127501	0	173013978	G	A	0.000568611	Creactive Protein
2	rs111360893	0	35829007	C	T	0.000568742	Creactive Protein
11	rs61897793	0	61599347	A	G	0.000564237	Creactive Protein
11	rs185542523	0	65771667	T	C	0.000559222	Creactive Protein
2	rs11125789	0	59575755	C	G	0.000583724	Creactive Protein
19	rs3745581	0	10076990	C	G	0.000584399	Creactive Protein
3	rs116245321	0	88674897	C	A	0.00059698	Creactive Protein
11	rs2226894	0	76099514	T	G	0.000599113	Creactive Protein
7	rs17553490	0	150263909	G	A	0.000599442	Creactive Protein
1	rs13374371	0	65696189	G	T	0.000599547	Creactive Protein
1	rs841852	0	43401499	T	C	0.0005999	Creactive Protein
20	rs2426509	0	53055836	C	A	0.000600606	Creactive Protein
3	rs77629332	0	49424237	T	C	0.000601235	Creactive Protein
1	rs1180349	0	40006052	T	C	0.000601563	Creactive Protein
19	rs75503292	0	52683758	A	C	0.000602351	Creactive Protein
5	rs10940960	0	31646411	G	A	0.000602457	Creactive Protein
6	rs1065076	0	31477681	A	G	0.000602705	Creactive Protein
1	rs74527697	0	87916460	G	A	0.000602916	Creactive Protein
6	rs201027	0	6672600	A	G	0.000603488	Creactive Protein
14	rs2806024	0	73462221	G	T	0.000605074	Creactive Protein
5	rs271919	0	95732457	G	T	0.000606473	Creactive Protein
5	rs262714	0	165083795	C	T	0.000595716	Creactive Protein
2	rs6707739	0	181805661	A	G	0.000595023	Creactive Protein
14	rs117788923	0	96760415	G	T	0.000594364	Creactive Protein
5	rs7447038	0	84365197	A	G	0.000593398	Creactive Protein
9	rs943430	0	137366540	A	G	0.000584589	Creactive Protein
12	rs13303358	0	123983753	T	C	0.000585733	Creactive Protein
4	rs74909873	0	79787089	T	A	0.000586122	Creactive Protein
4	rs112075037	0	148092981	G	A	0.000586202	Creactive Protein
20	rs62206958	0	62002451	T	C	0.000586353	Creactive Protein
22	rs8139798	0	37660255	G	A	0.000587425	Creactive Protein
2	rs887912	0	59302877	T	C	0.000588199	Creactive Protein
1	rs6682291	0	154732776	C	A	0.000584128	Creactive Protein
6	rs117384930	0	153090854	T	C	0.000588398	Creactive Protein
2	rs6718872	0	69909977	C	A	0.000589923	Creactive Protein
4	rs6850553	0	68006356	A	C	0.000590506	Creactive Protein
7	rs6968651	0	16892465	A	G	0.000591395	Creactive Protein
6	rs13209707	0	91921911	C	A	0.000592721	Creactive Protein
1	rs115381727	0	247690071	C	G	0.000592939	Creactive Protein
7	rs1569115	0	75295866	T	G	0.000592966	Creactive Protein
3	rs6763995	0	193865878	C	T	0.00059335	Creactive Protein
9	rs10976701	0	7979627	A	G	0.000588987	Creactive Protein
9	rs10810908	0	18136875	T	C	0.000606529	Creactive Protein
12	rs118074862	0	62478258	G	A	0.000559219	Creactive Protein
14	rs28756992	0	75513826	C	T	0.000556715	Creactive Protein
22	rs4608623	0	38597378	G	T	0.000505811	Creactive Protein
4	rs34182893	0	124571661	G	A	0.000507701	Creactive Protein
6	rs6447	0	32008924	A	G	0.000508456	Creactive Protein
6	rs114172887	0	162925961	T	C	0.000509263	Creactive Protein
6	rs200154	0	143361775	T	C	0.00051044	Creactive Protein
19	rs57398315	0	13900981	A	G	0.000511491	Creactive Protein
8	rs4371989	0	68723096	C	G	0.000511666	Creactive Protein
3	rs73079003	0	49832788	A	G	0.000512528	Creactive Protein
1	rs10754119	0	194974689	C	T	0.000513214	Creactive Protein
2	rs7185	0	223436607	C	T	0.000513496	Creactive Protein
14	rs1548687	0	72958469	A	G	0.000515091	Creactive Protein
16	rs72800737	0	84227823	T	G	0.000515843	Creactive Protein
10	rs2818393	0	133942629	A	G	0.000515942	Creactive Protein
6	rs76876775	0	137803217	A	G	0.000516197	Creactive Protein
6	rs79352826	0	27516009	G	A	0.000516343	Creactive Protein
4	rs4689012	0	6494836	A	G	0.000505367	Creactive Protein
10	rs4838694	0	134898594	A	G	0.000503751	Creactive Protein
3	rs684773	0	135956305	A	C	0.000503456	Creactive Protein
6	rs760070	0	31919956	C	T	0.000503134	Creactive Protein
1	rs6659514	0	204945458	C	T	0.000491097	Creactive Protein
1	rs75928889	0	153521952	A	G	0.000491331	Creactive Protein
12	rs117144154	0	27608318	G	A	0.000491882	Creactive Protein
2	rs4952966	0	43327560	A	G	0.000492452	Creactive Protein
11	rs77682558	0	47276818	A	G	0.000492797	Creactive Protein
4	rs4619890	0	7853160	A	G	0.000493526	Creactive Protein
4	rs3914631	0	147441825	G	T	0.000495641	Creactive Protein
11	rs1011896	0	15746392	C	G	0.000516669	Creactive Protein
1	rs12073845	0	80797910	C	T	0.000496575	Creactive Protein
18	rs60939828	0	50729267	C	T	0.000497691	Creactive Protein
2	rs4485581	0	119900897	T	C	0.000497774	Creactive Protein
16	rs1038103	0	7169430	T	G	0.000498555	Creactive Protein
14	rs75010449	0	69983701	C	A	0.000500346	Creactive Protein
10	rs61864291	0	132578856	A	G	0.000500816	Creactive Protein
3	rs75085211	0	123304694	A	G	0.000501931	Creactive Protein
14	rs12882612	0	99914891	G	A	0.000502096	Creactive Protein
1	rs11208629	0	65781901	A	G	0.000497331	Creactive Protein
14	rs17200456	0	25243751	T	C	0.000558723	Creactive Protein
17	rs7219681	0	64269663	G	A	0.000517417	Creactive Protein
20	rs971956	0	24722364	T	C	0.00052058	Creactive Protein
19	rs1133190	0	45818835	A	G	0.000541092	Creactive Protein
2	rs57813708	0	239038912	C	T	0.000541234	Creactive Protein
6	rs3099849	0	31351415	G	A	0.000541492	Creactive Protein
2	rs150879175	0	141116420	T	C	0.000541695	Creactive Protein
3	rs697954	0	107634915	A	G	0.000544723	Creactive Protein
9	rs76027630	0	8639187	C	T	0.000544777	Creactive Protein
1	rs12726220	0	154171550	G	A	0.000550466	Creactive Protein
1	rs56702468	0	21830340	C	T	0.000551093	Creactive Protein
11	rs11228821	0	56626017	G	T	0.000551808	Creactive Protein
8	rs454327	0	88495748	G	T	0.000552645	Creactive Protein
7	rs2372031	0	83742266	T	C	0.000553364	Creactive Protein
8	rs34583868	0	11791383	G	T	0.000553587	Creactive Protein
1	rs76765201	0	53323033	C	T	0.000554135	Creactive Protein
9	rs117727432	0	109724854	A	C	0.000555916	Creactive Protein
2	rs77005271	0	27657681	T	C	0.00055608	Creactive Protein
17	rs1131600	0	1940232	G	A	0.000540315	Creactive Protein
3	rs45463895	0	128198980	T	A	0.000535243	Creactive Protein
17	rs11653020	0	65104743	G	A	0.000535192	Creactive Protein
1	rs4233356	0	159753183	A	G	0.000535093	Creactive Protein
10	rs10826673	0	29946299	C	T	0.000521669	Creactive Protein
14	rs74932222	0	72945734	T	C	0.000522696	Creactive Protein
2	rs76111507	0	455477	T	C	0.000523489	Creactive Protein
7	rs2710809	0	36098844	A	G	0.000524123	Creactive Protein
1	rs115933202	0	15953014	T	G	0.000524344	Creactive Protein
8	rs4840415	0	9305169	T	C	0.000525205	Creactive Protein
20	rs28391455	0	59933907	C	T	0.000525244	Creactive Protein
13	rs35215714	0	108024771	T	C	0.000517723	Creactive Protein
10	rs7093532	0	75938040	T	C	0.000525348	Creactive Protein
8	rs35163827	0	9606332	G	A	0.000527491	Creactive Protein
2	rs1143636	0	113589374	G	A	0.000528656	Creactive Protein
16	rs75084338	0	51431779	T	C	0.000529156	Creactive Protein
19	rs56187939	0	1970668	G	A	0.000529915	Creactive Protein
5	rs2163787	0	147259716	A	G	0.000531126	Creactive Protein
7	rs56858483	0	22738302	A	G	0.000531175	Creactive Protein
1	rs4644549	0	202657808	T	C	0.000533133	Creactive Protein
1	rs12040667	0	70497110	C	T	0.000525765	Creactive Protein
1	rs112203594	0	154553430	A	C	0.00049055	Creactive Protein
15	rs117836214	0	52110478	A	G	0.000606688	Creactive Protein
5	rs26008	0	131008194	T	C	0.000608018	Creactive Protein
14	rs77930628	0	45785503	T	C	0.000682331	Creactive Protein
19	rs41355649	0	33790556	A	G	0.000682973	Creactive Protein
11	rs11038851	0	46304368	A	G	0.000683218	Creactive Protein
10	rs12415516	0	80829654	G	T	0.000683667	Creactive Protein
2	rs78548965	0	161553514	T	C	0.000684063	Creactive Protein
3	rs78929971	0	42320310	T	C	0.000686009	Creactive Protein
16	rs72787400	0	74062869	G	T	0.000686803	Creactive Protein
13	rs191353705	0	37058604	C	T	0.000686932	Creactive Protein
15	rs11855110	0	52372521	G	A	0.00068986	Creactive Protein
19	rs2286756	0	46145025	G	T	0.000690326	Creactive Protein
1	rs4529696	0	89840340	T	G	0.000691348	Creactive Protein
12	rs191977866	0	121123420	C	T	0.000692141	Creactive Protein
10	rs61851100	0	57105865	C	T	0.000692795	Creactive Protein
9	rs138591335	0	27062666	A	G	0.000694707	Creactive Protein
4	rs6813654	0	76445930	A	G	0.000694752	Creactive Protein
2	rs2271404	0	112003867	C	T	0.000682089	Creactive Protein
20	rs34459185	0	21282895	C	A	0.000681571	Creactive Protein
20	rs62208718	0	40944069	G	A	0.00067995	Creactive Protein
2	rs960902	0	37731665	A	G	0.000679918	Creactive Protein
6	rs79245415	0	98323549	G	C	0.000667725	Creactive Protein
8	rs72722651	0	126481061	G	A	0.000668441	Creactive Protein
11	rs1047464	0	65769456	T	A	0.000669239	Creactive Protein
5	rs75888757	0	146299831	A	G	0.000670677	Creactive Protein
13	rs74655081	0	63412185	T	C	0.00067122	Creactive Protein
11	rs7113140	0	123053078	T	C	0.000671276	Creactive Protein
6	rs3130695	0	31211050	A	G	0.000671542	Creactive Protein
6	rs9296383	0	42283391	C	T	0.000695402	Creactive Protein
3	rs3805032	0	4877348	A	G	0.000672975	Creactive Protein
1	rs1022800	0	177670351	G	T	0.000675766	Creactive Protein
3	rs9842678	0	18798299	A	C	0.000676284	Creactive Protein
12	rs117805856	0	57397876	G	A	0.000676969	Creactive Protein
7	rs157934	0	130585492	C	T	0.000677661	Creactive Protein
9	rs10968576	0	28414339	G	A	0.000678121	Creactive Protein
1	rs660899	0	44117006	T	G	0.000679446	Creactive Protein
18	rs62081082	0	27676152	C	A	0.000679877	Creactive Protein
8	rs62490332	0	10187879	G	C	0.000673319	Creactive Protein
12	rs17040284	0	108582298	A	G	0.000667685	Creactive Protein
5	rs77809575	0	95206522	C	T	0.000695977	Creactive Protein
11	rs7119988	0	69015871	A	G	0.000696465	Creactive Protein
19	rs120074114	0	45452024	C	A	0.000713154	Creactive Protein
7	rs76016397	0	142412556	A	G	0.000713279	Creactive Protein
2	rs142586889	0	190328699	AT	A	0.000713823	Creactive Protein
6	rs605777	0	137994980	C	T	0.00071462	Creactive Protein
9	rs7020024	0	136475183	C	T	0.000717889	Creactive Protein
13	rs235777	0	53340133	T	C	0.000718499	Creactive Protein
2	rs1545516	0	173946570	T	C	0.000718798	Creactive Protein
14	rs12434560	0	102102996	G	A	0.000719086	Creactive Protein
12	rs3741848	0	9395022	C	T	0.000719704	Creactive Protein
16	rs11076865	0	5053161	T	G	0.000719789	Creactive Protein
17	rs12937634	0	47444442	C	T	0.000720093	Creactive Protein
16	rs79147159	0	51131237	A	C	0.000720424	Creactive Protein
2	rs4675712	0	200460112	A	C	0.00072052	Creactive Protein
11	rs144559255	0	18723210	T	C	0.00072157	Creactive Protein
1	rs115568585	0	162329125	A	G	0.0007218	Creactive Protein
2	Affx-80220007	0	238436164	T	C	0.000711971	Creactive Protein
12	rs35151295	0	121040529	A	G	0.000711024	Creactive Protein
11	rs112462062	0	60140493	C	T	0.000710634	Creactive Protein
12	rs4767891	0	120863422	A	G	0.000708681	Creactive Protein
6	rs72923958	0	90707633	C	T	0.000696775	Creactive Protein
4	rs114991320	0	138207793	T	C	0.000697398	Creactive Protein
8	rs7820135	0	68719454	C	T	0.000698559	Creactive Protein
6	rs2284178	0	31432125	T	C	0.000699647	Creactive Protein
7	rs17141893	0	19790873	T	C	0.00070011	Creactive Protein
15	rs79101008	0	53076370	A	C	0.000701865	Creactive Protein
20	rs6050424	0	25177987	A	G	0.000701972	Creactive Protein
3	rs11713883	0	131377547	T	A	0.000695981	Creactive Protein
18	rs75056891	0	73340707	T	C	0.000702567	Creactive Protein
16	rs3743860	0	89818491	C	T	0.00070453	Creactive Protein
9	rs4495506	0	91317827	G	T	0.000705294	Creactive Protein
8	rs11250099	0	10818657	A	G	0.00070579	Creactive Protein
6	rs117857689	0	89615293	G	A	0.000706612	Creactive Protein
13	rs149468042	0	113669159	T	C	0.000706767	Creactive Protein
7	rs117057141	0	135497108	G	A	0.000707744	Creactive Protein
17	rs9909216	0	67212423	G	A	0.000708606	Creactive Protein
9	rs10970249	0	31260309	T	C	0.000703138	Creactive Protein
19	rs80257887	0	45020859	A	G	0.000606718	Creactive Protein
2	rs55680124	0	105984624	T	C	0.000666125	Creactive Protein
6	rs3131622	0	31420500	G	T	0.000665527	Creactive Protein
5	rs2973786	0	177725209	G	T	0.000624362	Creactive Protein
3	rs78942170	0	43809915	T	C	0.000625229	Creactive Protein
2	rs79141733	0	146224640	G	A	0.000625424	Creactive Protein
1	rs9434426	0	99179608	T	C	0.000625491	Creactive Protein
1	Affx-5394036	0	154744807	C	G	0.000627127	Creactive Protein
19	rs73030400	0	32816689	G	T	0.000627729	Creactive Protein
16	rs72768147	0	8771482	T	C	0.000628756	Creactive Protein
15	rs59357310	0	52862556	G	T	0.000628776	Creactive Protein
15	rs5813031	0	60830688	A	AC	0.000629686	Creactive Protein
20	rs121918221	0	18496339	A	G	0.000632658	Creactive Protein
3	rs11925678	0	134954848	G	A	0.000634652	Creactive Protein
4	rs17086125	0	66236191	C	A	0.000635233	Creactive Protein
6	rs362525	0	29543646	G	T	0.000635712	Creactive Protein
16	rs11642046	0	29993108	G	C	0.000639247	Creactive Protein
15	rs41350349	0	99285380	A	G	0.000639395	Creactive Protein
5	rs79740705	0	104740918	G	T	0.000622635	Creactive Protein
10	rs11000945	0	76030739	A	G	0.000621585	Creactive Protein
19	rs11669133	0	11092139	A	G	0.000620688	Creactive Protein
14	rs117509362	0	73221353	A	G	0.000619523	Creactive Protein
5	rs189683566	0	177548240	T	C	0.000608674	Creactive Protein
3	rs6807753	0	152025796	T	C	0.000609862	Creactive Protein
6	rs9276731	0	32765585	T	G	0.000611385	Creactive Protein
13	rs4771948	0	97087892	T	G	0.000611652	Creactive Protein
8	rs17689674	0	9981854	A	C	0.000611743	Creactive Protein
3	rs75744903	0	133600956	C	T	0.000612135	Creactive Protein
11	rs8186410	0	50574369	C	T	0.000613067	Creactive Protein
6	rs4400194	0	92210128	A	G	0.000639925	Creactive Protein
1	rs4411129	0	159785284	C	G	0.000614363	Creactive Protein
9	rs7871267	0	97043649	G	A	0.000614686	Creactive Protein
14	rs117059425	0	23050179	C	A	0.000616063	Creactive Protein
1	rs35175190	0	21795432	GA	G	0.000616288	Creactive Protein
6	rs13194698	0	31914673	T	C	0.000617756	Creactive Protein
13	rs4278609	0	97081488	A	G	0.000618573	Creactive Protein
16	rs75119128	0	50282747	G	A	0.00061868	Creactive Protein
13	rs77048979	0	87561154	T	C	0.000618777	Creactive Protein
5	rs324339	0	172119559	A	G	0.000614384	Creactive Protein
1	rs12137720	0	70848896	A	G	0.000665735	Creactive Protein
2	rs117534047	0	92162641	T	C	0.000641168	Creactive Protein
7	rs1038627	0	129944994	G	A	0.00064248	Creactive Protein
2	rs74700362	0	96756911	T	C	0.000655141	Creactive Protein
18	rs116316197	0	76266704	T	C	0.000655414	Creactive Protein
1	rs74844193	0	153615820	A	G	0.000656419	Creactive Protein
2	rs12619138	0	191730200	T	G	0.000657388	Creactive Protein
20	rs6011097	0	62398825	G	A	0.000657675	Creactive Protein
11	rs77894780	0	114823748	T	C	0.000658896	Creactive Protein
7	rs1468517	0	124068753	T	C	0.000658933	Creactive Protein
22	rs4822064	0	42279506	C	G	0.000659065	Creactive Protein
12	rs11612631	0	53175160	C	T	0.000660355	Creactive Protein
1	rs72772001	0	247600353	T	C	0.000660401	Creactive Protein
15	rs12438162	0	62884463	G	A	0.00066123	Creactive Protein
18	rs12458538	0	41253453	T	C	0.000661487	Creactive Protein
18	rs72989246	0	57721198	T	C	0.000661691	Creactive Protein
6	rs2012700	0	137179387	G	A	0.000662205	Creactive Protein
4	rs17803350	0	180672588	C	A	0.00066457	Creactive Protein
14	rs77004437	0	92793206	T	C	0.000654968	Creactive Protein
20	rs6091856	0	52975446	T	C	0.000654844	Creactive Protein
20	rs1109825	0	19052992	C	A	0.000653734	Creactive Protein
11	rs1783575	0	72860038	G	T	0.000651467	Creactive Protein
1	rs612795	0	199377114	T	C	0.000642741	Creactive Protein
2	rs41288829	0	27590666	T	C	0.000642767	Creactive Protein
4	rs3194383	0	54966667	C	T	0.000642814	Creactive Protein
1	rs77383163	0	159282664	C	T	0.000643214	Creactive Protein
12	rs2264791	0	55339531	C	G	0.000643399	Creactive Protein
1	rs115236337	0	39662602	T	C	0.000643816	Creactive Protein
2	rs77108300	0	174458700	C	A	0.000646738	Creactive Protein
9	rs4876993	0	92281403	T	C	0.000642263	Creactive Protein
2	rs11897901	0	239844663	T	C	0.000647513	Creactive Protein
6	rs10081157	0	19334386	C	T	0.000648455	Creactive Protein
16	rs480400	0	28574615	A	G	0.000648685	Creactive Protein
1	rs12738690	0	237127227	C	T	0.000649127	Creactive Protein
19	Affx-80262259	0	50789951	T	C	0.00064945	Creactive Protein
4	rs7698841	0	167700120	A	G	0.000649497	Creactive Protein
3	rs13064897	0	142434283	T	C	0.000649601	Creactive Protein
17	rs77680021	0	7124506	A	G	0.000649767	Creactive Protein
6	rs28732208	0	32385119	T	C	0.0006477	Creactive Protein
4	rs79168501	0	54959591	G	A	0.000489498	Creactive Protein
13	rs80265541	0	111915357	C	G	0.000488212	Creactive Protein
13	rs4628819	0	111319754	T	C	0.000487597	Creactive Protein
2	rs72790077	0	44788309	G	C	0.000354308	Creactive Protein
8	rs1551788	0	9206929	A	C	0.000354594	Creactive Protein
9	rs74593973	0	91960794	A	G	0.000355103	Creactive Protein
10	rs72793639	0	68283135	A	C	0.000356295	Creactive Protein
4	rs75229816	0	178985962	A	G	0.000357358	Creactive Protein
17	rs10852857	0	1355551	T	C	0.000357713	Creactive Protein
14	rs8007859	0	69704553	G	T	0.000357985	Creactive Protein
6	rs62421901	0	111395505	G	A	0.00035835	Creactive Protein
1	rs10799145	0	5021200	G	T	0.000359572	Creactive Protein
3	rs7635081	0	183757275	C	T	0.000360365	Creactive Protein
20	rs116884929	0	60017451	T	C	0.000362316	Creactive Protein
8	rs7011400	0	8174504	T	C	0.000362619	Creactive Protein
3	rs1973243	0	9492276	C	T	0.00036278	Creactive Protein
12	rs183978	0	95823323	A	G	0.00036479	Creactive Protein
19	rs77801609	0	29108704	C	T	0.000364871	Creactive Protein
1	rs115224285	0	154411473	T	C	0.000354083	Creactive Protein
7	rs12539313	0	12912425	T	G	0.000353899	Creactive Protein
3	rs991258	0	101774043	C	G	0.000352432	Creactive Protein
5	rs7721385	0	176162581	T	C	0.000352204	Creactive Protein
3	rs13060133	0	141967034	T	C	0.000338206	Creactive Protein
15	rs8040868	0	78911181	C	T	0.000338467	Creactive Protein
14	rs35423306	0	21177397	T	G	0.000339	Creactive Protein
6	rs154977	0	32900018	C	G	0.000340217	Creactive Protein
17	rs8068844	0	40571284	C	T	0.00034044	Creactive Protein
11	rs34780528	0	89655645	C	T	0.000343257	Creactive Protein
22	rs73159852	0	17201656	A	T	0.00034486	Creactive Protein
2	rs4666563	0	19948952	G	A	0.000365094	Creactive Protein
2	rs3749036	0	171572940	A	G	0.000345111	Creactive Protein
22	rs1076540	0	18439958	T	C	0.000348574	Creactive Protein
8	rs74990397	0	10470068	C	T	0.000348987	Creactive Protein
1	rs338928	0	58860237	C	T	0.000349748	Creactive Protein
18	rs1787294	0	47471504	A	G	0.000350893	Creactive Protein
2	rs79412926	0	112695105	G	A	0.000351372	Creactive Protein
10	rs4749837	0	9221957	C	T	0.000351554	Creactive Protein
1	rs2764916	0	59394353	C	T	0.000352128	Creactive Protein
12	rs74663951	0	121559410	A	G	0.000348169	Creactive Protein
9	rs10977250	0	8688132	T	C	0.000335804	Creactive Protein
2	rs1320340	0	603883	G	T	0.000365831	Creactive Protein
19	rs78296355	0	46796393	T	C	0.000366009	Creactive Protein
8	rs76892809	0	9493692	C	A	0.000382486	Creactive Protein
6	rs116643871	0	40472945	A	G	0.00038277	Creactive Protein
9	rs1944748	0	18151098	G	A	0.000383102	Creactive Protein
9	rs7858281	0	122235950	C	A	0.000383333	Creactive Protein
6	rs35662273	0	7668809	A	G	0.000383364	Creactive Protein
4	rs1395099	0	18382212	T	G	0.000384137	Creactive Protein
8	rs12679529	0	10803465	T	C	0.000384153	Creactive Protein
16	rs73579977	0	51419692	A	G	0.000384628	Creactive Protein
6	rs913022	0	11972606	T	C	0.000385224	Creactive Protein
10	rs79856860	0	90542058	T	C	0.000387375	Creactive Protein
17	rs117042228	0	73796845	T	C	0.000388312	Creactive Protein
6	rs3128947	0	32965062	G	A	0.000388331	Creactive Protein
3	rs11918974	0	157081324	G	A	0.000390066	Creactive Protein
1	rs145268073	0	247588214	A	G	0.000390609	Creactive Protein
10	rs10824629	0	80401073	A	T	0.000391212	Creactive Protein
20	rs11907248	0	61542863	A	G	0.000381566	Creactive Protein
6	rs2006758	0	28850382	G	A	0.00038115	Creactive Protein
17	rs117506196	0	77293639	A	G	0.000380347	Creactive Protein
2	rs62139588	0	28659534	A	G	0.000379928	Creactive Protein
6	rs13211784	0	153066369	G	T	0.000367018	Creactive Protein
17	rs148149350	0	8644878	A	G	0.000370212	Creactive Protein
15	rs80292319	0	76508632	C	T	0.000370605	Creactive Protein
9	rs7857851	0	28509969	T	G	0.00037098	Creactive Protein
2	rs10185574	0	165726733	G	A	0.00037126	Creactive Protein
6	rs3134996	0	32636866	A	T	0.000371612	Creactive Protein
3	rs3774734	0	50108792	C	A	0.000372872	Creactive Protein
16	rs4787053	0	7696605	G	A	0.000365989	Creactive Protein
8	rs117436012	0	9197359	C	T	0.000372955	Creactive Protein
18	rs11081225	0	6021598	T	G	0.000373781	Creactive Protein
2	rs61737365	0	27465608	C	G	0.000375666	Creactive Protein
6	rs76912872	0	103390160	C	A	0.000375798	Creactive Protein
5	rs185220	0	56205357	A	G	0.000376103	Creactive Protein
5	rs72835358	0	148408870	A	G	0.000376439	Creactive Protein
12	rs2657879	0	56865338	G	A	0.000378498	Creactive Protein
19	rs147906486	0	39230789	T	C	0.000379061	Creactive Protein
4	rs74503016	0	115368970	C	T	0.000373742	Creactive Protein
21	rs2989337	0	41390789	T	C	0.000392353	Creactive Protein
7	rs8180849	0	22859259	A	G	0.000335112	Creactive Protein
12	rs17884869	0	123519112	A	G	0.000334412	Creactive Protein
21	rs7283386	0	42282685	C	G	0.00029966	Creactive Protein
13	rs9570940	0	64139821	G	T	0.00030009	Creactive Protein
1	rs11583800	0	71536574	C	G	0.000301426	Creactive Protein
12	rs78993992	0	81400696	C	A	0.000304058	Creactive Protein
7	rs76441541	0	101397898	A	G	0.000304353	Creactive Protein
2	rs115204014	0	180161535	C	T	0.000304781	Creactive Protein
4	rs78541353	0	112552163	C	T	0.000305002	Creactive Protein
13	rs7992703	0	21799667	G	A	0.000306587	Creactive Protein
8	rs4871827	0	121061879	A	G	0.000306676	Creactive Protein
20	rs2427530	0	62361737	A	G	0.000306697	Creactive Protein
4	rs4321706	0	6465520	A	C	0.00030688	Creactive Protein
17	rs1984634	0	31967460	T	C	0.000307681	Creactive Protein
20	rs58949684	0	24605951	T	G	0.000308567	Creactive Protein
6	rs35439528	0	32733823	T	C	0.000308571	Creactive Protein
6	rs72922204	0	94478627	A	G	0.000309092	Creactive Protein
11	rs2923120	0	10400414	T	C	0.000299634	Creactive Protein
12	rs55777415	0	54068258	C	T	0.000297815	Creactive Protein
2	rs6731507	0	197041568	T	C	0.000297813	Creactive Protein
1	rs4133289	0	159453937	T	C	0.000297539	Creactive Protein
6	rs76346913	0	166149662	T	C	0.000289209	Creactive Protein
1	rs8179367	0	71492135	G	A	0.000289873	Creactive Protein
1	rs72677685	0	65642122	G	C	0.000290101	Creactive Protein
12	rs34934130	0	121502913	A	G	0.00029092	Creactive Protein
1	rs147415774	0	183559352	T	C	0.000291074	Creactive Protein
15	rs148818002	0	43571463	A	G	0.000291085	Creactive Protein
20	rs117160832	0	43232080	T	C	0.000291951	Creactive Protein
1	rs2788610	0	112346989	T	C	0.000309197	Creactive Protein
16	rs72768633	0	24700467	T	C	0.000292467	Creactive Protein
12	rs10770891	0	22283236	G	A	0.000293373	Creactive Protein
1	rs116141616	0	154416069	A	G	0.000293607	Creactive Protein
11	rs111716633	0	49071035	T	C	0.0002945	Creactive Protein
1	rs1697421	0	21823292	T	C	0.000295507	Creactive Protein
6	rs115442144	0	52059560	T	C	0.000296864	Creactive Protein
12	rs12304718	0	7632376	C	T	0.00029697	Creactive Protein
1	rs141922788	0	207273209	G	A	0.000297326	Creactive Protein
11	rs71484425	0	56969213	T	C	0.000292549	Creactive Protein
17	rs4788956	0	74919832	A	C	0.00033495	Creactive Protein
2	rs112689899	0	161547817	A	G	0.000309771	Creactive Protein
2	rs875063	0	111813085	C	A	0.000310676	Creactive Protein
2	rs61747073	0	27682309	T	C	0.000323922	Creactive Protein
6	rs429150	0	32075563	C	T	0.000325201	Creactive Protein
2	rs80179762	0	114018655	C	T	0.000325293	Creactive Protein
12	rs711147	0	78126342	T	G	0.000325689	Creactive Protein
11	rs11518596	0	54991907	A	G	0.000327313	Creactive Protein
6	rs209165	0	28829486	C	A	0.00032761	Creactive Protein
1	rs34856868	0	92554283	A	G	0.000328091	Creactive Protein
15	rs11049	0	52203813	G	A	0.000328858	Creactive Protein
12	rs77463173	0	7559359	T	C	0.000330021	Creactive Protein
11	rs11222697	0	131432722	T	C	0.000330459	Creactive Protein
2	rs6739871	0	113914270	T	G	0.000330721	Creactive Protein
1	rs6428540	0	89888371	A	G	0.000332669	Creactive Protein
12	rs76266167	0	121884347	A	G	0.000333009	Creactive Protein
2	rs79342512	0	215211064	C	A	0.000333267	Creactive Protein
1	rs76024980	0	154828918	A	G	0.000333636	Creactive Protein
12	rs7956266	0	19179640	G	T	0.000323897	Creactive Protein
1	rs2815757	0	72764289	C	T	0.000323692	Creactive Protein
19	rs35112940	0	51738917	A	G	0.000323565	Creactive Protein
14	rs2057365	0	55151943	T	C	0.000323419	Creactive Protein
20	rs62201696	0	46347779	T	C	0.00031127	Creactive Protein
9	rs72700391	0	8710098	A	G	0.000311598	Creactive Protein
8	rs7828229	0	9742841	C	T	0.000312285	Creactive Protein
6	rs76465050	0	38099420	T	C	0.000313042	Creactive Protein
18	rs11876452	0	9607600	G	T	0.000313357	Creactive Protein
5	rs61503705	0	150505189	T	C	0.000314085	Creactive Protein
6	rs7770226	0	98320402	T	C	0.000316994	Creactive Protein
5	rs8177833	0	150466690	G	GC	0.000310037	Creactive Protein
1	rs41310887	0	154321623	A	G	0.000317348	Creactive Protein
18	rs9965842	0	55707379	T	C	0.000317812	Creactive Protein
8	rs1908687	0	106976492	G	C	0.000318908	Creactive Protein
2	rs13016831	0	37713675	G	C	0.000319515	Creactive Protein
2	rs78651293	0	47526337	A	G	0.000319539	Creactive Protein
20	rs6090457	0	62200576	A	G	0.000320475	Creactive Protein
7	rs1178979	0	72856430	C	T	0.00032228	Creactive Protein
8	rs112938268	0	120254505	A	G	0.000322952	Creactive Protein
20	rs6090072	0	62841415	T	C	0.000317725	Creactive Protein
12	rs17432237	0	121498468	T	C	0.000392424	Creactive Protein
15	rs117169833	0	25817969	A	G	0.000393349	Creactive Protein
2	rs3770589	0	169837328	C	T	0.00039414	Creactive Protein
6	rs3093998	0	31485174	C	A	0.000453122	Creactive Protein
19	rs35510323	0	6796283	C	T	0.000453976	Creactive Protein
12	rs114871330	0	108654248	T	C	0.000454067	Creactive Protein
6	rs9469220	0	32658310	A	G	0.000455056	Creactive Protein
8	rs72678540	0	107373642	G	A	0.00045581	Creactive Protein
6	rs2894196	0	31230111	A	T	0.000456344	Creactive Protein
2	rs12467847	0	113691404	G	A	0.000456439	Creactive Protein
1	rs7534690	0	58860791	C	T	0.000457002	Creactive Protein
5	Affx-26158394	0	174507242	A	G	0.000458077	Creactive Protein
1	rs116814124	0	98708633	T	C	0.000458175	Creactive Protein
12	rs74701444	0	51161387	G	A	0.000458539	Creactive Protein
2	rs315927	0	113866369	C	T	0.000458655	Creactive Protein
8	rs72638045	0	52430661	C	T	0.000460589	Creactive Protein
20	rs6077718	0	10261142	G	T	0.000460877	Creactive Protein
17	Affx-14329092	0	7217463	T	C	0.000461055	Creactive Protein
18	rs55956201	0	47996346	C	T	0.000452213	Creactive Protein
6	rs73025477	0	170337340	T	C	0.000451556	Creactive Protein
9	rs3124994	0	139295282	A	G	0.000451216	Creactive Protein
17	rs3826408	0	7101292	T	C	0.000451121	Creactive Protein
2	rs77779942	0	161590707	T	C	0.00044084	Creactive Protein
8	rs74484427	0	126349516	T	C	0.000441167	Creactive Protein
11	rs667511	0	30425655	A	G	0.000441998	Creactive Protein
12	rs73076437	0	31486394	G	A	0.000443572	Creactive Protein
8	rs35203097	0	110006902	A	G	0.000443762	Creactive Protein
20	rs6073286	0	42654560	G	A	0.000445389	Creactive Protein
5	rs6450398	0	55998242	C	T	0.000445708	Creactive Protein
16	rs111840156	0	25239809	A	G	0.000461414	Creactive Protein
6	rs142907576	0	32821022	G	A	0.000446513	Creactive Protein
16	rs808004	0	11308304	A	G	0.000447073	Creactive Protein
3	rs7638462	0	57965700	A	G	0.000447394	Creactive Protein
16	rs4131099	0	51330531	A	G	0.000447548	Creactive Protein
8	rs4841161	0	9357874	G	A	0.000448994	Creactive Protein
7	rs78166624	0	84215068	A	G	0.000449871	Creactive Protein
16	rs138435590	0	77331235	C	T	0.000450048	Creactive Protein
5	rs10068419	0	86219302	G	A	0.000450104	Creactive Protein
1	rs1933007	0	220683202	T	C	0.000446636	Creactive Protein
3	rs73213958	0	196118908	A	C	0.000440825	Creactive Protein
16	rs9932326	0	21205688	C	T	0.000461436	Creactive Protein
6	rs6935432	0	148895648	C	T	0.000461839	Creactive Protein
12	rs73141969	0	69614374	A	G	0.000478461	Creactive Protein
8	rs66494570	0	21578925	T	C	0.000479258	Creactive Protein
12	rs7969431	0	93804493	A	G	0.000479283	Creactive Protein
3	rs266762	0	186462843	C	T	0.000479444	Creactive Protein
7	rs118191741	0	100920675	C	T	0.000479578	Creactive Protein
20	rs77999862	0	52426726	A	G	0.000481617	Creactive Protein
17	rs117287258	0	14242446	A	G	0.000482291	Creactive Protein
16	rs17225929	0	89870706	G	C	0.000482523	Creactive Protein
1	rs4484910	0	243983166	C	T	0.000482948	Creactive Protein
14	rs1013379	0	28487308	C	T	0.000482981	Creactive Protein
19	rs76913135	0	49133026	A	C	0.000483585	Creactive Protein
7	rs2718008	0	36120302	G	T	0.000484549	Creactive Protein
19	rs4802306	0	46808371	T	C	0.000485133	Creactive Protein
7	rs11558476	0	99654689	A	G	0.000485166	Creactive Protein
9	rs17810013	0	117443628	G	A	0.000487362	Creactive Protein
3	rs1452077	0	62482983	C	T	0.000478149	Creactive Protein
2	rs4447608	0	113605957	T	C	0.000477336	Creactive Protein
16	rs3813750	0	4919253	G	A	0.000476179	Creactive Protein
14	rs7159843	0	26610128	A	G	0.000475976	Creactive Protein
17	rs117227395	0	6826922	G	A	0.000461885	Creactive Protein
2	rs35860194	0	26946788	A	C	0.000465676	Creactive Protein
11	rs73015403	0	125695732	T	C	0.00046592	Creactive Protein
8	rs11993663	0	10032894	A	C	0.000467575	Creactive Protein
3	rs9811030	0	5731496	T	C	0.000468358	Creactive Protein
22	rs117010837	0	28847723	G	A	0.000468807	Creactive Protein
16	rs9931703	0	73158929	A	G	0.000469743	Creactive Protein
8	rs13277394	0	18266219	T	G	0.000461726	Creactive Protein
18	rs12970134	0	57884750	A	G	0.000469898	Creactive Protein
2	rs34335422	0	27513942	T	C	0.000470649	Creactive Protein
17	rs9635753	0	64329197	T	G	0.000472251	Creactive Protein
1	rs12136690	0	116208944	T	C	0.000472262	Creactive Protein
9	rs16928223	0	128269431	C	T	0.000472979	Creactive Protein
6	rs55822421	0	30889403	A	C	0.000474142	Creactive Protein
6	rs3804490	0	6653139	G	A	0.000474288	Creactive Protein
4	rs12642363	0	16646025	A	G	0.000475466	Creactive Protein
15	rs12437561	0	99314621	T	C	0.000470251	Creactive Protein
5	rs13169004	0	129793171	T	C	0.000440015	Creactive Protein
17	rs2598447	0	74037772	T	C	0.000439888	Creactive Protein
12	rs1904566	0	68125847	C	A	0.000439667	Creactive Protein
15	rs1394371	0	78724469	T	C	0.000411289	Creactive Protein
2	rs61743502	0	21225500	G	A	0.000411294	Creactive Protein
17	rs9912468	0	64318357	G	C	0.000411718	Creactive Protein
6	rs6902771	0	152157881	T	C	0.000411728	Creactive Protein
11	rs7116850	0	27645530	G	A	0.000412331	Creactive Protein
13	rs11568694	0	95735520	A	C	0.000413169	Creactive Protein
5	rs7708361	0	72958766	T	C	0.000413248	Creactive Protein
12	rs117761448	0	6323140	A	G	0.000413452	Creactive Protein
17	rs11078672	0	7215142	A	G	0.000414241	Creactive Protein
6	rs2104362	0	33825358	G	A	0.000414735	Creactive Protein
7	rs17636163	0	67565499	C	T	0.000416229	Creactive Protein
12	rs17439679	0	118221181	T	C	0.00041636	Creactive Protein
20	rs74174999	0	44773849	A	C	0.000416962	Creactive Protein
13	rs206135	0	32876514	C	T	0.000420629	Creactive Protein
12	rs12369063	0	51802468	T	G	0.000421397	Creactive Protein
12	rs144338775	0	11083273	T	C	0.000410777	Creactive Protein
12	rs56847302	0	51506876	A	G	0.000410313	Creactive Protein
10	rs4465321	0	86952862	A	C	0.0004098	Creactive Protein
2	rs7601576	0	102440723	G	A	0.00040859	Creactive Protein
15	rs150952015	0	60884594	T	G	0.000396676	Creactive Protein
17	rs203088	0	50009406	T	C	0.000397524	Creactive Protein
6	rs11552113	0	31654799	A	G	0.000397848	Creactive Protein
4	rs56355319	0	167983397	A	C	0.000399033	Creactive Protein
18	rs9947684	0	47166694	A	G	0.000400158	Creactive Protein
2	rs4617998	0	28623047	T	C	0.000400332	Creactive Protein
7	rs71556711	0	72854549	T	C	0.000400546	Creactive Protein
15	rs17524906	0	51829812	A	G	0.000421575	Creactive Protein
12	rs5744795	0	133245680	G	A	0.000401492	Creactive Protein
6	rs7762794	0	153380228	G	A	0.000404296	Creactive Protein
8	rs13269406	0	3573570	G	A	0.000405729	Creactive Protein
9	rs56213822	0	133902723	C	T	0.000405875	Creactive Protein
11	rs564285	0	51391314	G	T	0.00040593	Creactive Protein
1	rs77243303	0	154856891	T	C	0.000406449	Creactive Protein
1	rs143484340	0	158913694	T	C	0.000407041	Creactive Protein
20	rs2777938	0	62306208	T	C	0.000407187	Creactive Protein
8	rs10503277	0	4625925	C	A	0.000402562	Creactive Protein
19	rs1058402	0	45150614	A	G	0.000421666	Creactive Protein
1	rs112704217	0	87803489	C	T	0.00042167	Creactive Protein
1	rs144766190	0	151016150	G	C	0.000422053	Creactive Protein
2	rs200770753	0	196746520	A	G	0.000431576	Creactive Protein
6	rs9263823	0	31147094	T	C	0.000432434	Creactive Protein
2	rs34587478	0	18350505	G	C	0.000433653	Creactive Protein
4	rs142822048	0	4389432	T	C	0.000434131	Creactive Protein
2	rs17759655	0	28387200	A	G	0.000435164	Creactive Protein
10	rs76834025	0	123918365	T	C	0.000435208	Creactive Protein
6	rs2857605	0	31524851	C	T	0.000435822	Creactive Protein
15	rs35784313	0	60920405	C	T	0.000430969	Creactive Protein
8	rs28499085	0	110107161	G	A	0.000436448	Creactive Protein
16	rs200992486	0	72821344	A	G	0.000437342	Creactive Protein
9	rs60216137	0	92079970	T	C	0.000437583	Creactive Protein
15	rs16958069	0	34098302	G	T	0.000438073	Creactive Protein
21	rs113593938	0	45670790	T	C	0.000438131	Creactive Protein
18	rs76890480	0	41306110	T	C	0.000438304	Creactive Protein
7	rs7242	0	100781445	G	T	0.000438586	Creactive Protein
8	rs28661389	0	81315490	G	A	0.000439635	Creactive Protein
2	rs62124272	0	18334690	A	C	0.000437013	Creactive Protein
1	rs4847221	0	93269824	T	C	0.000722295	Creactive Protein
17	rs66523640	0	57325931	G	A	0.000430409	Creactive Protein
8	rs2898295	0	11595969	A	G	0.000429007	Creactive Protein
12	rs144863268	0	51386017	T	G	0.000422318	Creactive Protein
6	rs854916	0	90142093	A	G	0.000422422	Creactive Protein
5	rs80026567	0	62180350	A	G	0.00042273	Creactive Protein
2	rs4670723	0	37704183	T	C	0.000423448	Creactive Protein
14	rs35306951	0	94873695	G	C	0.000425242	Creactive Protein
1	rs12027444	0	159552584	A	G	0.000425571	Creactive Protein
15	rs11857366	0	99263801	A	G	0.000425631	Creactive Protein
9	rs728242	0	83447633	G	A	0.000429859	Creactive Protein
5	rs72815245	0	114758386	T	C	0.000426402	Creactive Protein
1	rs75955295	0	91562867	T	C	0.000427595	Creactive Protein
10	rs145592448	0	6008296	A	G	0.000427833	Creactive Protein
7	rs73035490	0	2155926	A	G	0.000427879	Creactive Protein
2	rs141148427	0	96993745	A	G	0.00042794	Creactive Protein
22	rs5758179	0	41406919	A	G	0.000428039	Creactive Protein
19	rs143230642	0	52869152	G	A	0.000428778	Creactive Protein
1	rs11208569	0	65499640	G	C	0.000428992	Creactive Protein
1	rs72679119	0	66617553	G	C	0.000426915	Creactive Protein
20	rs117633168	0	59994054	T	C	0.000288872	Creactive Protein
8	rs11249913	0	9143521	G	T	0.000722376	Creactive Protein
12	rs12821804	0	43446831	G	A	0.000722739	Creactive Protein
21	rs460574	0	39986245	T	C	0.0010922	Creactive Protein
4	rs2602115	0	89661962	G	A	0.00109235	Creactive Protein
11	rs17148127	0	55601016	C	G	0.00109298	Creactive Protein
1	rs1181193	0	54222119	A	G	0.00109362	Creactive Protein
11	rs79330588	0	37479899	T	C	0.0010937	Creactive Protein
10	Affx-2806450	0	134884037	T	G	0.00109378	Creactive Protein
5	rs4467679	0	105668175	C	A	0.00109535	Creactive Protein
4	rs55960027	0	21569747	G	C	0.00109684	Creactive Protein
11	rs11223752	0	96833343	C	A	0.00109796	Creactive Protein
3	rs79071687	0	170632504	G	T	0.00110041	Creactive Protein
13	rs12429862	0	73821705	C	T	0.00110152	Creactive Protein
3	rs6770013	0	88031698	A	C	0.00110217	Creactive Protein
2	rs16856430	0	169923927	A	G	0.00110295	Creactive Protein
10	rs117273115	0	70404588	A	G	0.00110403	Creactive Protein
5	rs3756705	0	95159822	T	G	0.00110597	Creactive Protein
7	rs34743284	0	12960262	C	T	0.00109093	Creactive Protein
5	rs13173647	0	31643564	C	T	0.00109061	Creactive Protein
13	rs2302757	0	113909339	G	A	0.00109009	Creactive Protein
1	rs78500791	0	237377137	G	A	0.00108938	Creactive Protein
19	rs281380	0	49214470	C	T	0.00107788	Creactive Protein
8	rs117769536	0	68476110	G	C	0.00107795	Creactive Protein
2	rs6760287	0	238498996	G	A	0.00107807	Creactive Protein
3	rs2293001	0	183700211	T	C	0.00107847	Creactive Protein
8	rs117618010	0	107086045	T	C	0.0010785	Creactive Protein
8	rs118134834	0	6824352	A	C	0.00107858	Creactive Protein
16	rs112754319	0	26064461	C	T	0.00107944	Creactive Protein
2	rs116304739	0	47553239	T	C	0.00110672	Creactive Protein
10	rs2012869	0	80853407	A	C	0.00108317	Creactive Protein
14	rs996347	0	34410892	C	T	0.00108389	Creactive Protein
1	rs116452738	0	834830	A	G	0.00108604	Creactive Protein
7	rs11983798	0	105281188	A	G	0.00108704	Creactive Protein
6	rs2261566	0	32754081	T	C	0.00108724	Creactive Protein
6	rs2485365	0	159512373	A	G	0.00108785	Creactive Protein
3	rs7636247	0	189566100	G	T	0.00108832	Creactive Protein
2	rs75302730	0	110305347	G	A	0.00108936	Creactive Protein
14	rs2333194	0	73767214	A	G	0.00108358	Creactive Protein
14	rs117984759	0	78569962	C	T	0.00107712	Creactive Protein
22	rs11703601	0	38598041	T	C	0.00110676	Creactive Protein
4	rs78905334	0	84763751	C	A	0.00110689	Creactive Protein
11	rs76682378	0	96655314	T	C	0.00113167	Creactive Protein
1	rs75824579	0	21817365	G	A	0.0011317	Creactive Protein
1	rs75056714	0	185382653	T	C	0.00113188	Creactive Protein
13	rs17338228	0	115027134	A	G	0.00113379	Creactive Protein
11	rs2254806	0	120387199	A	G	0.00113405	Creactive Protein
11	rs602398	0	103119421	T	G	0.00113457	Creactive Protein
8	rs17155242	0	8966606	G	A	0.00113474	Creactive Protein
18	rs78735241	0	51178691	A	G	0.00113757	Creactive Protein
5	rs73789140	0	135097608	A	G	0.00113773	Creactive Protein
7	rs10224244	0	22870074	A	C	0.00114056	Creactive Protein
14	rs2302588	0	73404752	C	G	0.00114075	Creactive Protein
2	rs16859965	0	172944480	A	C	0.00114131	Creactive Protein
15	rs113349525	0	22781807	T	C	0.00114228	Creactive Protein
5	rs17633196	0	167834810	C	T	0.00114415	Creactive Protein
9	rs7874990	0	92852944	T	C	0.00114454	Creactive Protein
10	rs79751877	0	33587096	T	C	0.00113077	Creactive Protein
8	rs74448867	0	3804085	G	A	0.00112968	Creactive Protein
1	rs115527765	0	117941760	T	C	0.00112846	Creactive Protein
16	rs7187961	0	53826034	T	C	0.00112771	Creactive Protein
19	rs79996687	0	32702245	T	C	0.00110733	Creactive Protein
6	rs4148876	0	32796793	A	G	0.00110798	Creactive Protein
16	rs16950365	0	51795755	C	A	0.00110873	Creactive Protein
2	rs2010551	0	109156595	G	A	0.00110963	Creactive Protein
8	rs11998678	0	11830150	T	C	0.00111043	Creactive Protein
4	rs77040981	0	184321385	A	G	0.00111274	Creactive Protein
5	rs67569203	0	111486407	A	C	0.0011151	Creactive Protein
16	rs7189750	0	29911416	A	G	0.00110682	Creactive Protein
10	rs77532868	0	88081438	T	C	0.00111584	Creactive Protein
1	rs2647209	0	17382562	C	T	0.00111651	Creactive Protein
14	rs117593613	0	88296569	A	G	0.00111682	Creactive Protein
14	rs723943	0	73024299	A	G	0.00111765	Creactive Protein
16	rs77067228	0	78312527	G	A	0.00111826	Creactive Protein
3	rs2636556	0	183932701	T	C	0.00112172	Creactive Protein
2	rs4616487	0	112319781	A	G	0.00112479	Creactive Protein
18	rs62102882	0	71050401	A	C	0.00112755	Creactive Protein
9	rs78968970	0	32736631	T	G	0.00111586	Creactive Protein
14	rs117152502	0	89878050	G	A	0.00114538	Creactive Protein
8	rs12541789	0	120958270	C	T	0.00107521	Creactive Protein
20	rs13038635	0	43645364	G	A	0.00107295	Creactive Protein
7	rs77801298	0	11981028	T	C	0.00102752	Creactive Protein
5	rs17693421	0	57292407	A	G	0.00102805	Creactive Protein
1	rs61070846	0	247654498	A	G	0.00102833	Creactive Protein
13	rs8000245	0	74730392	T	C	0.00102906	Creactive Protein
14	rs113855117	0	88277391	A	G	0.00103231	Creactive Protein
1	rs11807929	0	240860643	G	T	0.00103413	Creactive Protein
2	rs1038694	0	28373552	A	G	0.00103472	Creactive Protein
12	rs10772882	0	16096497	G	T	0.00103539	Creactive Protein
19	rs62121149	0	18194511	G	C	0.00103542	Creactive Protein
14	Affx-80209935	0	70461115	G	A	0.00103794	Creactive Protein
14	rs2318860	0	20743269	C	T	0.00103836	Creactive Protein
5	rs41285559	0	179225811	T	C	0.00103889	Creactive Protein
22	rs397709	0	18489048	C	A	0.00103913	Creactive Protein
18	rs6506671	0	9455828	T	C	0.00103922	Creactive Protein
7	rs17366199	0	22603615	A	G	0.0010394	Creactive Protein
16	rs2277851	0	4414987	G	A	0.00102727	Creactive Protein
19	rs1234250	0	37690420	C	T	0.00102459	Creactive Protein
1	rs1888759	0	21065167	A	G	0.00102457	Creactive Protein
15	rs1354225	0	38175015	T	C	0.00102345	Creactive Protein
16	rs3826164	0	68280317	A	G	0.00100286	Creactive Protein
1	rs116593856	0	3055171	A	G	0.00100499	Creactive Protein
16	rs9929088	0	29001460	A	C	0.00100788	Creactive Protein
11	rs7951583	0	9573518	C	T	0.00100853	Creactive Protein
19	rs116897081	0	32571303	T	C	0.00100879	Creactive Protein
7	rs73697054	0	50742227	T	G	0.00101332	Creactive Protein
6	rs1536241	0	6960310	G	A	0.00101421	Creactive Protein
2	rs3811634	0	112754943	T	C	0.00104055	Creactive Protein
18	rs542425	0	55028006	T	C	0.00101428	Creactive Protein
2	rs10175143	0	112845395	G	A	0.00101655	Creactive Protein
8	rs17797221	0	97995627	T	C	0.0010167	Creactive Protein
1	rs4654873	0	21152384	A	G	0.00101708	Creactive Protein
7	rs12536551	0	5414602	A	G	0.00101841	Creactive Protein
7	rs35629341	0	115946218	C	A	0.00101945	Creactive Protein
1	rs11162776	0	80124513	G	A	0.00102096	Creactive Protein
5	rs56263042	0	27601644	A	G	0.0010231	Creactive Protein
14	rs2238234	0	72690236	T	C	0.00101596	Creactive Protein
22	rs77866145	0	24049245	G	A	0.00107434	Creactive Protein
14	rs77069797	0	69435775	C	A	0.00104069	Creactive Protein
6	rs743400	0	31607111	G	A	0.00104124	Creactive Protein
2	rs71385858	0	112832535	C	CAAT	0.00105721	Creactive Protein
6	rs9368958	0	36708556	G	C	0.00105942	Creactive Protein
5	rs80274818	0	118554808	G	A	0.00106096	Creactive Protein
15	rs4775606	0	63327605	T	C	0.00106174	Creactive Protein
4	rs62345607	0	141046412	A	G	0.00106241	Creactive Protein
1	rs2066528	0	171085314	AT	A	0.00106311	Creactive Protein
1	rs113387472	0	223999343	G	A	0.00106343	Creactive Protein
6	rs1936799	0	127434138	T	C	0.00106426	Creactive Protein
4	rs115676890	0	14830699	A	G	0.00106675	Creactive Protein
5	rs74319256	0	104253408	G	T	0.00106956	Creactive Protein
18	rs2229616	0	58039276	T	C	0.00107041	Creactive Protein
6	rs117558837	0	147946496	A	C	0.00107043	Creactive Protein
9	rs72705415	0	5430817	A	G	0.00107109	Creactive Protein
3	rs237860	0	8773131	T	C	0.00107197	Creactive Protein
3	rs150410693	0	147800402	C	A	0.00107238	Creactive Protein
1	rs116067402	0	115742601	A	G	0.00105709	Creactive Protein
3	rs3182239	0	134978236	G	A	0.00105678	Creactive Protein
11	rs56078735	0	120388959	C	T	0.00105609	Creactive Protein
17	rs73345610	0	71800468	A	G	0.00105586	Creactive Protein
1	rs79880922	0	159611810	T	C	0.00104152	Creactive Protein
11	rs7114037	0	65403651	A	C	0.00104158	Creactive Protein
17	rs117488289	0	30861761	T	G	0.00104219	Creactive Protein
16	Affx-13445148	0	89777761	C	T	0.00104261	Creactive Protein
2	rs114889031	0	203686059	G	A	0.00104334	Creactive Protein
22	rs9306251	0	17659152	C	T	0.00104405	Creactive Protein
2	rs12474404	0	27141584	A	T	0.00104417	Creactive Protein
3	rs719590	0	62583688	C	A	0.00104119	Creactive Protein
1	Affx-10469645	0	44086831	C	T	0.00104458	Creactive Protein
15	rs28544512	0	55405966	T	C	0.00104599	Creactive Protein
5	rs114869401	0	87449155	T	C	0.00104629	Creactive Protein
1	rs71640946	0	4817258	T	C	0.00104631	Creactive Protein
16	rs74836424	0	89507330	T	C	0.00104718	Creactive Protein
3	rs13079726	0	172180433	T	C	0.00104912	Creactive Protein
17	rs11654122	0	78993483	A	G	0.00105057	Creactive Protein
5	rs170020	0	151344558	G	A	0.001055	Creactive Protein
12	rs4427611	0	62264476	T	C	0.00104495	Creactive Protein
8	rs116959827	0	13950362	G	C	0.00100229	Creactive Protein
2	rs10171979	0	112823320	C	A	0.00114598	Creactive Protein
10	rs7085749	0	36686162	A	G	0.00114648	Creactive Protein
6	rs9379978	0	27298629	A	G	0.00123346	Creactive Protein
5	rs77026219	0	170910517	T	C	0.00123357	Creactive Protein
8	rs2905418	0	88465534	G	A	0.0012338	Creactive Protein
1	rs11577123	0	36600773	C	A	0.00123571	Creactive Protein
8	rs330063	0	9164164	A	C	0.00123606	Creactive Protein
17	rs11658466	0	64256995	C	T	0.0012364	Creactive Protein
8	rs2264306	0	11388449	A	G	0.00123707	Creactive Protein
13	rs146623472	0	52516566	A	G	0.00123887	Creactive Protein
8	rs10283270	0	88377699	G	A	0.00123901	Creactive Protein
1	rs79776260	0	64189719	T	C	0.00124105	Creactive Protein
2	rs116147149	0	2550800	T	C	0.00124116	Creactive Protein
2	rs74586727	0	216220412	T	G	0.00124204	Creactive Protein
12	rs139378273	0	99060123	G	C	0.00124227	Creactive Protein
6	rs117710681	0	68987248	A	T	0.00124427	Creactive Protein
16	rs12448314	0	7122047	G	A	0.00124593	Creactive Protein
9	rs72718863	0	38301206	G	A	0.00123184	Creactive Protein
17	rs7407025	0	36080810	G	A	0.00122802	Creactive Protein
7	rs117557838	0	43540840	A	G	0.00122766	Creactive Protein
18	rs1893660	0	54860268	A	G	0.00122545	Creactive Protein
7	rs255011	0	41228537	A	G	0.00121488	Creactive Protein
20	rs6026463	0	57284474	A	G	0.00121692	Creactive Protein
4	rs77695414	0	20129263	C	G	0.00121738	Creactive Protein
2	rs346835	0	8438693	T	C	0.00121743	Creactive Protein
11	rs7924718	0	46330983	G	T	0.00121797	Creactive Protein
5	rs72817253	0	177543835	T	C	0.00121858	Creactive Protein
3	rs115543602	0	54051430	G	A	0.0012194	Creactive Protein
11	rs11231161	0	62378221	G	A	0.0012468	Creactive Protein
5	rs7379947	0	177720395	C	T	0.00121971	Creactive Protein
7	rs2228006	0	6026775	T	C	0.00122285	Creactive Protein
17	rs314253	0	7091650	C	T	0.00122287	Creactive Protein
5	rs115599001	0	76607841	A	G	0.00122388	Creactive Protein
15	rs41277708	0	52433249	T	C	0.00122437	Creactive Protein
3	rs73079647	0	41202592	C	T	0.00122453	Creactive Protein
5	rs114634550	0	71471263	A	C	0.00122473	Creactive Protein
13	rs9572294	0	70377932	G	A	0.00122488	Creactive Protein
2	rs359250	0	60480973	G	T	0.00122071	Creactive Protein
1	rs61789073	0	98404096	C	T	0.00121366	Creactive Protein
13	rs116324966	0	74855992	A	G	0.00124726	Creactive Protein
7	rs12534128	0	36723665	C	T	0.0012497	Creactive Protein
16	rs56329348	0	30030092	A	G	0.00127105	Creactive Protein
10	rs17107854	0	94518228	C	T	0.00127115	Creactive Protein
16	rs4784307	0	51495797	C	T	0.00127125	Creactive Protein
5	rs41410646	0	112725635	C	T	0.00127234	Creactive Protein
15	rs116939379	0	51014367	T	A	0.0012743	Creactive Protein
17	rs78116599	0	1872170	C	T	0.00127459	Creactive Protein
19	rs2691250	0	51608151	G	A	0.00127509	Creactive Protein
1	rs76605465	0	209727073	G	A	0.0012751	Creactive Protein
6	rs3134605	0	32159956	C	T	0.00127683	Creactive Protein
15	rs11632999	0	77436995	G	T	0.00128085	Creactive Protein
2	rs1865681	0	212257285	A	G	0.00128094	Creactive Protein
12	rs76314394	0	107540237	A	C	0.00128149	Creactive Protein
12	rs116955889	0	46025200	C	T	0.00128309	Creactive Protein
20	rs117532975	0	30296428	C	T	0.00128368	Creactive Protein
5	rs11241150	0	111476404	C	T	0.00128511	Creactive Protein
6	rs388234	0	29533295	C	T	0.00127044	Creactive Protein
11	rs1945213	0	56175671	C	G	0.00126714	Creactive Protein
13	rs72670623	0	114598172	A	G	0.00126562	Creactive Protein
8	rs117986752	0	1849673	A	G	0.00126549	Creactive Protein
2	rs11680296	0	200336779	C	T	0.00124987	Creactive Protein
7	rs78957617	0	154542859	C	T	0.00125292	Creactive Protein
3	rs114527458	0	89770615	C	A	0.00125371	Creactive Protein
19	rs436031	0	44308649	C	T	0.00125412	Creactive Protein
8	rs6994287	0	9340932	A	G	0.00125569	Creactive Protein
5	rs11547064	0	179228893	C	G	0.00125611	Creactive Protein
1	rs76769546	0	159623545	A	G	0.00125657	Creactive Protein
20	rs2425797	0	44872070	A	G	0.0012494	Creactive Protein
10	rs9943309	0	121968479	T	C	0.00125686	Creactive Protein
3	rs10490871	0	35667761	G	A	0.00125818	Creactive Protein
18	rs9951447	0	20009691	C	T	0.00125969	Creactive Protein
14	rs117200339	0	21079106	A	G	0.00125984	Creactive Protein
3	rs75548506	0	35532707	A	C	0.00126007	Creactive Protein
8	rs330081	0	9154065	C	A	0.00126018	Creactive Protein
15	rs572886	0	54698608	C	T	0.00126201	Creactive Protein
2	rs116264856	0	217213245	C	T	0.00126257	Creactive Protein
2	rs61754118	0	215593522	C	T	0.00125778	Creactive Protein
8	rs7003102	0	126303493	G	A	0.00114641	Creactive Protein
7	rs117676582	0	24509625	A	T	0.00121288	Creactive Protein
20	rs6052407	0	4137918	C	T	0.00120942	Creactive Protein
12	rs10507281	0	118011769	G	A	0.0011667	Creactive Protein
6	rs9479493	0	153394186	T	G	0.00116712	Creactive Protein
9	rs10964337	0	2000062	G	A	0.00116789	Creactive Protein
8	rs72722668	0	126520008	A	G	0.00116849	Creactive Protein
6	rs213221	0	33203338	A	G	0.00116875	Creactive Protein
7	Affx-80233253	0	117242874	C	T	0.00116902	Creactive Protein
8	rs76927776	0	62572618	A	G	0.00116987	Creactive Protein
10	rs17686203	0	28831564	C	T	0.00117027	Creactive Protein
1	rs12039964	0	110348040	C	T	0.0011703	Creactive Protein
4	rs11930163	0	39488013	A	G	0.00117347	Creactive Protein
6	rs76372845	0	70699672	T	C	0.00117488	Creactive Protein
5	rs142073719	0	140744421	G	A	0.00117503	Creactive Protein
5	rs28473516	0	177032050	G	C	0.00117562	Creactive Protein
3	rs114771833	0	56952030	C	G	0.00117686	Creactive Protein
3	rs2648542	0	9396525	A	G	0.00117768	Creactive Protein
11	rs78576824	0	96458459	A	G	0.00116575	Creactive Protein
1	rs1474747	0	159148513	C	T	0.00116575	Creactive Protein
4	rs79928886	0	180228146	G	A	0.00116313	Creactive Protein
12	rs10492158	0	108008772	T	C	0.00116301	Creactive Protein
1	rs10494720	0	195042525	G	A	0.00114846	Creactive Protein
19	rs8103761	0	1957517	A	C	0.00114943	Creactive Protein
1	rs1325266	0	67160602	G	A	0.0011498	Creactive Protein
12	rs12830420	0	24293050	G	A	0.00115292	Creactive Protein
1	rs656868	0	23607503	G	T	0.00115343	Creactive Protein
1	rs77994054	0	154699197	T	C	0.00115394	Creactive Protein
1	rs79731688	0	199491808	T	G	0.00115672	Creactive Protein
2	rs13035415	0	134793789	T	G	0.00117803	Creactive Protein
5	rs13154439	0	160396816	G	A	0.00115679	Creactive Protein
1	rs72663623	0	38542378	A	C	0.00115793	Creactive Protein
14	rs116883200	0	85230260	C	T	0.00115831	Creactive Protein
14	rs78100695	0	88652546	C	T	0.0011605	Creactive Protein
2	rs2592394	0	176991779	A	G	0.00116095	Creactive Protein
17	rs17854914	0	4721376	G	A	0.00116113	Creactive Protein
7	rs75718963	0	115693750	T	C	0.00116164	Creactive Protein
4	rs56033260	0	19930248	T	C	0.00116262	Creactive Protein
13	rs9560551	0	90739532	C	A	0.00115739	Creactive Protein
12	rs12304921	0	51357542	G	A	0.0012111	Creactive Protein
8	rs6992432	0	9409982	C	T	0.00117821	Creactive Protein
6	rs212388	0	159490436	C	T	0.00117858	Creactive Protein
2	rs67517986	0	26173387	G	A	0.00119353	Creactive Protein
1	rs6676197	0	100800092	A	G	0.00119367	Creactive Protein
5	rs42392	0	55803929	G	A	0.0011946	Creactive Protein
1	rs79940391	0	153519175	A	G	0.00119591	Creactive Protein
9	rs10815076	0	4766114	G	A	0.00119659	Creactive Protein
2	rs62129488	0	26196510	T	C	0.00119894	Creactive Protein
9	rs78893982	0	98308002	G	T	0.00119909	Creactive Protein
20	rs80023744	0	35936471	T	C	0.00120169	Creactive Protein
17	rs11654455	0	21273837	T	C	0.00120184	Creactive Protein
9	rs74340734	0	2930752	T	C	0.0012035	Creactive Protein
11	rs7120173	0	116829653	G	T	0.00120476	Creactive Protein
7	rs73083195	0	22512641	C	T	0.00120481	Creactive Protein
16	rs17686420	0	20153513	T	C	0.00120697	Creactive Protein
3	rs3774541	0	53741132	A	G	0.00120727	Creactive Protein
3	rs11923261	0	33824031	T	C	0.00120783	Creactive Protein
5	rs115365741	0	87711619	C	G	0.00119238	Creactive Protein
12	rs7962526	0	116015145	C	T	0.00119225	Creactive Protein
5	rs2546147	0	127552590	G	A	0.00119188	Creactive Protein
17	rs1420791	0	63914750	G	A	0.00119182	Creactive Protein
19	rs201414204	0	19368999	C	T	0.00117859	Creactive Protein
6	rs71563350	0	31506774	T	C	0.00117892	Creactive Protein
12	rs117867773	0	56881614	A	G	0.00117983	Creactive Protein
15	rs8043119	0	79061002	A	G	0.00118081	Creactive Protein
16	rs34742205	0	5080891	A	G	0.00118168	Creactive Protein
1	rs2184931	0	33203461	C	T	0.00118179	Creactive Protein
18	rs2847276	0	12777948	C	A	0.0011846	Creactive Protein
2	rs12623864	0	6421045	G	A	0.00117854	Creactive Protein
17	rs76531534	0	72126291	T	C	0.00118511	Creactive Protein
3	rs73064573	0	38840657	A	G	0.00118666	Creactive Protein
12	Affx-35796287	0	120660780	T	C	0.00118881	Creactive Protein
9	rs76293511	0	84455392	G	T	0.00118952	Creactive Protein
2	rs62133462	0	37789032	C	T	0.00119003	Creactive Protein
12	rs795941	0	78665642	T	C	0.00119053	Creactive Protein
16	rs2357934	0	50917845	A	G	0.00119076	Creactive Protein
1	rs12139420	0	84323543	G	A	0.00119141	Creactive Protein
5	rs17642976	0	73521954	G	A	0.00118543	Creactive Protein
7	rs192434419	0	143150683	T	G	0.00100212	Creactive Protein
7	rs17863057	0	89897703	C	A	0.00100112	Creactive Protein
10	rs7089188	0	94787521	T	A	0.00100081	Creactive Protein
11	rs78469436	0	75955140	T	C	0.000799093	Creactive Protein
5	rs10035561	0	176148768	T	C	0.00079997	Creactive Protein
1	rs114917495	0	247600813	T	G	0.000800462	Creactive Protein
10	rs11591797	0	99770333	G	A	0.000803364	Creactive Protein
3	rs114604638	0	78218372	A	G	0.00080365	Creactive Protein
15	rs338367	0	68176566	C	T	0.000804579	Creactive Protein
1	rs10493468	0	70506922	T	C	0.000804601	Creactive Protein
10	rs11254923	0	7025379	G	A	0.000804842	Creactive Protein
1	rs115368096	0	159336134	C	T	0.000806059	Creactive Protein
12	rs4406875	0	90394717	A	G	0.000810401	Creactive Protein
2	rs78607718	0	113845608	A	G	0.000811706	Creactive Protein
2	rs11687403	0	113643638	A	G	0.000812675	Creactive Protein
9	rs10959840	0	11469128	G	A	0.000813615	Creactive Protein
2	rs75183400	0	195601117	G	A	0.000816441	Creactive Protein
6	rs10484364	0	16553452	T	C	0.000817095	Creactive Protein
6	rs2247385	0	33421577	C	T	0.000798857	Creactive Protein
6	rs55946641	0	25456913	T	C	0.000798592	Creactive Protein
16	rs2072379	0	3738887	C	T	0.000798184	Creactive Protein
2	rs2885454	0	177272468	C	T	0.000796717	Creactive Protein
1	rs16847778	0	227603477	C	T	0.000784005	Creactive Protein
1	rs72985992	0	102292310	C	A	0.000784333	Creactive Protein
1	rs9426355	0	29774287	A	G	0.000785675	Creactive Protein
17	rs4986004	0	21178335	C	A	0.000786215	Creactive Protein
19	rs59012822	0	29282022	C	A	0.000786946	Creactive Protein
1	rs11580728	0	211614280	T	C	0.000787269	Creactive Protein
7	rs10954651	0	139333338	G	T	0.000787289	Creactive Protein
12	rs73142910	0	70931371	G	T	0.000817347	Creactive Protein
7	rs10265360	0	83604060	C	T	0.000788049	Creactive Protein
1	rs4925639	0	247544767	A	G	0.000789838	Creactive Protein
16	rs76193207	0	9100237	C	T	0.000791303	Creactive Protein
3	rs9872968	0	183802859	G	A	0.000791704	Creactive Protein
15	rs4775273	0	60738566	T	G	0.000793611	Creactive Protein
14	rs72734463	0	73698283	A	G	0.000794116	Creactive Protein
21	rs12483205	0	38740824	G	A	0.000795817	Creactive Protein
5	rs67206418	0	59818036	T	C	0.000795854	Creactive Protein
8	rs74357253	0	9995289	A	C	0.000789251	Creactive Protein
17	rs6502776	0	1183464	A	G	0.000783634	Creactive Protein
8	rs3935700	0	42364121	C	T	0.000818188	Creactive Protein
6	rs3763305	0	32369488	A	G	0.000820015	Creactive Protein
16	rs62033631	0	9560996	T	C	0.000834268	Creactive Protein
5	rs7734657	0	111591084	A	G	0.00083474	Creactive Protein
15	rs2593181	0	52196153	C	G	0.000839001	Creactive Protein
6	rs17342717	0	25821770	T	C	0.000839499	Creactive Protein
12	rs3751191	0	105614455	A	G	0.000839645	Creactive Protein
9	rs34421923	0	91606812	A	G	0.000840604	Creactive Protein
11	rs79546745	0	75766038	T	C	0.000840654	Creactive Protein
6	rs10872646	0	150067675	G	A	0.000841632	Creactive Protein
6	rs75497283	0	30642978	T	C	0.000841896	Creactive Protein
14	rs35495456	0	28824751	G	A	0.00084214	Creactive Protein
2	rs4953635	0	49098794	T	G	0.000842221	Creactive Protein
9	rs10993693	0	93557698	G	A	0.000842674	Creactive Protein
5	rs7716383	0	150501247	A	G	0.00084294	Creactive Protein
14	rs2874103	0	22133648	G	A	0.00084312	Creactive Protein
16	rs11862584	0	25784598	T	G	0.00084357	Creactive Protein
3	rs13061519	0	173235402	T	C	0.000833831	Creactive Protein
12	rs11615932	0	32953073	A	G	0.000832915	Creactive Protein
17	rs312775	0	68353964	C	T	0.000830612	Creactive Protein
21	rs1298283	0	15983853	C	G	0.000829413	Creactive Protein
18	rs45441495	0	25725418	A	T	0.000820218	Creactive Protein
4	rs113319671	0	30514952	T	C	0.000820757	Creactive Protein
1	rs55696855	0	89631234	T	C	0.000821271	Creactive Protein
2	rs74724723	0	146327919	T	C	0.00082142	Creactive Protein
2	rs140094231	0	32339736	A	C	0.000823239	Creactive Protein
12	rs78176423	0	81473636	G	T	0.000824373	Creactive Protein
4	rs10031683	0	5680032	C	A	0.000824999	Creactive Protein
2	rs66489250	0	28431037	C	T	0.000818509	Creactive Protein
15	rs147596471	0	59455356	C	G	0.000825006	Creactive Protein
2	rs12993121	0	213840796	T	C	0.000825601	Creactive Protein
8	rs75983904	0	10995665	C	G	0.000826084	Creactive Protein
12	rs10669112	0	120126074	AAGG	A	0.000826311	Creactive Protein
16	rs80183455	0	84521652	T	C	0.000826863	Creactive Protein
2	rs17817451	0	180440953	T	C	0.000827155	Creactive Protein
22	rs117701482	0	46031344	A	G	0.000827745	Creactive Protein
12	rs2280480	0	53162528	A	G	0.000828601	Creactive Protein
8	rs55998345	0	60686774	T	C	0.000825386	Creactive Protein
18	rs117011688	0	25578519	T	C	0.000845755	Creactive Protein
17	rs72810993	0	10125301	G	A	0.000781559	Creactive Protein
2	rs75977639	0	179675890	C	T	0.00078055	Creactive Protein
2	rs114674167	0	74197781	A	G	0.000734842	Creactive Protein
12	rs7955866	0	4479549	A	G	0.000735194	Creactive Protein
9	rs9299261	0	122222907	C	A	0.000735642	Creactive Protein
22	rs2284063	0	38544298	G	A	0.000736708	Creactive Protein
13	rs11620516	0	42585714	A	G	0.000738127	Creactive Protein
8	rs7840790	0	1094282	T	C	0.000738356	Creactive Protein
1	rs9426009	0	35227162	T	C	0.000738468	Creactive Protein
9	rs369064	0	4832130	C	A	0.000738946	Creactive Protein
3	Affx-22001783	0	197145055	G	A	0.000739213	Creactive Protein
16	rs2075639	0	4935636	A	G	0.000740373	Creactive Protein
18	rs35889395	0	41211859	T	C	0.000740945	Creactive Protein
8	rs117724631	0	129248810	A	G	0.000742926	Creactive Protein
4	rs4582112	0	144111732	A	G	0.000743906	Creactive Protein
12	rs35267083	0	120942652	C	A	0.000745134	Creactive Protein
3	rs75060651	0	19815864	C	G	0.000745585	Creactive Protein
6	rs502771	0	32578970	C	T	0.000732048	Creactive Protein
1	rs41288367	0	89430245	A	G	0.000731616	Creactive Protein
16	rs72775081	0	25587663	T	C	0.000731549	Creactive Protein
9	rs10986292	0	127016876	G	T	0.00073068	Creactive Protein
13	rs73179635	0	45475831	T	C	0.000723277	Creactive Protein
15	rs16940712	0	59027139	G	A	0.000723591	Creactive Protein
4	rs6831256	0	3473139	G	A	0.000723778	Creactive Protein
6	Affx-28455150	0	31371430	T	C	0.000724936	Creactive Protein
15	rs480962	0	55392930	C	T	0.000725212	Creactive Protein
14	rs12589160	0	85172137	A	C	0.000725374	Creactive Protein
19	rs113464261	0	51737053	C	A	0.000725694	Creactive Protein
13	rs12867502	0	101688936	A	C	0.000746249	Creactive Protein
11	rs17243245	0	26348128	A	G	0.000726001	Creactive Protein
17	rs9915486	0	68517997	T	C	0.000727275	Creactive Protein
11	rs78046245	0	61813351	G	C	0.000727809	Creactive Protein
3	rs75701551	0	193164783	T	G	0.000727874	Creactive Protein
12	Affx-7015399	0	121691096	A	G	0.000727996	Creactive Protein
3	rs35677470	0	58183636	A	G	0.000728384	Creactive Protein
6	rs117960174	0	152156888	C	T	0.000729756	Creactive Protein
19	rs1434575	0	44848708	C	T	0.00073037	Creactive Protein
13	rs17714918	0	76451718	T	C	0.000726099	Creactive Protein
11	rs11024175	0	2830565	T	C	0.000781131	Creactive Protein
12	rs2695153	0	94636275	A	G	0.000746272	Creactive Protein
17	rs147994059	0	27577276	A	G	0.000747602	Creactive Protein
16	rs72781059	0	11723276	A	G	0.000765437	Creactive Protein
10	rs4880436	0	134650103	T	C	0.000765661	Creactive Protein
21	rs34231483	0	37583487	T	G	0.000766563	Creactive Protein
15	rs72737070	0	50515969	T	C	0.000767807	Creactive Protein
12	rs73232719	0	128159336	C	T	0.000769158	Creactive Protein
5	rs78042274	0	169770099	A	G	0.00077139	Creactive Protein
16	rs12599531	0	89909401	T	C	0.000772885	Creactive Protein
14	rs12889653	0	52806891	C	A	0.000773449	Creactive Protein
12	rs4762786	0	20952032	C	A	0.000774662	Creactive Protein
19	rs1871045	0	45326768	T	C	0.000775087	Creactive Protein
16	rs145712373	0	2294516	A	G	0.000775492	Creactive Protein
3	rs55974549	0	131850710	T	G	0.00077609	Creactive Protein
1	rs12093029	0	20898649	T	C	0.000776323	Creactive Protein
11	rs79146737	0	118878682	G	A	0.000779904	Creactive Protein
4	rs7686028	0	184994669	T	C	0.000780446	Creactive Protein
8	rs16904144	0	130704553	T	C	0.000763379	Creactive Protein
21	rs2849685	0	43076906	A	G	0.000762324	Creactive Protein
3	rs1984597	0	25366405	C	T	0.000761157	Creactive Protein
11	rs78067132	0	50200440	A	G	0.000760718	Creactive Protein
1	rs6691170	0	222045446	T	G	0.000747733	Creactive Protein
4	rs115349381	0	62850738	G	A	0.000747969	Creactive Protein
21	rs75927712	0	41614510	C	T	0.000748001	Creactive Protein
17	rs12947468	0	77836218	T	G	0.000750289	Creactive Protein
9	rs117836070	0	25183674	A	G	0.000752793	Creactive Protein
17	rs675562	0	76493878	G	C	0.000753744	Creactive Protein
1	rs17408658	0	66228851	C	A	0.000753847	Creactive Protein
12	rs16951430	0	120644401	G	A	0.00074678	Creactive Protein
1	rs4660846	0	40049511	C	T	0.000755364	Creactive Protein
1	rs1149138	0	34408609	C	T	0.000757372	Creactive Protein
7	rs147912516	0	134617749	A	G	0.000758506	Creactive Protein
1	rs4509550	0	20158241	C	T	0.000758691	Creactive Protein
8	rs7826660	0	8379107	A	C	0.000759123	Creactive Protein
17	rs10853089	0	45395484	G	A	0.000759152	Creactive Protein
18	rs72968123	0	57497999	T	C	0.000760366	Creactive Protein
15	rs6496812	0	92054139	C	T	0.000760493	Creactive Protein
2	rs4850381	0	196912067	A	G	0.00075628	Creactive Protein
16	rs79217113	0	18044004	T	C	0.000846689	Creactive Protein
12	rs12322142	0	120875775	C	T	0.000849601	Creactive Protein
17	rs9893591	0	64176842	T	G	0.000850845	Creactive Protein
6	rs114850142	0	7088961	T	C	0.000951239	Creactive Protein
16	rs450094	0	83784709	A	G	0.000952523	Creactive Protein
13	rs75084112	0	79854557	A	G	0.000955083	Creactive Protein
6	rs2233974	0	31080016	G	C	0.000955379	Creactive Protein
17	rs72814062	0	1018579	A	C	0.000955986	Creactive Protein
9	rs448395	0	4766773	A	G	0.000956777	Creactive Protein
4	rs6846757	0	7939970	G	A	0.000956865	Creactive Protein
19	rs62121429	0	38569359	A	G	0.000957014	Creactive Protein
8	rs4739739	0	81304576	G	A	0.000959044	Creactive Protein
1	rs9943140	0	187729284	A	C	0.000959466	Creactive Protein
1	rs593809	0	177896795	C	A	0.000959696	Creactive Protein
5	rs17383803	0	95393883	C	T	0.000959834	Creactive Protein
4	rs2231142	0	89052323	T	G	0.000960027	Creactive Protein
6	rs3851224	0	111388376	C	G	0.000960382	Creactive Protein
8	rs804258	0	11634809	G	A	0.000961347	Creactive Protein
2	rs62193221	0	242354632	C	T	0.000950863	Creactive Protein
22	rs738322	0	38569006	G	A	0.000950414	Creactive Protein
3	rs76367421	0	20892243	A	C	0.000948185	Creactive Protein
2	rs6745198	0	119044599	C	T	0.000947383	Creactive Protein
4	rs4148157	0	89020934	A	G	0.000930234	Creactive Protein
2	rs114439706	0	27611454	T	C	0.00093186	Creactive Protein
3	rs147965604	0	44974434	C	T	0.000934432	Creactive Protein
5	rs556440	0	3963294	C	A	0.000934582	Creactive Protein
9	rs621907	0	136208044	T	C	0.000934651	Creactive Protein
6	rs57272157	0	170336865	C	T	0.000936487	Creactive Protein
2	rs12986901	0	199993534	A	G	0.0009395	Creactive Protein
3	rs56268334	0	156848024	T	C	0.000961576	Creactive Protein
13	rs111757509	0	21741482	G	A	0.000941437	Creactive Protein
1	rs72771997	0	247597629	T	C	0.000942951	Creactive Protein
2	rs6734593	0	196506802	T	C	0.000943785	Creactive Protein
14	rs41317308	0	73423593	A	G	0.000944213	Creactive Protein
16	rs57295575	0	49391558	G	C	0.000944612	Creactive Protein
8	rs17311660	0	106720429	A	G	0.000944664	Creactive Protein
11	rs16931894	0	15748772	T	C	0.000945556	Creactive Protein
2	rs6732189	0	161572781	G	A	0.000946878	Creactive Protein
11	rs1790472	0	119967930	G	A	0.00094179	Creactive Protein
9	rs76479386	0	103939780	G	T	0.000926873	Creactive Protein
3	rs62264727	0	126207604	A	G	0.000961936	Creactive Protein
4	rs7340916	0	181612111	A	G	0.000966289	Creactive Protein
1	rs493120	0	110339102	G	C	0.0009894	Creactive Protein
8	rs7820543	0	121046348	C	A	0.000990868	Creactive Protein
1	rs12116433	0	159583483	T	C	0.000991035	Creactive Protein
1	rs11265297	0	159890459	C	T	0.00099105	Creactive Protein
3	rs9835592	0	15936942	A	G	0.000992429	Creactive Protein
8	rs11993108	0	116980396	T	C	0.000993128	Creactive Protein
11	rs524859	0	66041079	A	G	0.000993705	Creactive Protein
4	rs58520897	0	181856365	C	T	0.00099462	Creactive Protein
10	Affx-80279368	0	127697826	T	TGACA	0.000995455	Creactive Protein
8	rs55826459	0	49099883	A	G	0.000996241	Creactive Protein
4	rs28503942	0	7864661	C	T	0.000997137	Creactive Protein
3	rs74776426	0	44935105	G	A	0.000998077	Creactive Protein
11	rs330253	0	36406160	A	G	0.00099831	Creactive Protein
12	rs35095246	0	105340488	G	A	0.000998711	Creactive Protein
8	rs17320161	0	3165129	C	T	0.000999297	Creactive Protein
8	rs28390140	0	30217218	G	A	0.00098922	Creactive Protein
9	Affx-33425392	0	14795356	T	G	0.000987022	Creactive Protein
10	rs77114650	0	104372022	T	C	0.00098634	Creactive Protein
2	rs77956651	0	27895867	T	C	0.000985901	Creactive Protein
2	rs1971866	0	30262542	G	C	0.000969438	Creactive Protein
2	rs114330003	0	625012	T	C	0.000969502	Creactive Protein
12	rs73093669	0	28802448	C	A	0.000970129	Creactive Protein
7	rs73042742	0	1562468	T	C	0.000970893	Creactive Protein
1	rs143617535	0	19415446	A	G	0.000971271	Creactive Protein
21	rs78897059	0	36778935	G	T	0.000972991	Creactive Protein
1	rs12030776	0	20926957	A	C	0.000973183	Creactive Protein
14	rs8007397	0	95149319	A	G	0.000964573	Creactive Protein
4	rs75429792	0	113988161	A	G	0.000974919	Creactive Protein
3	rs151080920	0	150128839	T	G	0.000978317	Creactive Protein
5	rs62375470	0	110065637	T	C	0.000978833	Creactive Protein
15	rs117001430	0	70939604	A	G	0.000979508	Creactive Protein
13	rs9547419	0	36928455	C	T	0.000982558	Creactive Protein
1	Affx-80210950	0	21890636	C	T	0.000983257	Creactive Protein
10	rs3740259	0	81074816	A	G	0.000983427	Creactive Protein
16	rs7193541	0	74664743	C	T	0.000984516	Creactive Protein
16	rs185606808	0	15699908	T	C	0.000975808	Creactive Protein
16	rs61747629	0	53504536	T	A	0.000926162	Creactive Protein
1	rs6428439	0	198166108	G	C	0.000925747	Creactive Protein
19	rs9749546	0	18518216	C	A	0.000925048	Creactive Protein
11	rs7930185	0	25098938	C	G	0.000871507	Creactive Protein
2	rs1992616	0	146080228	C	T	0.000871638	Creactive Protein
1	rs116713988	0	226686215	T	C	0.00087231	Creactive Protein
13	rs35017473	0	43462708	C	T	0.00087332	Creactive Protein
9	rs35752149	0	77278251	G	A	0.000874193	Creactive Protein
14	rs150511705	0	60587953	G	A	0.000874713	Creactive Protein
3	rs74735576	0	48357600	A	G	0.000875789	Creactive Protein
10	rs115042847	0	100995287	T	G	0.000877978	Creactive Protein
18	rs4891734	0	66947348	A	G	0.000879805	Creactive Protein
11	rs4603290	0	15322753	C	G	0.000881001	Creactive Protein
3	rs6445064	0	172206980	A	G	0.000885102	Creactive Protein
12	rs78595509	0	121595453	C	T	0.000887581	Creactive Protein
12	rs61740671	0	108686316	A	G	0.000887983	Creactive Protein
2	rs4953722	0	110421775	A	G	0.000888315	Creactive Protein
18	rs62112380	0	74372108	C	A	0.000891241	Creactive Protein
16	rs117127086	0	22792413	A	G	0.000870167	Creactive Protein
1	rs115789355	0	227302119	T	G	0.000869955	Creactive Protein
9	rs79283598	0	139272045	A	C	0.000869859	Creactive Protein
11	rs318945	0	131434948	C	T	0.000868691	Creactive Protein
4	rs6855868	0	39454293	A	G	0.000852912	Creactive Protein
11	rs141939779	0	66188725	T	G	0.000853133	Creactive Protein
11	rs11227599	0	56000471	A	G	0.000856886	Creactive Protein
2	rs76870318	0	27933601	A	G	0.000858378	Creactive Protein
3	rs263041	0	183522231	A	G	0.000858793	Creactive Protein
4	rs75651979	0	37950817	A	C	0.000858803	Creactive Protein
11	rs12421860	0	56682612	T	C	0.000860228	Creactive Protein
7	rs1917406	0	67765455	G	A	0.000891713	Creactive Protein
12	rs883503	0	124008897	C	G	0.000862414	Creactive Protein
6	rs6937293	0	100629461	T	C	0.000862953	Creactive Protein
17	rs692198	0	41071396	A	G	0.000863307	Creactive Protein
3	rs116094500	0	136004961	A	C	0.000865393	Creactive Protein
8	rs75451695	0	51957291	T	G	0.000865692	Creactive Protein
16	rs8055793	0	51772462	A	G	0.000866594	Creactive Protein
16	rs75172776	0	9001814	G	A	0.000866788	Creactive Protein
5	rs830904	0	51905568	C	G	0.000868195	Creactive Protein
2	rs1020064	0	105897740	T	G	0.000862725	Creactive Protein
12	rs28360447	0	121600238	A	G	0.000891995	Creactive Protein
5	rs7732456	0	1392965	C	A	0.000892168	Creactive Protein
9	rs2492616	0	29924647	G	A	0.000895074	Creactive Protein
21	rs117782346	0	16047534	C	T	0.000911713	Creactive Protein
16	rs130005	0	3828348	G	A	0.000911834	Creactive Protein
11	rs11032025	0	32874926	A	G	0.000912309	Creactive Protein
19	rs59452377	0	35533167	A	G	0.000913523	Creactive Protein
7	rs13237783	0	110647	C	T	0.0009149	Creactive Protein
5	rs632415	0	32481227	T	C	0.000915807	Creactive Protein
1	rs10732635	0	114519351	G	T	0.000916906	Creactive Protein
17	rs72913425	0	76399077	T	C	0.000910298	Creactive Protein
3	rs1349282	0	22648091	A	G	0.000917119	Creactive Protein
19	rs76419583	0	45217859	C	T	0.000918387	Creactive Protein
20	rs11697497	0	62388378	A	G	0.00091889	Creactive Protein
12	rs1689437	0	89758046	G	A	0.000918996	Creactive Protein
12	rs2633996	0	95746975	T	C	0.000919763	Creactive Protein
6	rs1822296	0	153505338	G	A	0.000921563	Creactive Protein
1	rs3849275	0	206605665	G	A	0.000923702	Creactive Protein
22	rs13054099	0	41215672	C	T	0.000924771	Creactive Protein
6	rs114470959	0	55226389	C	T	0.000917263	Creactive Protein
14	rs55981844	0	96933414	C	T	0.000722648	Creactive Protein
12	rs704080	0	89749223	C	T	0.000909307	Creactive Protein
6	rs3104402	0	32681676	T	G	0.000907902	Creactive Protein
4	rs35058937	0	159362752	G	C	0.000895371	Creactive Protein
5	rs9313856	0	160150545	G	A	0.000896262	Creactive Protein
7	rs56169000	0	65535838	A	G	0.000896324	Creactive Protein
10	rs12263636	0	80833662	A	G	0.000897831	Creactive Protein
12	rs7969467	0	99302891	T	C	0.000898461	Creactive Protein
1	rs1114740	0	197982554	C	T	0.000898804	Creactive Protein
17	rs144978675	0	74005700	T	C	0.000899288	Creactive Protein
22	rs9619724	0	38517880	G	T	0.000909117	Creactive Protein
11	rs10160381	0	48599491	G	A	0.000900378	Creactive Protein
2	rs10495949	0	48292863	C	T	0.000903706	Creactive Protein
19	rs62119898	0	17680566	A	G	0.000904046	Creactive Protein
8	rs117313130	0	4857054	G	A	0.000905037	Creactive Protein
7	rs12702933	0	1604320	G	A	0.000905519	Creactive Protein
6	rs12202204	0	126686407	G	A	0.000905837	Creactive Protein
6	rs114733011	0	31631531	A	G	0.000906231	Creactive Protein
3	Affx-80271934	0	126137323	C	CAT	0.000906835	Creactive Protein
11	rs4045836	0	54858308	T	G	0.000901568	Creactive Protein
2	rs2582956	0	104542886	A	G	0.000288509	Creactive Protein
20	rs6115218	0	25566485	G	A	0.000288418	Creactive Protein
9	rs140744860	0	75244622	C	T	0.000288273	Creactive Protein
1	rs12750721	0	22689273	A	G	3.29661e-06	Creactive Protein
6	rs3117098	0	32358513	G	A	3.31443e-06	Creactive Protein
6	rs117292830	0	31218268	A	G	3.41536e-06	Creactive Protein
3	rs4686432	0	186317857	T	C	3.48403e-06	Creactive Protein
1	rs2988721	0	154308641	A	C	3.49242e-06	Creactive Protein
18	rs28444870	0	60194893	T	G	3.52245e-06	Creactive Protein
16	rs35816944	0	1828030	A	G	3.56663e-06	Creactive Protein
1	rs72685056	0	66397344	A	G	3.61035e-06	Creactive Protein
12	rs11065079	0	120752247	T	C	3.66197e-06	Creactive Protein
12	rs60176939	0	120749950	G	A	3.66457e-06	Creactive Protein
18	rs1787520	0	47462193	T	C	3.66929e-06	Creactive Protein
1	rs76046933	0	91534586	C	T	3.80949e-06	Creactive Protein
12	rs117453824	0	24223492	T	C	3.81334e-06	Creactive Protein
19	rs62116896	0	45035074	T	C	3.82897e-06	Creactive Protein
2	rs1441170	0	214033563	G	A	3.85791e-06	Creactive Protein
1	rs12037222	0	40064961	A	G	3.26788e-06	Creactive Protein
2	rs6547820	0	28281545	G	A	3.05329e-06	Creactive Protein
8	rs11779870	0	9211723	A	G	3.036e-06	Creactive Protein
17	rs10468440	0	76439478	A	G	3.00098e-06	Creactive Protein
19	rs519113	0	45376284	G	C	2.30606e-06	Creactive Protein
8	rs201326418	0	7738974	G	C	2.34535e-06	Creactive Protein
6	rs56742828	0	31250649	C	T	2.42946e-06	Creactive Protein
12	rs35627524	0	24159198	G	T	2.45305e-06	Creactive Protein
14	rs11625478	0	73595908	C	G	2.49987e-06	Creactive Protein
6	rs2050188	0	32339897	C	T	2.50052e-06	Creactive Protein
2	rs1978881	0	27400850	A	C	2.50748e-06	Creactive Protein
6	rs615672	0	32574171	C	G	3.89374e-06	Creactive Protein
6	rs2256974	0	31555392	A	C	2.54449e-06	Creactive Protein
1	rs201053423	0	247611659	C	CAG	2.81257e-06	Creactive Protein
2	Affx-80292048	0	201760041	GA	G	2.82994e-06	Creactive Protein
14	rs17117164	0	73007547	T	G	2.88573e-06	Creactive Protein
6	rs9266658	0	31347644	A	G	2.88846e-06	Creactive Protein
5	rs254560	0	134443606	A	G	2.91394e-06	Creactive Protein
12	rs80341247	0	121704150	A	G	2.94777e-06	Creactive Protein
11	rs2269434	0	47360412	C	T	2.98343e-06	Creactive Protein
11	rs7946917	0	65956577	G	A	2.58643e-06	Creactive Protein
8	rs62513191	0	129155362	C	T	2.29099e-06	Creactive Protein
19	rs4435363	0	47072395	G	A	3.94586e-06	Creactive Protein
19	rs281377	0	49206603	T	C	3.95498e-06	Creactive Protein
6	rs3130014	0	33312308	G	A	5.37563e-06	Creactive Protein
12	rs35242261	0	69597390	T	C	5.38053e-06	Creactive Protein
1	rs61753391	0	65849887	A	G	5.45984e-06	Creactive Protein
8	rs67456872	0	9437399	C	T	5.65326e-06	Creactive Protein
8	rs116983235	0	72783937	T	C	5.67585e-06	Creactive Protein
19	rs846848	0	45074177	G	T	5.68781e-06	Creactive Protein
6	rs6901541	0	32442261	C	T	5.69242e-06	Creactive Protein
6	rs1130399	0	32629755	A	G	5.74372e-06	Creactive Protein
7	rs3807307	0	128579202	C	T	5.74954e-06	Creactive Protein
3	rs62282069	0	141887746	G	A	5.78396e-06	Creactive Protein
12	rs12313817	0	24260884	A	G	5.81327e-06	Creactive Protein
7	rs17145750	0	73026378	T	C	5.86244e-06	Creactive Protein
16	rs9939450	0	28301487	C	T	6.15284e-06	Creactive Protein
16	rs4011592	0	51373048	T	C	6.16112e-06	Creactive Protein
2	rs3791874	0	171677223	A	C	6.16991e-06	Creactive Protein
19	rs117198034	0	45469902	T	C	5.21705e-06	Creactive Protein
11	rs12418301	0	56387773	C	T	5.2132e-06	Creactive Protein
12	rs208304	0	121603053	C	T	5.10688e-06	Creactive Protein
7	rs2710804	0	36084529	C	T	5.0846e-06	Creactive Protein
2	rs7573066	0	27323198	C	T	3.99447e-06	Creactive Protein
6	rs13198903	0	31344157	T	C	4.02069e-06	Creactive Protein
8	rs800587	0	116813278	T	G	4.07765e-06	Creactive Protein
15	rs191205969	0	31360213	G	A	4.11654e-06	Creactive Protein
17	rs74587498	0	76388343	C	T	4.11751e-06	Creactive Protein
6	rs34411532	0	32592294	A	G	4.15795e-06	Creactive Protein
19	rs79235019	0	36942264	C	T	4.17064e-06	Creactive Protein
2	rs7437	0	27439751	T	G	3.95208e-06	Creactive Protein
2	rs1867833	0	113826832	A	G	4.19157e-06	Creactive Protein
1	rs77273543	0	65976098	G	C	4.21792e-06	Creactive Protein
16	rs114437439	0	88643804	A	C	4.22803e-06	Creactive Protein
8	rs6601319	0	9336786	T	C	4.57283e-06	Creactive Protein
6	rs3094691	0	31274693	A	G	4.65107e-06	Creactive Protein
7	rs10223945	0	113513828	T	C	4.82715e-06	Creactive Protein
6	rs9268633	0	32406473	A	G	4.91242e-06	Creactive Protein
16	rs1362756	0	51458290	C	G	5.04029e-06	Creactive Protein
8	rs9969657	0	10515278	G	A	4.2095e-06	Creactive Protein
17	rs4527079	0	76368761	A	G	6.19377e-06	Creactive Protein
6	rs2269426	0	32076499	A	G	2.23021e-06	Creactive Protein
6	rs6904320	0	32312082	A	G	2.14609e-06	Creactive Protein
2	rs76362353	0	27513678	T	C	6.73769e-07	Creactive Protein
17	rs623011	0	68259446	A	G	6.84693e-07	Creactive Protein
14	rs112635299	0	94838142	T	G	7.6689e-07	Creactive Protein
6	rs185819	0	32050067	C	T	7.73074e-07	Creactive Protein
6	rs114198627	0	31195009	A	G	7.84805e-07	Creactive Protein
15	rs1657794	0	60953851	G	A	8.55384e-07	Creactive Protein
6	rs3115560	0	32236142	A	G	8.76324e-07	Creactive Protein
12	rs28360457	0	121613229	A	G	8.94599e-07	Creactive Protein
6	rs3873386	0	31273745	C	T	9.04745e-07	Creactive Protein
17	rs180515	0	58024275	G	A	9.11167e-07	Creactive Protein
12	rs796749	0	95863505	T	C	9.11757e-07	Creactive Protein
6	rs3828912	0	31465726	A	C	9.40611e-07	Creactive Protein
1	rs16835630	0	153824852	C	T	9.4394e-07	Creactive Protein
3	rs1799845	0	49847623	G	A	9.50182e-07	Creactive Protein
6	rs1048709	0	31914935	A	G	9.50966e-07	Creactive Protein
2	rs73955148	0	113858777	T	G	6.64577e-07	Creactive Protein
6	rs9468877	0	31142903	A	G	6.35026e-07	Creactive Protein
2	rs419598	0	113887207	C	T	6.29375e-07	Creactive Protein
19	rs11670297	0	47081250	A	G	6.27254e-07	Creactive Protein
3	rs695238	0	49869158	C	A	4.57439e-07	Creactive Protein
6	rs6903608	0	32428285	C	T	4.68289e-07	Creactive Protein
2	rs12466604	0	113703064	A	G	4.76756e-07	Creactive Protein
8	rs13279515	0	9221327	T	C	4.84317e-07	Creactive Protein
6	rs2050190	0	32339076	G	A	4.93602e-07	Creactive Protein
12	rs12304084	0	24188044	C	T	4.98416e-07	Creactive Protein
6	Affx-27786290	0	137973832	T	C	5.00914e-07	Creactive Protein
6	rs3129890	0	32414273	C	T	9.63237e-07	Creactive Protein
11	rs1802347	0	58317599	C	T	5.09235e-07	Creactive Protein
6	rs2555469	0	32179494	G	C	5.25576e-07	Creactive Protein
6	rs9267659	0	31846234	A	G	5.2971e-07	Creactive Protein
9	rs3812594	0	139368953	A	G	5.4559e-07	Creactive Protein
12	rs12823525	0	95930681	G	C	5.59598e-07	Creactive Protein
19	rs1985157	0	18513594	C	T	5.7288e-07	Creactive Protein
1	rs115165870	0	154303228	A	G	5.89087e-07	Creactive Protein
18	rs12959341	0	47476790	G	A	6.157e-07	Creactive Protein
2	rs62161288	0	113906692	T	C	5.17708e-07	Creactive Protein
2	rs315946	0	113893864	A	G	2.1741e-06	Creactive Protein
12	rs1653589	0	121677538	T	C	9.94432e-07	Creactive Protein
6	rs9482094	0	98364895	A	G	1.02891e-06	Creactive Protein
6	rs4524616	0	98445008	C	A	1.63406e-06	Creactive Protein
12	rs1800574	0	121416864	T	C	1.7061e-06	Creactive Protein
6	Affx-37072118	0	32629809	T	C	1.71299e-06	Creactive Protein
1	rs1414518	0	221091157	C	T	1.74234e-06	Creactive Protein
2	rs4972626	0	174854758	C	T	1.77715e-06	Creactive Protein
14	rs71427167	0	73182312	T	G	1.81801e-06	Creactive Protein
15	rs17270243	0	60862500	G	A	1.82809e-06	Creactive Protein
9	rs579459	0	136154168	C	T	1.88906e-06	Creactive Protein
6	rs141227126	0	7581011	T	G	1.89336e-06	Creactive Protein
8	rs35454410	0	9683437	TC	T	1.90789e-06	Creactive Protein
15	rs11855284	0	58689187	C	T	1.9597e-06	Creactive Protein
2	rs1919125	0	27801403	G	C	1.98081e-06	Creactive Protein
19	rs7255933	0	45766729	A	G	2.06427e-06	Creactive Protein
12	rs1800973	0	69744014	A	C	2.11089e-06	Creactive Protein
6	rs2228396	0	32797809	T	C	2.12591e-06	Creactive Protein
6	rs9273529	0	32628698	T	C	1.61668e-06	Creactive Protein
17	rs12942311	0	72710796	C	T	1.59253e-06	Creactive Protein
19	rs2965101	0	45237812	C	T	1.57439e-06	Creactive Protein
1	rs4325172	0	65858145	G	A	1.53725e-06	Creactive Protein
1	rs4925654	0	247596057	A	G	1.03346e-06	Creactive Protein
7	rs13227433	0	74094721	G	T	1.04561e-06	Creactive Protein
6	rs3129891	0	32415080	A	G	1.1122e-06	Creactive Protein
8	rs13266821	0	144645513	T	C	1.14918e-06	Creactive Protein
6	rs28366353	0	32565004	G	A	1.15131e-06	Creactive Protein
12	rs76841017	0	121090195	C	T	1.276e-06	Creactive Protein
7	rs73085161	0	22549407	T	C	1.27736e-06	Creactive Protein
6	rs2227956	0	31778272	G	A	1.00883e-06	Creactive Protein
6	rs2858884	0	32700083	C	A	1.29571e-06	Creactive Protein
12	rs1169721	0	121641509	G	A	1.38459e-06	Creactive Protein
11	rs28872512	0	54804993	A	G	1.39486e-06	Creactive Protein
8	rs1736057	0	11665217	G	A	1.39584e-06	Creactive Protein
6	rs3915971	0	31269348	G	A	1.40149e-06	Creactive Protein
12	rs74183948	0	121704684	C	T	1.45627e-06	Creactive Protein
6	rs13209890	0	130396545	G	T	1.4601e-06	Creactive Protein
6	rs3134943	0	32147761	T	C	1.49838e-06	Creactive Protein
6	rs2534674	0	31465103	T	C	1.32113e-06	Creactive Protein
17	rs59041641	0	76431285	G	C	4.42983e-07	Creactive Protein
7	rs438635	0	101854168	G	A	6.23467e-06	Creactive Protein
1	rs143867546	0	155004182	T	C	6.30754e-06	Creactive Protein
12	Affx-35796727	0	121197324	C	G	1.61782e-05	Creactive Protein
16	rs7498880	0	51089018	C	T	1.64123e-05	Creactive Protein
2	rs78801461	0	112049536	A	G	1.65405e-05	Creactive Protein
6	rs17813294	0	98464608	G	C	1.67618e-05	Creactive Protein
17	rs11658146	0	76404893	T	C	1.67972e-05	Creactive Protein
17	rs11411751	0	68257258	A	AC	1.67999e-05	Creactive Protein
7	rs59847262	0	113536314	T	C	1.69278e-05	Creactive Protein
11	rs34312154	0	47470345	A	G	1.69803e-05	Creactive Protein
12	rs11178282	0	70941195	C	T	1.69838e-05	Creactive Protein
7	rs62504165	0	150300876	T	C	1.7159e-05	Creactive Protein
8	Affx-32828325	0	9414049	A	G	1.76161e-05	Creactive Protein
8	rs6983608	0	9581327	C	T	1.77456e-05	Creactive Protein
3	rs7643317	0	5733875	T	C	1.79094e-05	Creactive Protein
12	rs4790	0	53873366	T	C	1.79456e-05	Creactive Protein
15	rs1125683	0	60917321	G	A	1.80156e-05	Creactive Protein
6	rs4273712	0	126964510	G	A	1.60871e-05	Creactive Protein
17	rs1860454	0	68395219	A	G	1.59392e-05	Creactive Protein
2	rs56118148	0	174887104	T	C	1.57741e-05	Creactive Protein
14	rs2873965	0	21193321	T	C	1.5738e-05	Creactive Protein
6	rs7758736	0	32758394	A	G	1.2409e-05	Creactive Protein
16	rs8049439	0	28837515	C	T	1.29033e-05	Creactive Protein
9	rs34163315	0	92151193	A	G	1.29666e-05	Creactive Protein
5	rs3805433	0	150435480	G	C	1.41534e-05	Creactive Protein
7	rs4730614	0	113616356	C	T	1.42372e-05	Creactive Protein
6	rs406936	0	31933161	A	G	1.4265e-05	Creactive Protein
8	rs78293597	0	9136617	T	C	1.45624e-05	Creactive Protein
8	rs2929453	0	9084341	C	T	1.81987e-05	Creactive Protein
1	rs113467192	0	66163796	T	C	1.45906e-05	Creactive Protein
6	rs9271425	0	32587923	G	A	1.469e-05	Creactive Protein
15	rs2043085	0	58680954	T	C	1.47412e-05	Creactive Protein
11	rs12797343	0	56840256	C	G	1.52273e-05	Creactive Protein
6	rs6569648	0	130349119	C	T	1.53223e-05	Creactive Protein
3	rs28433979	0	131714701	C	T	1.53365e-05	Creactive Protein
1	rs16826069	0	39797055	G	A	1.53626e-05	Creactive Protein
6	rs9490512	0	98537993	A	G	1.55678e-05	Creactive Protein
8	rs4313162	0	9548592	A	G	1.46022e-05	Creactive Protein
16	rs8062435	0	51446083	C	T	1.22685e-05	Creactive Protein
11	rs11824864	0	47411736	G	A	1.856e-05	Creactive Protein
6	rs204999	0	32109979	G	A	1.90693e-05	Creactive Protein
9	rs1337805	0	8630084	G	C	2.39415e-05	Creactive Protein
6	rs9467703	0	26318903	A	G	2.4174e-05	Creactive Protein
12	rs11065290	0	121280460	C	T	2.41944e-05	Creactive Protein
10	rs116935821	0	74235587	C	G	2.43513e-05	Creactive Protein
8	rs800523	0	116849719	C	A	2.44106e-05	Creactive Protein
15	rs11852571	0	53750430	T	C	2.46474e-05	Creactive Protein
11	rs2429862	0	61379646	C	T	2.46716e-05	Creactive Protein
18	rs10871777	0	57851763	G	A	2.47101e-05	Creactive Protein
20	rs6089763	0	62308354	T	C	2.47209e-05	Creactive Protein
11	rs35769608	0	58155512	A	G	2.47746e-05	Creactive Protein
2	rs995146	0	49103144	C	A	2.49637e-05	Creactive Protein
6	rs3135363	0	32389648	G	A	2.50385e-05	Creactive Protein
6	rs115018313	0	32710407	C	T	2.52241e-05	Creactive Protein
3	rs1054975	0	9406836	T	C	2.53023e-05	Creactive Protein
6	rs17510346	0	111806352	A	G	2.53989e-05	Creactive Protein
11	rs79659753	0	55341575	T	G	2.36433e-05	Creactive Protein
12	rs145350287	0	120907309	A	T	2.36103e-05	Creactive Protein
11	rs11228767	0	56516325	C	T	2.34816e-05	Creactive Protein
22	rs9605146	0	17265194	A	G	2.34114e-05	Creactive Protein
14	rs12433952	0	73524541	A	C	1.96524e-05	Creactive Protein
2	rs72814468	0	28359016	C	T	1.9767e-05	Creactive Protein
19	rs117169274	0	37635453	A	G	1.98537e-05	Creactive Protein
15	rs72734896	0	50404433	C	A	2.01974e-05	Creactive Protein
3	rs79462727	0	81960061	C	A	2.02117e-05	Creactive Protein
15	rs3742970	0	43622265	A	C	2.05809e-05	Creactive Protein
1	rs11581043	0	154285078	T	G	2.09047e-05	Creactive Protein
6	rs3763355	0	32786882	C	T	1.86422e-05	Creactive Protein
8	rs62513181	0	129126459	G	A	2.10249e-05	Creactive Protein
15	rs8023580	0	96708291	C	T	2.11626e-05	Creactive Protein
6	rs9401305	0	98331937	C	A	2.15418e-05	Creactive Protein
21	rs407712	0	30722531	G	A	2.20658e-05	Creactive Protein
3	rs6444146	0	186311667	C	T	2.21445e-05	Creactive Protein
12	rs75138673	0	90144393	G	T	2.28019e-05	Creactive Protein
2	rs138598333	0	32740755	A	G	2.30278e-05	Creactive Protein
12	rs10878641	0	68045403	A	G	2.30347e-05	Creactive Protein
19	rs117173030	0	37347166	T	C	2.10812e-05	Creactive Protein
1	rs10863570	0	221030589	C	T	6.24819e-06	Creactive Protein
19	rs80000866	0	45200634	T	C	1.22623e-05	Creactive Protein
6	rs805262	0	31628733	T	C	1.18585e-05	Creactive Protein
2	rs12614245	0	171593668	G	A	7.66114e-06	Creactive Protein
6	rs805293	0	31688518	A	T	7.66462e-06	Creactive Protein
2	rs74389081	0	27993142	G	T	7.81199e-06	Creactive Protein
16	rs75416041	0	51165149	T	C	7.81781e-06	Creactive Protein
6	rs2246954	0	31265262	A	G	7.88354e-06	Creactive Protein
2	rs2068397	0	102378744	A	C	7.90314e-06	Creactive Protein
6	rs2395158	0	32374595	G	A	8.1432e-06	Creactive Protein
1	rs1685633	0	154291718	G	A	8.2087e-06	Creactive Protein
16	rs2726032	0	28338043	C	T	8.33676e-06	Creactive Protein
12	rs11065126	0	120880707	A	G	8.3837e-06	Creactive Protein
6	rs2736426	0	31745284	C	T	8.49593e-06	Creactive Protein
9	rs3923827	0	139251480	C	T	8.67053e-06	Creactive Protein
2	rs2247935	0	37232014	A	G	8.72992e-06	Creactive Protein
15	rs2414021	0	50411356	T	A	8.86041e-06	Creactive Protein
15	rs17240869	0	58700311	C	T	8.89253e-06	Creactive Protein
19	rs62117160	0	45232161	A	G	7.64347e-06	Creactive Protein
1	rs12141189	0	221053545	C	T	7.59956e-06	Creactive Protein
21	rs228062	0	43958915	G	A	7.57657e-06	Creactive Protein
8	rs2001945	0	126477978	G	C	7.44704e-06	Creactive Protein
6	rs521828	0	32291643	T	C	6.35787e-06	Creactive Protein
6	rs4711269	0	31354819	T	C	6.37208e-06	Creactive Protein
17	rs12150123	0	76435448	C	T	6.40425e-06	Creactive Protein
8	rs12677326	0	11439225	A	G	6.50254e-06	Creactive Protein
2	rs11695148	0	113732263	G	A	6.5797e-06	Creactive Protein
12	rs11147040	0	133318406	T	G	6.78014e-06	Creactive Protein
19	rs8109472	0	45736003	C	T	6.81015e-06	Creactive Protein
19	rs10853775	0	46138698	A	G	8.97628e-06	Creactive Protein
1	rs6696981	0	22702858	T	G	6.94787e-06	Creactive Protein
10	rs72838568	0	102384234	T	C	6.95064e-06	Creactive Protein
12	rs10878636	0	68015373	G	A	7.10917e-06	Creactive Protein
2	rs10178475	0	196637255	T	C	7.12454e-06	Creactive Protein
6	rs9263927	0	31178233	C	T	7.13321e-06	Creactive Protein
2	rs1038693	0	28532309	A	G	7.21975e-06	Creactive Protein
6	rs3129945	0	32342537	A	G	7.27897e-06	Creactive Protein
11	Affx-5275325	0	48266736	G	C	7.42335e-06	Creactive Protein
19	rs1978308	0	46874922	T	C	6.94808e-06	Creactive Protein
2	rs79953491	0	165555539	G	A	1.19139e-05	Creactive Protein
12	rs10774543	0	120659997	C	T	8.99636e-06	Creactive Protein
12	rs75497300	0	121626365	C	G	9.16846e-06	Creactive Protein
12	rs7310959	0	45968598	A	G	1.04874e-05	Creactive Protein
12	rs74876709	0	121450013	A	G	1.06525e-05	Creactive Protein
16	rs1528333	0	5222912	G	A	1.07998e-05	Creactive Protein
14	rs242092	0	69476895	C	T	1.08011e-05	Creactive Protein
6	rs12528797	0	32345086	G	A	1.08452e-05	Creactive Protein
6	rs2233955	0	31081251	A	G	1.08511e-05	Creactive Protein
8	rs12235002	0	117050495	G	A	1.08848e-05	Creactive Protein
11	rs689233	0	30270667	G	A	1.09194e-05	Creactive Protein
8	rs6601465	0	10321881	G	A	1.10615e-05	Creactive Protein
7	rs12537077	0	101825367	T	C	1.1105e-05	Creactive Protein
19	rs204906	0	45461980	T	C	1.11196e-05	Creactive Protein
1	rs949839	0	221065176	G	A	1.11432e-05	Creactive Protein
7	rs2402056	0	115853503	A	C	1.12197e-05	Creactive Protein
2	rs75017471	0	27187217	A	G	1.14874e-05	Creactive Protein
2	rs143558813	0	120925517	C	A	1.17508e-05	Creactive Protein
6	rs213199	0	33235755	A	G	1.03863e-05	Creactive Protein
16	rs11640223	0	51111246	T	G	1.03802e-05	Creactive Protein
6	rs2269425	0	32123639	A	G	1.03173e-05	Creactive Protein
6	rs2239704	0	31540141	A	C	9.96915e-06	Creactive Protein
1	rs2842185	0	44019731	C	T	9.19734e-06	Creactive Protein
8	rs7829065	0	9396649	T	C	9.23867e-06	Creactive Protein
9	rs643434	0	136142355	A	G	9.24338e-06	Creactive Protein
18	rs75880130	0	55097852	T	C	9.46152e-06	Creactive Protein
1	rs61779310	0	39942297	G	C	9.50202e-06	Creactive Protein
2	rs1371614	0	27152874	T	C	9.52856e-06	Creactive Protein
1	rs4292956	0	154548946	T	C	9.66143e-06	Creactive Protein
7	rs2004640	0	128578301	G	T	9.10945e-06	Creactive Protein
12	rs7976660	0	121070011	T	C	9.66217e-06	Creactive Protein
1	rs2235780	0	159168617	G	C	9.74777e-06	Creactive Protein
2	rs10153578	0	102764609	A	G	9.7532e-06	Creactive Protein
18	rs7237147	0	12777815	T	C	9.80881e-06	Creactive Protein
11	rs610932	0	59939307	T	G	9.82183e-06	Creactive Protein
2	rs28489942	0	27368588	C	T	9.86984e-06	Creactive Protein
1	rs1570868	0	65830608	T	C	9.91937e-06	Creactive Protein
1	rs116279585	0	247547110	A	G	9.93392e-06	Creactive Protein
16	rs1364063	0	69588572	C	T	9.68034e-06	Creactive Protein
6	rs62422661	0	98545611	T	G	4.33355e-07	Creactive Protein
6	rs3129882	0	32409530	G	A	4.28407e-07	Creactive Protein
1	rs56320421	0	154677716	T	C	4.25963e-07	Creactive Protein
12	rs12816397	0	121271706	G	A	5.68879e-15	Creactive Protein
1	rs113188187	0	159677904	T	C	6.13837e-15	Creactive Protein
6	Affx-28502500	0	32682137	G	A	6.68245e-15	Creactive Protein
6	rs707939	0	31726688	A	C	9.00808e-15	Creactive Protein
6	rs9268402	0	32341353	A	G	1.14914e-14	Creactive Protein
6	rs9275440	0	32671596	T	C	1.15131e-14	Creactive Protein
1	rs11208750	0	66257838	A	C	1.18337e-14	Creactive Protein
12	rs7302482	0	121052180	C	T	1.23488e-14	Creactive Protein
6	rs5007258	0	32379239	A	G	1.46778e-14	Creactive Protein
1	rs10733112	0	247613888	T	C	1.49059e-14	Creactive Protein
12	Affx-7006664	0	121138350	G	T	1.86633e-14	Creactive Protein
19	rs11665829	0	45365817	A	G	2.24094e-14	Creactive Protein
6	rs7766862	0	32033007	A	G	2.39265e-14	Creactive Protein
1	rs6672331	0	65975847	C	G	2.45049e-14	Creactive Protein
2	rs1260328	0	27711631	C	T	2.6628e-14	Creactive Protein
1	rs77354169	0	159553614	G	A	5.37315e-15	Creactive Protein
6	rs9267954	0	32213052	T	A	3.45049e-15	Creactive Protein
16	rs118106133	0	51450938	T	C	2.80273e-15	Creactive Protein
1	rs12760385	0	159722353	G	A	2.30532e-15	Creactive Protein
6	rs2073044	0	32338986	T	C	1.0842e-17	Creactive Protein
15	rs339969	0	60883281	C	A	1.23437e-17	Creactive Protein
19	rs405509	0	45408836	T	G	1.43218e-17	Creactive Protein
2	rs6743376	0	113832333	C	A	2.0817e-17	Creactive Protein
10	rs1332329	0	91003419	C	A	3.63566e-17	Creactive Protein
6	rs2076530	0	32363816	C	T	3.65891e-17	Creactive Protein
12	rs1169282	0	121420430	T	C	3.79125e-17	Creactive Protein
6	rs14004	0	32407709	A	C	3.13974e-14	Creactive Protein
1	rs1137101	0	66058513	G	A	4.4825e-17	Creactive Protein
1	rs3027067	0	159188483	A	G	1.09066e-16	Creactive Protein
6	rs7887	0	31864547	T	G	1.62675e-16	Creactive Protein
1	rs61811421	0	154653951	T	C	1.99481e-16	Creactive Protein
20	rs1800961	0	43042364	T	C	3.34479e-16	Creactive Protein
12	rs2245407	0	121423998	A	C	3.76542e-16	Creactive Protein
6	rs9268832	0	32427789	T	C	3.88391e-16	Creactive Protein
12	rs2948149	0	121162854	G	T	1.60376e-15	Creactive Protein
1	rs2229238	0	154437896	T	C	5.10847e-17	Creactive Protein
2	rs6761276	0	113832312	T	C	9.74571e-18	Creactive Protein
1	rs77994623	0	154505106	T	C	4.43374e-14	Creactive Protein
6	rs2734335	0	31893944	A	G	4.76014e-14	Creactive Protein
1	rs34693607	0	154661369	G	C	3.33531e-12	Creactive Protein
12	rs2859266	0	121075606	A	C	4.14431e-12	Creactive Protein
1	rs9427104	0	154589232	T	C	4.3651e-12	Creactive Protein
1	rs12044132	0	154462360	T	C	4.72657e-12	Creactive Protein
2	rs1881396	0	27844601	G	T	6.92423e-12	Creactive Protein
8	rs983309	0	9177732	T	G	1.12459e-11	Creactive Protein
12	rs11065387	0	121427653	C	G	1.22961e-11	Creactive Protein
1	rs114530473	0	159723800	T	C	1.26665e-11	Creactive Protein
6	rs9268853	0	32429643	C	T	1.3491e-11	Creactive Protein
6	rs1046080	0	31595882	C	A	1.85854e-11	Creactive Protein
6	rs6941112	0	31946614	A	G	2.13893e-11	Creactive Protein
12	rs73214167	0	121476099	C	A	2.44795e-11	Creactive Protein
14	rs2283371	0	73015668	G	A	2.51469e-11	Creactive Protein
1	rs9427116	0	154631123	T	C	2.75143e-11	Creactive Protein
1	rs12072348	0	154547292	C	A	2.8428e-11	Creactive Protein
6	rs45533135	0	31430951	T	C	2.99521e-12	Creactive Protein
15	rs59758643	0	60941324	T	G	2.99308e-12	Creactive Protein
1	rs12745083	0	159550605	T	C	2.64681e-12	Creactive Protein
21	rs2836878	0	40465534	A	G	2.45441e-12	Creactive Protein
19	rs7254892	0	45389596	A	G	8.42498e-14	Creactive Protein
12	rs71454665	0	121198711	T	C	1.05035e-13	Creactive Protein
6	rs2261033	0	31603591	G	A	1.20756e-13	Creactive Protein
1	rs35305980	0	247615261	G	GA	1.29665e-13	Creactive Protein
6	rs7745040	0	32664332	C	T	1.60757e-13	Creactive Protein
12	Affx-7011604	0	121454148	T	C	1.84429e-13	Creactive Protein
12	rs73224342	0	121372005	C	T	1.85539e-13	Creactive Protein
6	rs3130320	0	32223258	T	C	4.70919e-14	Creactive Protein
1	rs12719998	0	154335417	G	A	1.85714e-13	Creactive Protein
12	rs555404	0	121175984	C	T	3.26376e-13	Creactive Protein
1	rs165316	0	91533297	G	A	4.954e-13	Creactive Protein
2	rs780092	0	27743154	G	A	5.38118e-13	Creactive Protein
8	rs2126259	0	9185146	T	C	1.24494e-12	Creactive Protein
6	rs115326349	0	31386518	G	A	1.29602e-12	Creactive Protein
6	rs3135006	0	32667119	T	C	2.00559e-12	Creactive Protein
6	rs531094	0	32286102	A	T	2.17511e-12	Creactive Protein
2	rs58199976	0	27934524	C	T	2.11616e-13	Creactive Protein
1	rs79219014	0	154415675	T	G	3.53572e-11	Creactive Protein
6	rs9268659	0	32410941	T	C	5.26483e-18	Creactive Protein
2	rs4849152	0	113848574	G	A	3.69433e-18	Creactive Protein
2	rs1260326	0	27730940	T	C	5.52988e-62	Creactive Protein
12	rs7305618	0	121402932	T	C	2.56711e-59	Creactive Protein
12	rs2133638	0	121374264	T	C	1.30104e-55	Creactive Protein
1	rs77832441	0	159683814	A	G	5.07296e-55	Creactive Protein
19	rs41289512	0	45351516	G	C	1.24476e-54	Creactive Protein
12	Affx-52326773	0	121432114	C	CG	3.66625e-53	Creactive Protein
16	rs17616063	0	51436882	G	A	6.53136e-52	Creactive Protein
12	rs57830821	0	121122676	T	C	2.81409e-48	Creactive Protein
12	rs7957197	0	121460686	A	T	1.44279e-45	Creactive Protein
2	rs1260333	0	27748624	A	G	1.89525e-41	Creactive Protein
1	rs7549250	0	154404336	C	T	3.45368e-39	Creactive Protein
2	rs6734238	0	113841030	G	A	7.46963e-38	Creactive Protein
2	rs1919127	0	27801493	C	T	6.80383e-35	Creactive Protein
19	rs10405693	0	45326664	T	C	1.85131e-34	Creactive Protein
12	rs10774580	0	121476423	A	G	1.20486e-33	Creactive Protein
1	rs4131568	0	159722056	T	C	5.72534e-68	Creactive Protein
19	rs157580	0	45395266	G	A	2.90595e-68	Creactive Protein
1	rs6700896	0	66089782	T	C	1.44159e-71	Creactive Protein
12	rs7961554	0	121400244	C	A	9.07503e-75	Creactive Protein
10	rs4586057	0	92632899	G	T	0.00411632	Creactive Protein
1	rs876537	0	159674933	T	C	2.15565e-238	Creactive Protein
12	rs7310409	0	121424861	A	G	1.63063e-223	Creactive Protein
19	rs2075650	0	45395619	G	A	1.74069e-207	Creactive Protein
12	rs7953249	0	121403724	G	A	3.21017e-193	Creactive Protein
12	rs1183910	0	121420807	A	G	5.0814e-184	Creactive Protein
19	rs157581	0	45395714	C	T	1.46362e-183	Creactive Protein
1	rs72698573	0	159670967	C	T	1.24605e-31	Creactive Protein
12	rs735396	0	121438844	C	T	8.96096e-180	Creactive Protein
12	rs1182933	0	121454622	T	C	1.69518e-143	Creactive Protein
1	rs11265263	0	159710517	A	C	3.52598e-133	Creactive Protein
1	rs11265260	0	159700039	G	A	2.7879e-121	Creactive Protein
1	rs12093699	0	159647988	A	G	1.05484e-105	Creactive Protein
1	rs4537545	0	154418879	T	C	1.01493e-99	Creactive Protein
19	rs439401	0	45414451	T	C	6.7258e-84	Creactive Protein
12	rs10849829	0	121470256	A	G	2.5008e-80	Creactive Protein
12	rs2650000	0	121388962	A	C	4.06074e-153	Creactive Protein
12	rs17434647	0	121579024	G	T	4.50608e-18	Creactive Protein
1	rs1386821	0	154382049	G	T	3.95073e-31	Creactive Protein
1	rs17459069	0	159648693	T	C	9.40876e-30	Creactive Protein
6	rs9271588	0	32590953	C	T	2.875e-21	Creactive Protein
1	rs17457976	0	159580873	G	A	4.33633e-21	Creactive Protein
6	rs521539	0	32581973	A	G	6.57364e-21	Creactive Protein
6	rs9268557	0	32389305	C	T	8.37602e-21	Creactive Protein
1	rs28788308	0	66127075	T	C	3.75677e-20	Creactive Protein
1	rs56020456	0	154591882	T	G	5.58628e-20	Creactive Protein
6	rs28361060	0	32303848	A	G	5.99948e-20	Creactive Protein
1	rs1539019	0	247600301	A	C	6.75241e-20	Creactive Protein
1	rs5010905	0	66199223	C	T	1.25052e-19	Creactive Protein
6	rs9275524	0	32675109	T	C	2.13813e-19	Creactive Protein
1	rs10908421	0	154635885	T	G	2.76965e-19	Creactive Protein
12	rs61953430	0	121704685	G	A	6.08538e-19	Creactive Protein
6	rs9268614	0	32402778	G	T	1.02057e-18	Creactive Protein
2	rs2902452	0	113895516	A	C	1.127e-18	Creactive Protein
6	rs4151657	0	31917540	C	T	2.80776e-18	Creactive Protein
12	rs868795	0	121371233	T	C	2.26494e-21	Creactive Protein
1	rs6697115	0	154499947	C	T	2.13261e-21	Creactive Protein
1	rs6672627	0	154346967	A	C	1.59474e-21	Creactive Protein
6	rs9275224	0	32659878	G	A	1.18061e-21	Creactive Protein
16	rs10521222	0	51158710	T	C	1.05158e-29	Creactive Protein
1	rs12239046	0	247601595	T	C	5.05345e-29	Creactive Protein
19	rs6859	0	45382034	A	G	8.04368e-29	Creactive Protein
1	rs115381557	0	159725183	T	C	5.94052e-28	Creactive Protein
1	rs7531110	0	65937065	G	T	6.94288e-28	Creactive Protein
1	rs1171265	0	66003252	A	G	1.13864e-27	Creactive Protein
19	rs28399637	0	45324138	A	G	1.27908e-27	Creactive Protein
19	rs12162222	0	45348522	T	G	1.46919e-30	Creactive Protein
12	rs10849835	0	121489377	T	C	3.00874e-27	Creactive Protein
1	rs12143966	0	247601357	A	G	1.21113e-26	Creactive Protein
19	rs1160985	0	45403412	T	C	8.04925e-26	Creactive Protein
1	rs17407727	0	66172006	A	C	2.09989e-24	Creactive Protein
12	rs2258227	0	121454257	T	A	6.18052e-24	Creactive Protein
1	rs4925663	0	247614617	T	C	2.54065e-22	Creactive Protein
1	rs1805094	0	66075952	C	G	4.31263e-22	Creactive Protein
1	rs4845626	0	154423485	T	G	8.50769e-22	Creactive Protein
1	rs11265268	0	159724520	C	T	5.37045e-27	Creactive Protein
6	rs9296009	0	32114515	T	A	3.69768e-11	Creactive Protein
2	rs315952	0	113890304	C	T	4.6454e-11	Creactive Protein
12	rs34179846	0	120917722	C	T	4.67369e-11	Creactive Protein
19	rs346751	0	45734433	C	T	7.99338e-08	Creactive Protein
1	rs9427092	0	154553722	C	T	8.89707e-08	Creactive Protein
6	rs2070600	0	32151443	T	C	9.75261e-08	Creactive Protein
1	rs111231035	0	159253133	C	T	1.08006e-07	Creactive Protein
11	rs198421	0	61518237	A	G	1.15055e-07	Creactive Protein
1	rs55997241	0	154671128	A	G	1.29854e-07	Creactive Protein
6	rs72961013	0	127529780	A	G	1.37964e-07	Creactive Protein
1	rs12137901	0	247581209	C	T	1.38876e-07	Creactive Protein
8	rs13264164	0	9280968	T	C	1.41078e-07	Creactive Protein
6	rs2857609	0	31577825	A	G	1.4223e-07	Creactive Protein
11	rs10791841	0	65808587	C	T	1.51264e-07	Creactive Protein
19	rs72654472	0	45414392	T	G	1.5188e-07	Creactive Protein
12	rs12366831	0	121491957	A	G	1.53294e-07	Creactive Protein
10	rs951647	0	90992204	C	G	1.5468e-07	Creactive Protein
2	rs74667587	0	113895079	A	G	1.6467e-07	Creactive Protein
8	rs7821875	0	9359312	G	T	7.40774e-08	Creactive Protein
6	rs3129768	0	32595083	G	T	7.26453e-08	Creactive Protein
6	rs6916779	0	32684317	C	T	7.00602e-08	Creactive Protein
1	rs10493380	0	66046117	C	A	6.61229e-08	Creactive Protein
8	rs2409570	0	9226448	C	G	2.70063e-08	Creactive Protein
6	rs9271489	0	32589051	A	C	2.73596e-08	Creactive Protein
10	rs11203042	0	90989109	T	C	2.95718e-08	Creactive Protein
6	rs4412193	0	26338056	G	A	3.10296e-08	Creactive Protein
19	rs74607435	0	45235700	C	T	3.29936e-08	Creactive Protein
19	rs283814	0	45389224	A	G	3.35523e-08	Creactive Protein
6	rs4549631	0	126966308	C	T	3.50024e-08	Creactive Protein
6	rs2233969	0	31080432	G	A	1.67899e-07	Creactive Protein
2	rs115640879	0	28268742	T	C	3.86257e-08	Creactive Protein
6	rs9268199	0	32278635	G	A	4.32827e-08	Creactive Protein
8	rs506276	0	9790912	C	T	4.37954e-08	Creactive Protein
2	rs7588910	0	27384579	A	G	4.51288e-08	Creactive Protein
12	rs75089355	0	121673182	G	A	4.90413e-08	Creactive Protein
9	rs71269007	0	139327599	GCGCCCACCCCTCCAGCCA	G	5.93066e-08	Creactive Protein
8	rs4841218	0	9653902	T	C	6.09204e-08	Creactive Protein
9	rs10870164	0	139315682	G	A	6.41324e-08	Creactive Protein
17	rs62073476	0	76438570	A	G	4.28612e-08	Creactive Protein
6	rs2395182	0	32413317	G	T	2.65532e-08	Creactive Protein
6	rs707974	0	31629499	G	A	1.70957e-07	Creactive Protein
1	rs4925671	0	247622874	T	C	2.01307e-07	Creactive Protein
6	rs9262615	0	31021161	G	C	3.04581e-07	Creactive Protein
3	rs9821675	0	49902544	G	A	3.08351e-07	Creactive Protein
6	rs9268831	0	32427748	T	C	3.12669e-07	Creactive Protein
9	rs12378717	0	139286060	C	G	3.15763e-07	Creactive Protein
11	rs1692120	0	61417472	A	G	3.20636e-07	Creactive Protein
19	rs3852860	0	45382966	T	C	3.22549e-07	Creactive Protein
19	rs12721109	0	45447221	A	G	3.25418e-07	Creactive Protein
6	rs9263979	0	31188267	T	C	3.45978e-07	Creactive Protein
2	rs77532628	0	27907444	C	T	3.51365e-07	Creactive Protein
19	rs10412803	0	46877975	T	C	3.58915e-07	Creactive Protein
2	rs2947411	0	614168	A	G	3.81099e-07	Creactive Protein
8	rs972395	0	117132729	T	C	3.864e-07	Creactive Protein
6	rs3130481	0	31839756	G	C	3.98164e-07	Creactive Protein
4	rs73845893	0	115455964	G	A	4.15393e-07	Creactive Protein
20	rs2315008	0	62343956	T	G	4.21612e-07	Creactive Protein
6	rs34213882	0	31307387	G	T	3.04217e-07	Creactive Protein
17	rs2034310	0	72691928	T	C	2.93739e-07	Creactive Protein
1	rs3093070	0	159680817	G	T	2.84683e-07	Creactive Protein
6	rs3916765	0	32685550	A	G	2.78903e-07	Creactive Protein
9	rs34575488	0	92194742	G	A	2.01996e-07	Creactive Protein
7	rs200431441	0	50132748	A	G	2.04807e-07	Creactive Protein
15	rs55707100	0	43820717	T	C	2.06238e-07	Creactive Protein
1	rs115585839	0	159726586	T	G	2.06856e-07	Creactive Protein
2	rs12475781	0	113916912	G	T	2.09495e-07	Creactive Protein
17	rs17138478	0	36073320	A	C	2.12971e-07	Creactive Protein
6	rs2066295	0	26168903	G	A	2.22121e-07	Creactive Protein
6	rs9468944	0	31274582	A	G	1.71708e-07	Creactive Protein
12	rs118075671	0	121024386	A	G	2.27866e-07	Creactive Protein
1	rs1446972	0	159583346	C	T	2.46942e-07	Creactive Protein
19	rs2217672	0	47061517	A	G	2.61998e-07	Creactive Protein
1	rs61821592	0	159670262	T	C	2.64437e-07	Creactive Protein
6	rs140266192	0	33148889	A	G	2.66592e-07	Creactive Protein
17	rs9899611	0	57832190	G	A	2.75328e-07	Creactive Protein
17	rs1801689	0	64210580	C	A	2.77212e-07	Creactive Protein
1	rs3026996	0	159167290	C	A	2.77429e-07	Creactive Protein
1	rs72698555	0	159605749	T	C	2.35473e-07	Creactive Protein
16	rs11645288	0	51172677	A	G	2.40749e-08	Creactive Protein
6	rs113529884	0	32553828	A	G	2.39233e-08	Creactive Protein
1	rs2251746	0	159272060	C	T	2.12122e-08	Creactive Protein
2	rs10184412	0	113760630	A	G	5.43366e-10	Creactive Protein
6	rs4713505	0	32105001	T	G	5.54145e-10	Creactive Protein
2	rs62139017	0	27960776	T	C	5.58972e-10	Creactive Protein
6	rs7774434	0	32657578	C	T	6.1328e-10	Creactive Protein
1	rs72553860	0	247579749	G	A	6.42732e-10	Creactive Protein
12	rs11611673	0	121451150	G	A	8.0112e-10	Creactive Protein
6	rs9366639	0	26167613	G	C	1.12789e-09	Creactive Protein
1	rs4128725	0	159405959	C	T	1.23389e-09	Creactive Protein
12	rs7960743	0	120720038	T	C	1.2524e-09	Creactive Protein
15	rs1054156	0	60931471	T	C	1.29608e-09	Creactive Protein
6	rs2858332	0	32681161	T	G	1.35074e-09	Creactive Protein
6	rs9262638	0	31025989	T	C	1.36166e-09	Creactive Protein
17	rs12601655	0	76371592	G	A	1.37929e-09	Creactive Protein
6	rs2844477	0	31578772	C	T	1.74099e-09	Creactive Protein
19	rs11666245	0	38229926	A	G	1.80801e-09	Creactive Protein
6	rs3130311	0	32217367	G	A	4.12378e-10	Creactive Protein
9	rs4498662	0	139290251	G	C	3.54964e-10	Creactive Protein
19	rs2927437	0	45241638	A	G	3.15236e-10	Creactive Protein
6	rs9295984	0	31317697	A	G	2.61108e-10	Creactive Protein
1	rs11545897	0	159557721	T	C	6.66503e-11	Creactive Protein
19	rs2965169	0	45251156	C	A	8.70369e-11	Creactive Protein
12	rs1169727	0	121654011	G	A	9.55851e-11	Creactive Protein
1	rs6668968	0	154293675	A	G	9.57664e-11	Creactive Protein
6	rs116234817	0	31321364	A	G	9.90641e-11	Creactive Protein
6	rs3819299	0	31322367	G	T	1.14777e-10	Creactive Protein
1	rs72683201	0	66225711	T	C	1.28005e-10	Creactive Protein
6	rs6911419	0	32409787	C	T	2.01804e-09	Creactive Protein
1	rs41264481	0	159436349	C	A	1.38779e-10	Creactive Protein
6	rs9268499	0	32375695	A	G	1.59995e-10	Creactive Protein
6	rs9275312	0	32665728	G	A	1.623e-10	Creactive Protein
12	rs3812813	0	95927762	T	C	1.66327e-10	Creactive Protein
1	rs862994	0	159165336	G	A	1.68226e-10	Creactive Protein
12	rs117968973	0	121486119	T	C	1.78054e-10	Creactive Protein
19	rs117264457	0	45404432	A	G	2.11644e-10	Creactive Protein
6	rs3129871	0	32406342	A	C	2.2358e-10	Creactive Protein
12	rs11065464	0	121602135	A	C	1.4218e-10	Creactive Protein
19	rs4802240	0	45352804	T	C	2.03973e-09	Creactive Protein
12	rs2686552	0	121075426	T	C	2.08076e-09	Creactive Protein
1	rs2249866	0	159146690	A	C	2.1088e-09	Creactive Protein
6	rs4642516	0	32657543	T	G	8.44056e-09	Creactive Protein
8	rs34419585	0	9274375	A	G	8.77887e-09	Creactive Protein
8	rs2223064	0	117061748	T	C	1.03705e-08	Creactive Protein
11	rs1026071	0	13364712	G	A	1.09987e-08	Creactive Protein
1	rs115615753	0	159359030	C	T	1.2251e-08	Creactive Protein
1	rs12048215	0	247584591	G	A	1.26362e-08	Creactive Protein
1	rs10127957	0	66310689	A	C	1.31394e-08	Creactive Protein
12	rs1653607	0	121707036	C	T	8.41088e-09	Creactive Protein
6	rs2076523	0	32370835	C	T	1.37407e-08	Creactive Protein
12	rs56156770	0	121421992	T	C	1.56198e-08	Creactive Protein
6	rs805284	0	31682029	A	G	1.56204e-08	Creactive Protein
1	rs79794939	0	154390932	T	C	1.59412e-08	Creactive Protein
12	rs2686340	0	121682051	T	C	1.72383e-08	Creactive Protein
6	rs3129886	0	32410576	T	C	1.76527e-08	Creactive Protein
11	rs7947951	0	13356030	A	G	1.89536e-08	Creactive Protein
12	Affx-7014037	0	121605355	A	G	2.07863e-08	Creactive Protein
1	rs7524102	0	22698447	G	A	1.47971e-08	Creactive Protein
7	rs4722177	0	22798531	T	C	2.63687e-05	Creactive Protein
12	rs73214144	0	121450881	A	G	7.91784e-09	Creactive Protein
1	rs1316871	0	66339048	T	C	6.70394e-09	Creactive Protein
12	rs11065504	0	121680460	C	G	2.13206e-09	Creactive Protein
6	rs2395165	0	32388144	C	T	2.15355e-09	Creactive Protein
12	rs80097744	0	121079806	T	C	2.36955e-09	Creactive Protein
19	rs714948	0	45165912	A	C	2.67886e-09	Creactive Protein
1	rs34280859	0	66304768	G	T	2.88171e-09	Creactive Protein
12	rs73226258	0	121375583	T	C	2.89655e-09	Creactive Protein
1	rs76912411	0	66040934	A	T	3.07114e-09	Creactive Protein
2	rs35315097	0	27929023	C	A	6.84989e-09	Creactive Protein
6	rs77689490	0	31501009	C	G	3.55359e-09	Creactive Protein
12	rs7298368	0	121659684	T	C	4.10261e-09	Creactive Protein
1	rs72685035	0	66290207	C	T	4.33746e-09	Creactive Protein
6	rs494620	0	31838713	A	G	4.50927e-09	Creactive Protein
19	Affx-16018598	0	45296806	T	C	4.57438e-09	Creactive Protein
8	rs2205262	0	117011884	C	A	5.02851e-09	Creactive Protein
1	rs1937462	0	66337832	A	G	5.27861e-09	Creactive Protein
16	rs9930506	0	53830465	G	A	6.3471e-09	Creactive Protein
1	rs35402075	0	154392674	TA	T	3.75684e-09	Creactive Protein
15	rs12437483	0	96693928	C	T	2.64205e-05	Creactive Protein
1	rs55688443	0	159447163	T	G	2.66166e-05	Creactive Protein
15	rs103946	0	60911857	G	A	2.66712e-05	Creactive Protein
12	rs35878446	0	120729718	G	A	0.000171329	Creactive Protein
6	rs9400883	0	116306113	G	A	0.000171478	Creactive Protein
11	rs4936175	0	132641959	C	T	0.000171759	Creactive Protein
6	rs2274089	0	25488583	T	C	0.000171986	Creactive Protein
6	rs806973	0	26148326	G	A	0.000173045	Creactive Protein
9	rs201124286	0	124855337	T	C	0.000174255	Creactive Protein
1	rs1937447	0	66358242	G	C	0.000175791	Creactive Protein
19	rs7251921	0	40000638	C	A	0.000175975	Creactive Protein
8	rs720574	0	110326488	T	C	0.000176237	Creactive Protein
18	rs4121765	0	57730096	G	A	0.000176268	Creactive Protein
17	rs141543325	0	61557724	T	C	0.000177125	Creactive Protein
1	rs7516862	0	9061161	G	T	0.000179342	Creactive Protein
6	rs3130286	0	32042322	T	C	0.000179758	Creactive Protein
19	rs11881756	0	45220896	C	T	0.000180661	Creactive Protein
18	rs62103198	0	77634276	C	T	0.000181163	Creactive Protein
15	rs62023507	0	53124819	G	A	0.00017126	Creactive Protein
6	rs13190930	0	19006713	C	T	0.000170974	Creactive Protein
3	rs2470514	0	15750344	A	C	0.000170377	Creactive Protein
2	rs116400695	0	9064395	T	C	0.00017009	Creactive Protein
9	rs13301342	0	139394345	A	G	0.000162534	Creactive Protein
11	rs11228763	0	56511160	G	A	0.00016278	Creactive Protein
2	rs199806211	0	99985875	C	T	0.000163171	Creactive Protein
10	rs77763285	0	54480395	G	T	0.000163346	Creactive Protein
18	rs4372758	0	50683306	C	T	0.000164181	Creactive Protein
15	rs4965178	0	97910418	C	T	0.000164434	Creactive Protein
12	rs73226268	0	121388771	G	T	0.00016492	Creactive Protein
16	rs72781038	0	11700928	G	A	0.000181275	Creactive Protein
12	rs117763632	0	120850421	T	C	0.000164939	Creactive Protein
6	rs7772549	0	31407643	C	T	0.000167062	Creactive Protein
14	rs34473506	0	72988567	T	C	0.000167174	Creactive Protein
16	rs904809	0	69951291	A	G	0.000168225	Creactive Protein
8	rs10087421	0	109142595	T	C	0.00016838	Creactive Protein
11	rs564569	0	107706991	A	G	0.000168937	Creactive Protein
1	rs3820326	0	21277141	A	G	0.000168949	Creactive Protein
11	rs11228599	0	69026286	T	G	0.000169822	Creactive Protein
2	rs78957164	0	169302067	T	G	0.000165316	Creactive Protein
14	rs45622834	0	70990348	C	A	0.000162275	Creactive Protein
1	rs12728998	0	247592175	T	C	0.00018244	Creactive Protein
2	rs7573232	0	214040425	T	C	0.00018319	Creactive Protein
7	rs34698154	0	140045272	G	A	0.000192161	Creactive Protein
21	rs117350033	0	30744019	C	T	0.000192229	Creactive Protein
12	Affx-7011442	0	121441333	C	T	0.000192424	Creactive Protein
15	rs16964483	0	52008741	G	A	0.000193091	Creactive Protein
1	rs41281362	0	110616963	T	C	0.000193222	Creactive Protein
7	rs34958196	0	73043101	A	G	0.000193694	Creactive Protein
7	rs6459795	0	155374736	A	G	0.000193701	Creactive Protein
6	rs3800305	0	27185576	C	T	0.000193883	Creactive Protein
11	rs12788343	0	131452912	C	T	0.000194022	Creactive Protein
3	rs9824351	0	126122949	T	G	0.000194919	Creactive Protein
1	rs11119491	0	210599633	T	C	0.000196476	Creactive Protein
12	rs301028	0	95907193	T	C	0.000196648	Creactive Protein
8	rs6990725	0	129084853	T	C	0.000197134	Creactive Protein
14	rs17666057	0	82737243	T	G	0.00019781	Creactive Protein
6	rs2071479	0	32781112	T	C	0.000198133	Creactive Protein
3	rs144498351	0	72799481	T	C	0.000191914	Creactive Protein
3	rs75485436	0	47935009	A	G	0.000191689	Creactive Protein
12	rs201931833	0	49434820	C	G	0.000191386	Creactive Protein
2	rs75910799	0	215144970	G	A	0.000190343	Creactive Protein
12	rs73091908	0	31119524	A	G	0.00018356	Creactive Protein
7	rs62487879	0	158946474	C	T	0.000184209	Creactive Protein
1	rs17322188	0	64798754	C	T	0.000184564	Creactive Protein
20	rs10485469	0	59310123	G	T	0.000184582	Creactive Protein
4	rs80196582	0	25889810	C	A	0.000184762	Creactive Protein
2	rs77479326	0	81304746	T	C	0.000184877	Creactive Protein
1	rs7355067	0	92503131	G	A	0.000185113	Creactive Protein
1	rs78494072	0	66281595	A	G	0.000182781	Creactive Protein
6	rs13195441	0	32743298	A	G	0.000186291	Creactive Protein
6	rs241407	0	32862740	T	C	0.000187969	Creactive Protein
2	rs4016031	0	37184754	T	C	0.000188801	Creactive Protein
4	rs6857680	0	154678363	A	C	0.000189089	Creactive Protein
6	rs887468	0	31141523	T	C	0.000189491	Creactive Protein
6	rs6939508	0	98361770	C	T	0.000189851	Creactive Protein
14	rs35002771	0	21172469	T	C	0.000189927	Creactive Protein
6	rs17212937	0	32681339	T	C	0.000190264	Creactive Protein
16	rs11646653	0	28922149	C	T	0.000186788	Creactive Protein
3	rs112979678	0	39486873	C	A	0.000198456	Creactive Protein
11	rs11222514	0	131068141	T	C	0.000162002	Creactive Protein
7	rs12698187	0	158050423	C	T	0.000161861	Creactive Protein
7	rs73109456	0	44781357	C	G	0.000137489	Creactive Protein
13	rs9588214	0	111290220	G	A	0.000137832	Creactive Protein
4	rs11726698	0	14865643	G	A	0.000138377	Creactive Protein
15	rs2614774	0	51169875	A	G	0.000138765	Creactive Protein
2	rs11678026	0	25074086	T	G	0.000138794	Creactive Protein
2	rs13016086	0	28315770	C	T	0.000138969	Creactive Protein
2	rs59496970	0	28442196	G	A	0.000138995	Creactive Protein
17	rs1292045	0	57947212	C	T	0.000139548	Creactive Protein
19	rs10417602	0	45660639	T	C	0.000139814	Creactive Protein
20	rs78845105	0	24368009	C	A	0.000140028	Creactive Protein
1	rs1553350	0	217403316	G	A	0.000140497	Creactive Protein
2	rs79775299	0	65431764	A	G	0.00014163	Creactive Protein
10	rs77201203	0	67706275	T	C	0.000142327	Creactive Protein
12	rs4882766	0	128652117	C	T	0.0001424	Creactive Protein
15	rs7170781	0	50392995	G	C	0.000142545	Creactive Protein
13	rs35221920	0	30667136	T	C	0.000136455	Creactive Protein
19	rs874966	0	33789397	G	A	0.000135965	Creactive Protein
10	rs112798242	0	122130913	T	G	0.000134605	Creactive Protein
18	rs62101190	0	77678515	A	G	0.000134461	Creactive Protein
14	rs6573893	0	70047167	C	T	0.000128634	Creactive Protein
7	rs6967330	0	105658451	A	G	0.00012886	Creactive Protein
10	rs2068888	0	94839642	A	G	0.000129194	Creactive Protein
7	rs12155260	0	6398705	C	G	0.000129652	Creactive Protein
11	rs12786946	0	57847243	T	C	0.000129788	Creactive Protein
11	rs78407319	0	65384129	A	G	0.000130012	Creactive Protein
3	rs3774749	0	50207227	T	C	0.000130088	Creactive Protein
12	rs7133642	0	41112826	A	G	0.000142817	Creactive Protein
17	rs12150161	0	76423599	A	G	0.000130603	Creactive Protein
12	rs3742038	0	120809191	G	A	0.000131059	Creactive Protein
9	rs7867968	0	128721295	C	T	0.000131593	Creactive Protein
19	rs1465557	0	51281225	A	C	0.000131694	Creactive Protein
13	rs118052329	0	96778335	A	G	0.000132475	Creactive Protein
8	rs75907261	0	9431614	G	A	0.000132909	Creactive Protein
10	rs41304613	0	45329761	T	C	0.000133869	Creactive Protein
2	rs72817889	0	102713621	T	C	0.000134095	Creactive Protein
13	rs17071686	0	48985639	A	C	0.000130668	Creactive Protein
1	rs112749520	0	153823728	A	C	0.000161978	Creactive Protein
8	rs12542012	0	24223031	C	T	0.000143122	Creactive Protein
20	rs6037004	0	24979869	A	G	0.000144143	Creactive Protein
20	rs6083818	0	25346082	G	A	0.000154958	Creactive Protein
6	rs2256183	0	31380529	A	G	0.000155607	Creactive Protein
8	rs11136765	0	4605319	T	C	0.000155708	Creactive Protein
6	rs194675	0	32905746	A	T	0.000156461	Creactive Protein
21	rs372883	0	30717737	C	T	0.000157444	Creactive Protein
18	rs78723535	0	65161477	T	C	0.000157875	Creactive Protein
19	rs1671164	0	55590599	G	A	0.000158182	Creactive Protein
15	rs113401670	0	53675194	T	C	0.000158827	Creactive Protein
6	rs34568880	0	31514448	T	C	0.000159192	Creactive Protein
1	rs77801962	0	154566932	C	T	0.000159321	Creactive Protein
2	rs17673916	0	72487364	C	T	0.000160005	Creactive Protein
6	rs9397581	0	153383590	A	G	0.000160555	Creactive Protein
1	rs77336057	0	234867730	A	G	0.000160566	Creactive Protein
3	rs1354034	0	56849749	T	C	0.000161127	Creactive Protein
12	rs12309389	0	24288115	T	C	0.000161136	Creactive Protein
2	rs2300482	0	66782671	G	T	0.000154803	Creactive Protein
19	rs76047956	0	42439461	C	G	0.000153907	Creactive Protein
1	rs78650744	0	65966536	C	T	0.00015302	Creactive Protein
8	rs10110146	0	9685362	C	A	0.000152494	Creactive Protein
7	rs34164	0	31730048	C	T	0.000144514	Creactive Protein
11	rs149505116	0	62285208	C	A	0.000144566	Creactive Protein
6	Affx-37072023	0	32612430	T	C	0.000144646	Creactive Protein
2	rs17680220	0	205390946	C	A	0.000145258	Creactive Protein
17	rs35037722	0	76351534	A	G	0.000145769	Creactive Protein
6	rs9295704	0	26704816	C	T	0.000146003	Creactive Protein
10	rs116928232	0	90982268	T	C	0.000147765	Creactive Protein
4	rs148125210	0	68704012	G	A	0.000143824	Creactive Protein
1	rs61778259	0	31448091	A	G	0.000148404	Creactive Protein
15	rs10851685	0	60855200	T	A	0.000148817	Creactive Protein
10	rs533358	0	99713117	C	T	0.000150536	Creactive Protein
5	rs115875610	0	87212420	T	C	0.000150783	Creactive Protein
2	rs7576788	0	25083310	C	T	0.000151049	Creactive Protein
16	rs12927243	0	7330843	G	A	0.000151391	Creactive Protein
6	rs1521	0	31350704	C	T	0.000152139	Creactive Protein
8	rs75115813	0	143535745	C	T	0.000152381	Creactive Protein
4	rs9997140	0	167801478	C	T	0.000148684	Creactive Protein
6	rs12662501	0	31190850	T	C	0.000198761	Creactive Protein
6	rs3134899	0	31473286	C	T	0.000198921	Creactive Protein
6	rs1003879	0	32299592	A	G	0.000199713	Creactive Protein
2	rs4027132	0	12037492	G	A	0.000250124	Creactive Protein
2	rs75291407	0	26965682	T	C	0.000250232	Creactive Protein
2	rs2058660	0	103054449	G	A	0.000251076	Creactive Protein
7	rs142984808	0	23000919	G	C	0.000252622	Creactive Protein
1	rs114669363	0	66516655	A	G	0.000252737	Creactive Protein
11	rs34356949	0	58208069	A	G	0.000254672	Creactive Protein
16	rs4787495	0	30165725	C	T	0.000255002	Creactive Protein
1	rs4651247	0	185048755	A	G	0.000255334	Creactive Protein
12	rs2292217	0	51864979	T	C	0.000255435	Creactive Protein
3	rs2280405	0	49895052	C	G	0.000256179	Creactive Protein
8	rs4841100	0	8958178	G	T	0.000256775	Creactive Protein
15	rs75325259	0	35368072	T	C	0.000257122	Creactive Protein
14	rs1953893	0	51486688	C	T	0.000259924	Creactive Protein
3	rs4894248	0	134886890	A	C	0.000261585	Creactive Protein
19	rs4926198	0	13231918	C	T	0.000261623	Creactive Protein
8	rs3134133	0	107641124	A	G	0.000249818	Creactive Protein
9	rs12554450	0	92023919	G	A	0.000249644	Creactive Protein
1	rs7536721	0	222057989	A	G	0.0002494	Creactive Protein
11	rs74344327	0	30231341	C	T	0.000248944	Creactive Protein
1	rs1176023	0	247789974	C	A	0.00024126	Creactive Protein
5	rs62359328	0	28612612	C	T	0.000242422	Creactive Protein
7	rs28376369	0	214489	C	T	0.000243036	Creactive Protein
8	rs330052	0	9088245	G	A	0.000243337	Creactive Protein
6	rs201359587	0	90642251	A	G	0.000243643	Creactive Protein
20	rs2876247	0	12711998	G	A	0.000244761	Creactive Protein
5	rs72780217	0	126169822	C	T	0.000244902	Creactive Protein
2	rs12464541	0	82353052	C	T	0.000261863	Creactive Protein
3	rs7615747	0	46731524	G	A	0.000244933	Creactive Protein
6	rs746864	0	139134112	T	C	0.000246587	Creactive Protein
2	rs56319017	0	9193394	C	T	0.000246827	Creactive Protein
12	rs116881341	0	120737796	A	G	0.000247367	Creactive Protein
1	rs11583410	0	247614896	C	A	0.000247371	Creactive Protein
12	rs12828534	0	133038710	A	G	0.000247669	Creactive Protein
2	rs2109957	0	191535311	C	T	0.000247822	Creactive Protein
20	rs6083653	0	24854962	C	T	0.000247945	Creactive Protein
11	rs198430	0	61487690	A	G	0.000246218	Creactive Protein
6	rs2240066	0	31114335	G	A	0.000241181	Creactive Protein
3	rs11716123	0	186308773	T	G	0.000262468	Creactive Protein
19	rs62119261	0	45122043	C	A	0.000263167	Creactive Protein
20	rs2297430	0	62229244	C	T	0.000277997	Creactive Protein
10	rs117444383	0	15235810	T	C	0.00027821	Creactive Protein
2	rs60605225	0	240214397	T	C	0.000278663	Creactive Protein
6	rs74411605	0	123892504	A	C	0.000279064	Creactive Protein
15	rs137897219	0	91181983	G	A	0.000279163	Creactive Protein
4	rs10937807	0	7363007	A	G	0.000280388	Creactive Protein
5	rs6880789	0	92451777	G	A	0.000282868	Creactive Protein
2	rs75831903	0	105918851	C	A	0.000283623	Creactive Protein
19	rs117326714	0	45287103	G	A	0.000283785	Creactive Protein
11	rs5016282	0	88741660	G	A	0.000284555	Creactive Protein
3	rs13060551	0	71310697	C	T	0.00028476	Creactive Protein
19	rs58542926	0	19379549	T	C	0.000284984	Creactive Protein
5	rs6871574	0	136803788	A	G	0.000285265	Creactive Protein
4	rs66461394	0	18537268	C	T	0.000285734	Creactive Protein
11	rs61730035	0	118895962	A	G	0.000287241	Creactive Protein
1	rs12042284	0	159132649	C	A	0.000275921	Creactive Protein
15	rs17652767	0	53169284	A	G	0.000274692	Creactive Protein
3	rs78706543	0	138982239	C	A	0.000274459	Creactive Protein
12	rs1420627	0	22421257	A	G	0.00027356	Creactive Protein
11	rs10896449	0	68994667	A	G	0.000264723	Creactive Protein
8	rs13267180	0	10466482	A	G	0.000264842	Creactive Protein
1	rs58892549	0	154688488	C	T	0.000264998	Creactive Protein
8	rs3812463	0	120852100	T	C	0.000265381	Creactive Protein
2	rs12472324	0	174861246	T	C	0.000265504	Creactive Protein
11	rs10769621	0	49860463	T	C	0.000265808	Creactive Protein
5	rs56821385	0	92611208	C	T	0.000267298	Creactive Protein
11	rs78047389	0	96800642	G	C	0.00026257	Creactive Protein
12	rs159853	0	95830338	T	C	0.000270626	Creactive Protein
8	rs34416676	0	42453792	C	A	0.000271514	Creactive Protein
20	rs310631	0	62196253	A	C	0.00027183	Creactive Protein
1	rs4927194	0	55602763	T	C	0.000271899	Creactive Protein
14	rs72699253	0	84435876	A	C	0.00027218	Creactive Protein
10	rs116902589	0	90831883	G	A	0.000273129	Creactive Protein
1	rs6700299	0	240849949	C	T	0.000273209	Creactive Protein
6	rs9273011	0	32611611	C	T	0.000273314	Creactive Protein
16	rs12716974	0	29944832	G	A	0.000271428	Creactive Protein
1	rs12048482	0	159409857	A	G	0.000240884	Creactive Protein
1	rs78105201	0	153717125	A	G	0.000240781	Creactive Protein
2	rs73921514	0	27579172	C	T	0.000240682	Creactive Protein
11	rs117709265	0	67401660	A	G	0.000210125	Creactive Protein
5	rs115041073	0	150471861	A	G	0.000210408	Creactive Protein
7	rs118089683	0	22624427	C	T	0.000210697	Creactive Protein
15	rs117866038	0	35511111	A	G	0.00021203	Creactive Protein
2	rs6542041	0	112911923	A	G	0.000212371	Creactive Protein
11	rs75011819	0	63911878	A	G	0.00021254	Creactive Protein
14	rs11846750	0	102746236	G	A	0.000213058	Creactive Protein
6	rs77522	0	42284097	C	G	0.000213389	Creactive Protein
15	rs117962008	0	81307898	T	C	0.000213894	Creactive Protein
6	rs7756177	0	32289358	A	G	0.000214106	Creactive Protein
14	rs78414257	0	79511777	T	G	0.000214219	Creactive Protein
7	rs200619072	0	74212352	G	A	0.000214907	Creactive Protein
6	rs3135394	0	32408497	G	A	0.00021679	Creactive Protein
1	rs10783072	0	92438578	T	G	0.000217091	Creactive Protein
16	rs6500457	0	89898764	G	C	0.000217265	Creactive Protein
11	rs4077044	0	36412655	G	T	0.000209963	Creactive Protein
15	rs8039242	0	63320508	C	T	0.000207872	Creactive Protein
17	Affx-14330094	0	74148444	G	C	0.000207537	Creactive Protein
16	rs76453213	0	81688336	A	G	0.000207133	Creactive Protein
12	rs1904551	0	68010614	C	T	0.00019981	Creactive Protein
6	rs2596540	0	31367882	A	G	0.000200083	Creactive Protein
12	rs2859400	0	121503136	T	G	0.000201125	Creactive Protein
7	rs2001567	0	36074755	T	C	0.000201312	Creactive Protein
12	rs76595471	0	80228443	T	C	0.000201339	Creactive Protein
1	rs4654439	0	4565380	G	A	0.000201389	Creactive Protein
21	rs75234616	0	39249636	A	G	0.000201509	Creactive Protein
16	rs12447292	0	8960864	C	T	0.00021743	Creactive Protein
12	rs16926804	0	24019613	A	T	0.00020168	Creactive Protein
14	rs1190598	0	102593448	A	C	0.000202401	Creactive Protein
20	rs45461993	0	61983901	A	G	0.000203907	Creactive Protein
16	rs76532080	0	50488249	T	C	0.000203993	Creactive Protein
15	rs72732986	0	52382477	G	T	0.000205783	Creactive Protein
16	rs74008096	0	8960093	G	C	0.000206732	Creactive Protein
1	rs28677055	0	19246539	A	G	0.00020686	Creactive Protein
3	rs35987099	0	71682905	G	A	0.000207087	Creactive Protein
8	rs4841103	0	8974338	C	T	0.000201686	Creactive Protein
11	rs2583476	0	59857581	A	G	0.00021857	Creactive Protein
8	rs17070658	0	4438279	T	G	0.000219715	Creactive Protein
11	rs10893291	0	124705053	G	A	0.000220193	Creactive Protein
14	rs117133263	0	82826357	A	G	0.000231829	Creactive Protein
6	rs1269052	0	51802687	G	A	0.000232856	Creactive Protein
9	rs12346835	0	16947312	T	C	0.000233413	Creactive Protein
1	rs3120948	0	187652403	G	A	0.000233822	Creactive Protein
3	rs11716065	0	25409774	A	C	0.000234138	Creactive Protein
5	rs341870	0	8495442	A	C	0.000234212	Creactive Protein
4	rs13143617	0	45160908	C	T	0.000234612	Creactive Protein
11	rs141876179	0	57947084	G	C	0.000231367	Creactive Protein
15	rs72746677	0	60737961	T	C	0.000234968	Creactive Protein
6	rs34645399	0	32589169	G	A	0.000236516	Creactive Protein
1	rs6691598	0	40747919	C	A	0.000236735	Creactive Protein
12	rs28626028	0	52544991	T	C	0.000237093	Creactive Protein
1	rs55660224	0	109839400	T	C	0.000237958	Creactive Protein
10	rs117606720	0	33553398	C	T	0.000238562	Creactive Protein
6	rs206786	0	32935179	C	A	0.000240087	Creactive Protein
6	rs17563605	0	127164572	C	T	0.000240501	Creactive Protein
6	rs2844503	0	31442731	A	T	0.000236011	Creactive Protein
2	rs140521893	0	37443294	T	C	0.000128516	Creactive Protein
8	rs4840427	0	9435825	C	T	0.000231166	Creactive Protein
6	rs377763	0	32199144	A	C	0.000228551	Creactive Protein
2	rs4665347	0	27014522	A	C	0.000220567	Creactive Protein
2	rs79555884	0	26666134	G	A	0.000220933	Creactive Protein
14	rs35462620	0	73241476	A	G	0.000221215	Creactive Protein
6	rs2894202	0	31233270	T	G	0.000221586	Creactive Protein
11	rs1851990	0	49413336	C	T	0.000221945	Creactive Protein
6	rs73424328	0	42230031	T	C	0.000222355	Creactive Protein
2	rs13031512	0	188670717	A	C	0.000222577	Creactive Protein
12	rs10506525	0	65783378	T	C	0.000228817	Creactive Protein
4	rs12505194	0	90462267	A	G	0.000224397	Creactive Protein
16	rs72782364	0	27209353	A	G	0.000226027	Creactive Protein
3	rs7643642	0	141909193	T	C	0.000226411	Creactive Protein
1	Affx-80291298	0	179311249	AT	A	0.000226503	Creactive Protein
3	rs7651039	0	15648004	T	C	0.000226803	Creactive Protein
1	rs74891147	0	219044040	G	T	0.000227181	Creactive Protein
7	rs73135288	0	55201536	G	T	0.000227258	Creactive Protein
11	rs61886102	0	63598242	G	C	0.00022832	Creactive Protein
6	Affx-28436304	0	30823760	C	T	0.000224798	Creactive Protein
15	rs113187804	0	98802022	T	G	0.00128675	Creactive Protein
12	rs73220272	0	121614227	C	T	0.000128321	Creactive Protein
18	rs12457889	0	47459845	A	G	0.000126939	Creactive Protein
17	rs76477327	0	42398997	T	C	5.0782e-05	Creactive Protein
15	rs907808	0	99280254	G	A	5.17038e-05	Creactive Protein
5	rs6595551	0	124139895	T	C	5.21073e-05	Creactive Protein
18	rs17657478	0	39365733	C	A	5.25838e-05	Creactive Protein
7	rs10243184	0	31761894	C	T	5.29608e-05	Creactive Protein
18	rs36030660	0	57735945	C	T	5.32756e-05	Creactive Protein
8	rs13282752	0	9789693	G	A	5.34064e-05	Creactive Protein
6	rs9275698	0	32687973	G	A	5.36777e-05	Creactive Protein
16	rs7542	0	30125840	C	G	5.37631e-05	Creactive Protein
3	rs116705269	0	83973668	A	G	5.41804e-05	Creactive Protein
6	rs12194095	0	26364520	T	C	5.45663e-05	Creactive Protein
2	rs10200201	0	112928815	A	G	5.46012e-05	Creactive Protein
2	rs10181913	0	114148449	A	C	5.48803e-05	Creactive Protein
9	rs2274780	0	127075021	C	T	5.50234e-05	Creactive Protein
6	rs994379	0	26305407	C	G	5.52237e-05	Creactive Protein
2	rs11127150	0	28627629	T	C	5.07286e-05	Creactive Protein
8	rs2019960	0	129192271	C	T	5.0498e-05	Creactive Protein
16	rs1045814	0	89762915	T	C	5.01604e-05	Creactive Protein
5	rs8177447	0	150407456	T	C	4.96902e-05	Creactive Protein
6	rs144826968	0	31105857	A	AG	4.46261e-05	Creactive Protein
3	rs572169	0	172165727	T	C	4.49014e-05	Creactive Protein
6	rs13208578	0	98572976	C	T	4.55826e-05	Creactive Protein
20	rs147125058	0	3127441	G	A	4.55926e-05	Creactive Protein
7	rs3735422	0	31732089	G	C	4.55978e-05	Creactive Protein
6	rs9357004	0	26303319	C	T	4.56288e-05	Creactive Protein
6	rs9357121	0	31240479	G	T	4.5868e-05	Creactive Protein
2	rs200450830	0	27804203	A	G	5.57617e-05	Creactive Protein
16	rs11648043	0	5234207	G	A	4.63887e-05	Creactive Protein
15	rs76263497	0	60878804	A	G	4.77621e-05	Creactive Protein
12	rs2066938	0	121160615	G	A	4.79371e-05	Creactive Protein
6	rs116518618	0	32594998	T	C	4.81312e-05	Creactive Protein
6	rs17789218	0	100600097	C	T	4.81734e-05	Creactive Protein
9	rs57989758	0	77255804	A	G	4.84871e-05	Creactive Protein
7	rs2023691	0	113439283	C	T	4.87269e-05	Creactive Protein
2	rs62104180	0	466003	A	G	4.87621e-05	Creactive Protein
19	rs12985029	0	51713365	A	G	4.76808e-05	Creactive Protein
12	rs61921506	0	65856899	T	C	4.44783e-05	Creactive Protein
6	rs2394427	0	31019562	A	G	5.60169e-05	Creactive Protein
8	rs1474516	0	116955558	A	G	5.63835e-05	Creactive Protein
12	rs4964461	0	106719914	T	C	6.44185e-05	Creactive Protein
19	rs11673516	0	46059364	G	T	6.4603e-05	Creactive Protein
3	rs17765780	0	55934415	T	C	6.49605e-05	Creactive Protein
1	rs1537818	0	39647038	G	A	6.49719e-05	Creactive Protein
1	rs74752444	0	35235502	T	C	6.55235e-05	Creactive Protein
12	rs113838402	0	121601748	T	C	6.63362e-05	Creactive Protein
10	rs2986059	0	105272025	G	A	6.64268e-05	Creactive Protein
1	rs3738298	0	112329551	T	G	6.66517e-05	Creactive Protein
12	rs11113768	0	108558344	G	A	6.68393e-05	Creactive Protein
6	rs129653	0	32931536	C	T	6.68671e-05	Creactive Protein
2	rs13387905	0	37728625	G	A	6.69818e-05	Creactive Protein
7	rs74853517	0	105677166	C	T	6.74833e-05	Creactive Protein
2	rs12711742	0	113571072	C	G	6.7693e-05	Creactive Protein
6	rs41269257	0	27277212	A	C	6.80646e-05	Creactive Protein
7	rs117026326	0	74126034	T	C	6.81434e-05	Creactive Protein
7	rs34699890	0	100790412	A	G	6.4253e-05	Creactive Protein
5	rs114465479	0	64572030	C	T	6.35383e-05	Creactive Protein
11	rs10835211	0	27701365	A	G	6.26822e-05	Creactive Protein
2	rs114561889	0	28261053	T	C	6.24831e-05	Creactive Protein
8	rs898137	0	9261356	A	T	5.69493e-05	Creactive Protein
1	rs7523242	0	55498949	T	C	5.77603e-05	Creactive Protein
7	rs3800773	0	129957769	A	G	5.80607e-05	Creactive Protein
8	rs1493042	0	18205516	A	C	5.90777e-05	Creactive Protein
8	rs7002992	0	103676605	C	T	5.91227e-05	Creactive Protein
9	rs80188784	0	104118714	T	C	5.9353e-05	Creactive Protein
6	rs3756772	0	116325142	T	C	5.95339e-05	Creactive Protein
4	rs13114613	0	54969739	C	G	5.63538e-05	Creactive Protein
8	rs1390525	0	107028156	C	T	5.96542e-05	Creactive Protein
1	rs60517797	0	154642224	C	T	5.96999e-05	Creactive Protein
18	rs6508550	0	26141566	C	T	5.9812e-05	Creactive Protein
20	rs117477364	0	50254067	A	G	6.01185e-05	Creactive Protein
7	rs116826605	0	74337634	A	G	6.06051e-05	Creactive Protein
10	rs12218638	0	73975593	C	T	6.0641e-05	Creactive Protein
21	rs16995231	0	17640303	G	A	6.16757e-05	Creactive Protein
13	rs117219811	0	94408912	T	G	6.18936e-05	Creactive Protein
4	rs994597	0	18459846	T	G	5.96703e-05	Creactive Protein
6	rs2905722	0	31449327	A	G	6.8604e-05	Creactive Protein
2	rs76649658	0	27323963	G	T	4.43983e-05	Creactive Protein
14	rs72726195	0	73053418	A	G	4.40218e-05	Creactive Protein
6	rs9277952	0	33204274	A	G	3.15217e-05	Creactive Protein
12	rs117468623	0	120688572	C	T	3.16593e-05	Creactive Protein
3	rs7349528	0	142124169	G	A	3.16987e-05	Creactive Protein
1	rs72652923	0	21171386	G	A	3.18108e-05	Creactive Protein
12	rs116877397	0	121162996	T	C	3.19755e-05	Creactive Protein
9	rs13283119	0	133911488	A	G	3.25749e-05	Creactive Protein
6	rs1049281	0	31236567	T	C	3.26581e-05	Creactive Protein
6	rs201899866	0	46679232	T	C	3.30245e-05	Creactive Protein
6	rs1480380	0	32913246	T	C	3.30849e-05	Creactive Protein
1	rs116805289	0	154510155	C	A	3.33653e-05	Creactive Protein
6	rs3129716	0	32657436	C	T	3.34254e-05	Creactive Protein
10	rs143797383	0	71074300	A	G	3.36008e-05	Creactive Protein
16	rs2447920	0	8971091	G	A	3.36475e-05	Creactive Protein
5	rs34620659	0	104768926	C	T	3.38238e-05	Creactive Protein
5	rs832582	0	56177743	G	A	3.38743e-05	Creactive Protein
1	rs61773639	0	15277493	T	C	3.13995e-05	Creactive Protein
9	rs17567909	0	139369212	A	G	3.06322e-05	Creactive Protein
14	rs4899275	0	69437558	C	T	3.03e-05	Creactive Protein
8	rs1011158	0	9104831	A	G	3.02989e-05	Creactive Protein
8	rs2385092	0	126346977	A	G	2.67476e-05	Creactive Protein
9	rs11145766	0	139404895	T	C	2.67616e-05	Creactive Protein
12	rs1800693	0	6440009	C	T	2.69058e-05	Creactive Protein
1	rs12088813	0	66407700	C	A	2.72959e-05	Creactive Protein
6	rs2001099	0	32383633	C	G	2.75133e-05	Creactive Protein
16	rs11075253	0	15148646	A	C	2.75451e-05	Creactive Protein
13	rs78963166	0	64013455	T	C	2.76756e-05	Creactive Protein
17	Affx-14329587	0	7221385	G	A	3.40814e-05	Creactive Protein
6	rs204989	0	32161852	A	G	2.80981e-05	Creactive Protein
1	rs7528114	0	65805144	G	A	2.84196e-05	Creactive Protein
16	rs34213105	0	27333381	C	A	2.85086e-05	Creactive Protein
16	rs58856116	0	51688580	G	A	2.87055e-05	Creactive Protein
1	rs12057658	0	34421567	G	A	2.87165e-05	Creactive Protein
17	rs2292642	0	76395430	C	T	2.90764e-05	Creactive Protein
2	rs74439530	0	113360594	T	G	2.91351e-05	Creactive Protein
1	rs75164063	0	154036161	A	G	2.95912e-05	Creactive Protein
2	rs11127147	0	28588856	T	G	2.82586e-05	Creactive Protein
5	rs77704739	0	52080909	C	T	4.4234e-05	Creactive Protein
14	rs8007249	0	73212317	G	A	3.43789e-05	Creactive Protein
6	rs2451715	0	26655821	C	T	3.56673e-05	Creactive Protein
1	rs72655371	0	247619261	C	T	4.04096e-05	Creactive Protein
6	rs915664	0	30794617	C	T	4.04161e-05	Creactive Protein
12	rs201410	0	99300340	G	A	4.07423e-05	Creactive Protein
11	rs117249465	0	101918512	T	C	4.10809e-05	Creactive Protein
8	rs615171	0	9796189	T	C	4.20125e-05	Creactive Protein
6	rs204995	0	32154285	G	A	4.24846e-05	Creactive Protein
2	rs80062637	0	230605480	T	C	4.24961e-05	Creactive Protein
2	Affx-36290529	0	27423913	A	G	4.25346e-05	Creactive Protein
6	rs17190769	0	31127037	T	C	4.2582e-05	Creactive Protein
9	rs4379550	0	139376426	G	A	4.26542e-05	Creactive Protein
2	rs6734610	0	114017029	G	A	4.26636e-05	Creactive Protein
6	rs1061625	0	28891458	C	T	4.28182e-05	Creactive Protein
1	rs75564621	0	91546448	T	G	4.29041e-05	Creactive Protein
16	rs8045829	0	19271032	T	G	4.36989e-05	Creactive Protein
2	rs17758075	0	28145159	T	G	4.38041e-05	Creactive Protein
12	rs774211	0	56920939	C	T	4.02009e-05	Creactive Protein
17	rs1801175	0	41055964	T	C	3.96317e-05	Creactive Protein
11	rs1562990	0	60023087	C	A	3.93791e-05	Creactive Protein
16	rs9926296	0	89818089	A	G	3.93474e-05	Creactive Protein
16	rs6500437	0	89789898	C	T	3.58987e-05	Creactive Protein
8	rs72722639	0	126438141	C	T	3.59504e-05	Creactive Protein
3	rs35643777	0	196050834	T	C	3.60261e-05	Creactive Protein
20	rs8957	0	62373707	G	T	3.61609e-05	Creactive Protein
2	rs11682713	0	27491111	C	T	3.65826e-05	Creactive Protein
17	rs7218751	0	77796437	G	A	3.67033e-05	Creactive Protein
2	rs60157471	0	113792252	A	G	3.70555e-05	Creactive Protein
8	rs804280	0	11612698	C	A	3.49684e-05	Creactive Protein
6	rs3819721	0	32804798	A	G	3.75128e-05	Creactive Protein
13	rs117706518	0	113958563	C	G	3.77948e-05	Creactive Protein
17	rs56395298	0	38847750	C	T	3.78798e-05	Creactive Protein
10	rs117569495	0	73593517	A	C	3.78862e-05	Creactive Protein
12	rs2230912	0	121622196	G	A	3.83328e-05	Creactive Protein
2	rs879710	0	113716222	G	T	3.89506e-05	Creactive Protein
15	rs17191491	0	60844847	G	A	3.92462e-05	Creactive Protein
21	rs378108	0	40469520	G	A	3.92693e-05	Creactive Protein
14	rs12161899	0	72954671	T	G	3.76236e-05	Creactive Protein
1	rs3027074	0	159190860	G	A	6.86233e-05	Creactive Protein
2	rs66485845	0	27015610	C	CCA	6.90431e-05	Creactive Protein
1	rs4658359	0	89847372	G	T	6.98421e-05	Creactive Protein
11	rs198460	0	61524974	A	G	0.000105252	Creactive Protein
2	rs6547816	0	28169597	T	C	0.000105446	Creactive Protein
1	rs147394161	0	21924946	C	T	0.000105785	Creactive Protein
3	rs9862164	0	94247735	T	C	0.000106161	Creactive Protein
2	rs114693875	0	200323452	G	A	0.000106733	Creactive Protein
3	rs12485738	0	56865776	A	G	0.000108199	Creactive Protein
17	rs2292749	0	40818584	T	C	0.000108496	Creactive Protein
6	rs17500510	0	32712818	A	G	0.000108589	Creactive Protein
1	rs4654887	0	21234923	T	C	0.000109277	Creactive Protein
12	rs77205232	0	121231816	C	A	0.000109522	Creactive Protein
12	rs77991670	0	120821137	G	A	0.000110501	Creactive Protein
8	rs11998591	0	10002754	A	C	0.000110729	Creactive Protein
19	rs17356664	0	45740771	T	C	0.000111124	Creactive Protein
16	rs3751859	0	81735012	A	G	0.000111153	Creactive Protein
16	rs4985446	0	69880293	C	T	0.000111414	Creactive Protein
12	rs200744656	0	9021147	A	G	0.000104298	Creactive Protein
1	rs1890326	0	211376211	A	C	0.000104034	Creactive Protein
16	rs6499270	0	69917740	C	T	0.000104032	Creactive Protein
19	rs16986050	0	55401170	G	A	0.000103396	Creactive Protein
2	rs10221833	0	165577164	C	G	9.85436e-05	Creactive Protein
11	rs7124681	0	47529947	A	C	9.91615e-05	Creactive Protein
2	rs10169925	0	113014605	A	G	9.94752e-05	Creactive Protein
1	rs61806853	0	154154587	C	T	9.95445e-05	Creactive Protein
11	rs7101761	0	49598178	G	A	9.95751e-05	Creactive Protein
14	rs3890086	0	99713546	A	C	0.00010019	Creactive Protein
1	rs6588180	0	66498299	A	C	0.000101293	Creactive Protein
4	rs59344368	0	115392367	A	G	0.000111859	Creactive Protein
2	rs35341582	0	174665635	G	T	0.000101379	Creactive Protein
16	rs118007160	0	73993266	C	T	0.000102166	Creactive Protein
20	rs200924846	0	33574773	G	A	0.000102454	Creactive Protein
19	rs10405086	0	45627235	T	C	0.000102744	Creactive Protein
19	rs1661167	0	45052068	G	A	0.000102749	Creactive Protein
18	rs8087282	0	27464258	A	G	0.00010298	Creactive Protein
14	rs8012292	0	69981608	A	C	0.000102991	Creactive Protein
5	rs55687269	0	174433756	T	C	0.000103253	Creactive Protein
3	rs79810750	0	81488842	T	G	0.000101817	Creactive Protein
12	rs76635593	0	132878998	T	C	9.81647e-05	Creactive Protein
3	rs4680347	0	156959263	G	A	0.000112969	Creactive Protein
6	rs9268103	0	32245370	A	G	0.000113415	Creactive Protein
17	rs11077359	0	76343961	T	C	0.000121483	Creactive Protein
9	rs10982123	0	117011093	G	A	0.000121676	Creactive Protein
6	rs2242656	0	31614102	C	T	0.000121694	Creactive Protein
8	rs56135405	0	8974673	G	A	0.000122131	Creactive Protein
1	rs72650882	0	21040310	C	T	0.000122553	Creactive Protein
9	rs34425544	0	129508022	A	G	0.000122661	Creactive Protein
7	rs3779003	0	2184902	T	C	0.000122803	Creactive Protein
6	rs56056026	0	41980937	C	G	0.000122906	Creactive Protein
10	rs2274340	0	104853577	C	T	0.000123518	Creactive Protein
15	rs35853021	0	58680643	T	G	0.000123939	Creactive Protein
4	rs4513550	0	154765293	C	T	0.000124109	Creactive Protein
6	rs1265048	0	31081409	C	T	0.000125209	Creactive Protein
4	rs62355160	0	167672408	T	C	0.000126044	Creactive Protein
19	rs2075803	0	51628529	A	G	0.000126447	Creactive Protein
15	rs8033014	0	50437063	G	A	0.00012654	Creactive Protein
6	rs68600	0	32903724	T	C	0.000120793	Creactive Protein
6	rs28693951	0	32714732	T	C	0.000120754	Creactive Protein
3	rs11571882	0	42298834	C	G	0.000120403	Creactive Protein
12	rs35820500	0	105128276	A	G	0.000120182	Creactive Protein
2	rs77138260	0	113901928	T	C	0.000113784	Creactive Protein
1	rs115348712	0	215429907	A	G	0.000114327	Creactive Protein
5	rs10037634	0	62385531	C	T	0.000114393	Creactive Protein
11	rs10792318	0	61531443	G	A	0.000115415	Creactive Protein
8	rs56282088	0	81502336	A	G	0.000115828	Creactive Protein
19	rs3764613	0	46896217	A	G	0.000116142	Creactive Protein
13	rs117081002	0	87333824	A	C	0.000116165	Creactive Protein
11	rs78800237	0	31914369	A	G	0.000113206	Creactive Protein
6	rs7767167	0	32765182	G	A	0.000116467	Creactive Protein
12	rs76938320	0	56088671	A	G	0.000117551	Creactive Protein
5	rs325874	0	41054934	G	A	0.000118342	Creactive Protein
14	rs1209156	0	102079435	G	A	0.000118534	Creactive Protein
6	rs2524070	0	31244520	A	G	0.000119014	Creactive Protein
11	rs10894604	0	132641746	G	T	0.000119061	Creactive Protein
7	rs111457769	0	74482794	C	T	0.000119202	Creactive Protein
5	rs79100248	0	167814575	G	A	0.000119689	Creactive Protein
15	rs9788721	0	78802869	C	T	0.000116653	Creactive Protein
12	rs2909067	0	22255576	T	C	9.78874e-05	Creactive Protein
3	rs12638147	0	172196147	C	G	9.76403e-05	Creactive Protein
18	rs16949171	0	45920214	A	G	9.71524e-05	Creactive Protein
16	rs111460975	0	89434541	G	A	7.71799e-05	Creactive Protein
2	rs1374161	0	114034627	A	G	7.73306e-05	Creactive Protein
6	rs17197024	0	31115965	T	C	7.73698e-05	Creactive Protein
8	rs9657521	0	11830502	C	A	7.77177e-05	Creactive Protein
6	rs1408272	0	25842951	G	T	7.77688e-05	Creactive Protein
3	rs17665316	0	7616175	G	A	7.85084e-05	Creactive Protein
11	rs7481311	0	27583129	T	C	7.8673e-05	Creactive Protein
6	rs3807039	0	32078373	C	A	8.05434e-05	Creactive Protein
2	rs11123900	0	102281807	C	G	8.22525e-05	Creactive Protein
3	rs17554211	0	142542449	T	G	8.25331e-05	Creactive Protein
2	rs34357249	0	105897841	C	G	8.27309e-05	Creactive Protein
15	rs62020698	0	43237414	T	C	8.27882e-05	Creactive Protein
7	rs59599781	0	113472338	A	C	8.29472e-05	Creactive Protein
6	rs2247056	0	31265490	T	C	8.32849e-05	Creactive Protein
11	rs34998830	0	56654028	C	T	8.37397e-05	Creactive Protein
12	rs4767878	0	120564999	A	G	7.68823e-05	Creactive Protein
3	rs2470548	0	15737689	G	A	7.65013e-05	Creactive Protein
1	rs2092933	0	23711376	C	T	7.56439e-05	Creactive Protein
6	rs2270190	0	31080586	G	A	7.51992e-05	Creactive Protein
6	rs2516470	0	31407331	G	C	6.99024e-05	Creactive Protein
6	rs3806155	0	32373378	T	A	7.02267e-05	Creactive Protein
2	rs2358087	0	174056241	G	A	7.05934e-05	Creactive Protein
2	rs12998646	0	174839351	A	G	7.07182e-05	Creactive Protein
7	rs196594	0	36327317	T	C	7.0803e-05	Creactive Protein
5	rs3811989	0	150514920	C	A	7.11976e-05	Creactive Protein
8	rs2961110	0	103508075	T	C	7.15472e-05	Creactive Protein
11	rs76301831	0	132918867	C	T	8.38825e-05	Creactive Protein
14	rs34696996	0	73199325	T	C	7.20958e-05	Creactive Protein
3	rs145606706	0	120500099	T	C	7.34529e-05	Creactive Protein
6	rs7766641	0	26184102	A	G	7.34972e-05	Creactive Protein
5	rs76858630	0	57622342	A	G	7.36844e-05	Creactive Protein
5	Affx-80226067	0	194842	T	C	7.37226e-05	Creactive Protein
11	rs6484320	0	27703188	T	A	7.38875e-05	Creactive Protein
16	rs11075747	0	69940361	A	G	7.41831e-05	Creactive Protein
6	rs28530648	0	32527079	C	A	7.44731e-05	Creactive Protein
2	rs62193922	0	161503033	C	T	7.22984e-05	Creactive Protein
17	Affx-80298539	0	40820276	AG	A	8.40277e-05	Creactive Protein
10	rs74755546	0	156142	G	C	8.44772e-05	Creactive Protein
11	rs73005694	0	111239531	G	A	8.46937e-05	Creactive Protein
4	rs75002763	0	160327719	G	C	9.09744e-05	Creactive Protein
17	Affx-14156332	0	62019103	T	G	9.1881e-05	Creactive Protein
6	rs10456048	0	26691642	C	G	9.20568e-05	Creactive Protein
10	rs17620218	0	60050453	G	A	9.21582e-05	Creactive Protein
2	rs76389741	0	239846072	G	A	9.22835e-05	Creactive Protein
19	rs7256951	0	46076226	T	C	9.33187e-05	Creactive Protein
16	rs34835	0	28499291	G	A	9.34036e-05	Creactive Protein
8	rs79634415	0	126344793	T	C	9.09468e-05	Creactive Protein
3	rs2633730	0	53740699	T	C	9.35609e-05	Creactive Protein
2	rs4252041	0	113890610	T	C	9.57591e-05	Creactive Protein
8	rs17729317	0	116695893	A	G	9.58223e-05	Creactive Protein
6	rs3129923	0	32333195	A	G	9.6166e-05	Creactive Protein
2	rs13021607	0	102824726	A	G	9.62009e-05	Creactive Protein
1	rs6687758	0	222164948	G	A	9.66168e-05	Creactive Protein
9	rs2297409	0	107576246	A	G	9.68394e-05	Creactive Protein
17	rs4985726	0	16863638	G	C	9.71396e-05	Creactive Protein
8	rs6999694	0	9040306	A	C	9.37071e-05	Creactive Protein
8	rs76853955	0	49028667	T	A	0.000126973	Creactive Protein
1	rs77993403	0	154316996	A	G	9.03802e-05	Creactive Protein
6	rs9369305	0	41670608	T	C	8.9953e-05	Creactive Protein
18	rs35981845	0	57758860	G	A	8.51076e-05	Creactive Protein
16	rs2647969	0	51666146	G	T	8.51189e-05	Creactive Protein
9	rs11265822	0	92196502	G	A	8.52666e-05	Creactive Protein
4	rs115912396	0	64380214	T	G	8.54875e-05	Creactive Protein
5	rs17207632	0	137989712	G	A	8.55727e-05	Creactive Protein
2	rs6743744	0	113739532	G	A	8.56708e-05	Creactive Protein
9	rs74602773	0	114038806	A	G	8.64313e-05	Creactive Protein
1	rs116378369	0	240881698	T	C	9.01999e-05	Creactive Protein
4	rs12650175	0	55008126	G	A	8.72839e-05	Creactive Protein
16	rs1968752	0	28631585	T	G	8.79794e-05	Creactive Protein
19	rs2965109	0	45225345	T	C	8.91965e-05	Creactive Protein
2	Affx-18446674	0	169830328	A	G	8.92995e-05	Creactive Protein
2	rs7567400	0	69981295	A	G	8.94182e-05	Creactive Protein
2	rs72988622	0	240146546	T	C	8.95345e-05	Creactive Protein
6	rs7383287	0	32783086	G	A	8.9583e-05	Creactive Protein
18	rs11665567	0	77563334	A	G	8.96088e-05	Creactive Protein
11	rs925946	0	27667202	T	G	8.78744e-05	Creactive Protein
16	rs201554059	0	70867931	T	C	0.00128741	Creactive Protein
1	rs1341665	0	159691559	A	G	2.06915e-251	Creactive Protein
13	rs2185468	0	77666176	A	C	0.00128846	Creactive Protein
1	rs112838769	0	104110651	T	C	0.00310852	Creactive Protein
4	Affx-52339532	0	52938245	CT	C	0.00310918	Creactive Protein
18	rs2132638	0	38871474	G	A	0.00310931	Creactive Protein
14	rs12587651	0	29223074	C	A	0.00310957	Creactive Protein
1	rs12729030	0	40308052	C	T	0.00311191	Creactive Protein
8	rs6557858	0	25553383	C	T	0.00311318	Creactive Protein
19	rs8104920	0	52665260	G	A	0.00311341	Creactive Protein
10	rs72820803	0	64761387	T	C	0.00311535	Creactive Protein
4	rs16887775	0	12902074	G	A	0.00311805	Creactive Protein
6	rs28366130	0	31363805	C	A	0.00311963	Creactive Protein
4	rs73794751	0	7733748	G	A	0.00311968	Creactive Protein
15	rs62004596	0	73921154	C	T	0.00311992	Creactive Protein
9	rs35603635	0	137323202	T	G	0.00312073	Creactive Protein
19	rs200937681	0	50154311	T	C	0.00312199	Creactive Protein
6	rs4620132	0	98662128	A	G	0.00312202	Creactive Protein
18	rs2194633	0	70744164	G	A	0.00310828	Creactive Protein
9	Affx-33012141	0	110005676	T	C	0.00310824	Creactive Protein
4	rs76962239	0	71844283	T	C	0.00310678	Creactive Protein
4	rs1533337	0	11267353	T	C	0.00310628	Creactive Protein
6	rs6921226	0	162128543	G	A	0.00308257	Creactive Protein
8	rs117854534	0	109418350	C	A	0.003083	Creactive Protein
10	rs200962125	0	35896836	A	G	0.00308532	Creactive Protein
4	rs116355514	0	66397880	T	C	0.00308625	Creactive Protein
18	rs11152214	0	57854144	C	A	0.00308758	Creactive Protein
1	rs16845664	0	173281728	A	G	0.00308792	Creactive Protein
1	rs72735416	0	199481478	G	T	0.00308842	Creactive Protein
9	rs72719036	0	72236131	C	A	0.00312265	Creactive Protein
2	rs17396558	0	33245903	C	T	0.0030898	Creactive Protein
3	rs73094016	0	53829355	G	A	0.00309548	Creactive Protein
11	rs78371081	0	131495136	T	C	0.003099	Creactive Protein
1	rs950164	0	158549449	A	C	0.00310055	Creactive Protein
11	rs297055	0	55563900	C	T	0.00310185	Creactive Protein
6	rs114024083	0	33059089	A	G	0.00310258	Creactive Protein
1	rs11120575	0	206626607	G	A	0.00310291	Creactive Protein
3	rs115074091	0	110995009	A	G	0.00310603	Creactive Protein
7	rs887011	0	67125308	C	T	0.00309437	Creactive Protein
17	rs78396339	0	42035318	T	C	0.00308176	Creactive Protein
14	rs117029461	0	54634566	C	G	0.00312526	Creactive Protein
3	rs79063782	0	9599496	G	A	0.00312702	Creactive Protein
1	rs74558526	0	159742339	G	A	0.00315889	Creactive Protein
5	rs76970826	0	178866050	A	G	0.00316088	Creactive Protein
14	rs1168540	0	38844207	T	C	0.00316203	Creactive Protein
7	rs117324428	0	1902531	T	C	0.00316218	Creactive Protein
5	rs72815830	0	144604255	A	G	0.00316394	Creactive Protein
20	rs761042	0	8795506	A	G	0.00316735	Creactive Protein
3	rs74950322	0	9722623	C	T	0.00316797	Creactive Protein
11	rs11024621	0	18340241	G	T	0.00316815	Creactive Protein
18	rs9957953	0	23529585	C	A	0.00316841	Creactive Protein
14	rs2383409	0	33368778	C	T	0.00317106	Creactive Protein
8	rs78876270	0	8724296	C	A	0.00317259	Creactive Protein
1	rs78505995	0	63197952	A	G	0.00317331	Creactive Protein
5	rs10075041	0	34453381	C	T	0.00317396	Creactive Protein
14	rs4905179	0	94795492	G	A	0.00317425	Creactive Protein
8	rs4466373	0	110085866	T	C	0.00317582	Creactive Protein
14	rs61744208	0	67759282	A	C	0.00315833	Creactive Protein
4	rs116550778	0	168508673	T	C	0.00315817	Creactive Protein
11	rs61920525	0	92984924	T	C	0.00315562	Creactive Protein
13	rs17822733	0	28287105	C	T	0.00315533	Creactive Protein
12	rs3782262	0	124883884	T	C	0.00312867	Creactive Protein
16	rs11150388	0	81491081	G	A	0.0031293	Creactive Protein
11	rs2269328	0	4407725	G	A	0.00313025	Creactive Protein
11	rs117694560	0	9118103	A	G	0.00313352	Creactive Protein
20	rs1546920	0	50200782	T	C	0.00313835	Creactive Protein
4	rs1860673	0	14385809	C	T	0.00313981	Creactive Protein
6	rs2844805	0	29940679	A	G	0.00314226	Creactive Protein
17	rs117118404	0	69427838	T	C	0.0031254	Creactive Protein
9	rs118065941	0	109965312	T	C	0.00314486	Creactive Protein
1	rs79209830	0	246317372	A	T	0.003148	Creactive Protein
16	Affx-52355869	0	71710587	A	AAG	0.0031489	Creactive Protein
3	rs3772489	0	59967022	A	G	0.00315013	Creactive Protein
2	rs115023726	0	65245889	A	G	0.0031504	Creactive Protein
15	rs3743266	0	60781513	C	T	0.0031504	Creactive Protein
1	rs7536138	0	158769849	C	A	0.00315105	Creactive Protein
12	rs11107052	0	93901290	G	A	0.00315505	Creactive Protein
15	Affx-52354633	0	60678297	GTAC	G	0.00314505	Creactive Protein
9	rs76315304	0	109912217	A	C	0.00317616	Creactive Protein
8	Affx-80235398	0	101717149	T	A	0.00307662	Creactive Protein
15	rs3885951	0	78825917	G	A	0.00307166	Creactive Protein
17	rs743591	0	40679439	C	T	0.00299564	Creactive Protein
17	rs59769430	0	1307664	A	G	0.00299568	Creactive Protein
5	rs6555548	0	8446336	A	G	0.00299659	Creactive Protein
6	rs75358387	0	104705139	C	T	0.00299688	Creactive Protein
10	rs4295957	0	5554663	C	T	0.00300259	Creactive Protein
11	rs10897253	0	62086073	A	G	0.00300324	Creactive Protein
3	rs116621571	0	4521221	T	C	0.003004	Creactive Protein
10	rs17515265	0	45432156	G	A	0.00300486	Creactive Protein
13	rs9528751	0	64973238	C	T	0.00300534	Creactive Protein
1	rs72694407	0	104046455	G	A	0.00300623	Creactive Protein
8	rs61745160	0	9229639	G	A	0.00300644	Creactive Protein
9	rs13291790	0	13970372	G	A	0.00301005	Creactive Protein
20	rs78155803	0	51909434	G	A	0.0030157	Creactive Protein
16	rs45530432	0	337655	G	A	0.00301603	Creactive Protein
5	rs7721671	0	176630984	T	C	0.0030195	Creactive Protein
2	rs12470470	0	167040212	C	T	0.00299531	Creactive Protein
6	rs2228210	0	12122174	G	A	0.00299428	Creactive Protein
9	rs290986	0	93563536	G	A	0.00299402	Creactive Protein
19	rs62101418	0	34351687	C	T	0.00299185	Creactive Protein
13	rs116882617	0	62833319	A	G	0.00297635	Creactive Protein
5	rs74385618	0	62522666	T	C	0.00297834	Creactive Protein
5	rs594140	0	172510520	C	T	0.00297892	Creactive Protein
1	rs17162551	0	27686621	T	C	0.00297894	Creactive Protein
7	rs73211013	0	86036277	A	G	0.00297961	Creactive Protein
11	rs78266445	0	130093084	G	A	0.00297986	Creactive Protein
11	rs948251	0	127864779	A	C	0.00298026	Creactive Protein
5	rs41352752	0	88029208	C	T	0.0030204	Creactive Protein
8	rs11249999	0	10251265	C	T	0.00298318	Creactive Protein
2	rs77704946	0	5274577	C	T	0.00298437	Creactive Protein
15	rs2068655	0	22990854	G	A	0.00298509	Creactive Protein
1	rs12744991	0	96163412	T	C	0.00298528	Creactive Protein
5	rs61385538	0	88935919	A	G	0.0029877	Creactive Protein
13	rs118131176	0	44262865	A	G	0.00298867	Creactive Protein
2	rs62129526	0	26249664	G	A	0.00298917	Creactive Protein
3	rs113204545	0	153815306	G	A	0.00299046	Creactive Protein
11	rs1806319	0	89037936	C	T	0.00298398	Creactive Protein
1	rs115516254	0	1127561	C	T	0.00307374	Creactive Protein
18	rs60690292	0	54964874	T	G	0.00302243	Creactive Protein
6	rs79850717	0	134002849	A	G	0.00302657	Creactive Protein
8	rs74315899	0	126283820	G	A	0.00305817	Creactive Protein
7	rs111033303	0	107315415	T	G	0.00305824	Creactive Protein
1	rs511753	0	90990889	A	G	0.0030606	Creactive Protein
13	rs9599847	0	72040031	A	G	0.00306185	Creactive Protein
1	rs61750130	0	94496666	A	G	0.00306199	Creactive Protein
20	rs159787	0	4348505	G	A	0.00306228	Creactive Protein
6	rs114878846	0	38743407	T	C	0.00306285	Creactive Protein
5	rs77708991	0	42135993	C	A	0.00306538	Creactive Protein
5	rs13163686	0	27098078	G	A	0.00306539	Creactive Protein
19	rs117583762	0	46835828	G	C	0.00306567	Creactive Protein
4	rs35582924	0	178964015	G	T	0.00306586	Creactive Protein
5	rs739700	0	136739724	G	A	0.00306594	Creactive Protein
11	rs10902230	0	918219	G	A	0.00306799	Creactive Protein
3	rs7610579	0	13680959	A	G	0.00306943	Creactive Protein
10	rs7083450	0	103984060	C	T	0.00307068	Creactive Protein
11	rs117840491	0	100722754	C	T	0.00305536	Creactive Protein
5	rs250824	0	31611365	T	C	0.00305229	Creactive Protein
5	rs4700645	0	63929649	G	A	0.00305188	Creactive Protein
2	rs6748429	0	114135023	C	T	0.00305036	Creactive Protein
12	rs12320589	0	28275831	T	C	0.00302913	Creactive Protein
10	rs7090198	0	103608495	A	G	0.00303087	Creactive Protein
7	rs117036778	0	68576123	T	C	0.00303114	Creactive Protein
16	rs62035581	0	29344690	T	C	0.00303268	Creactive Protein
1	rs12072739	0	98315893	G	A	0.00303547	Creactive Protein
12	rs116490229	0	67316133	A	C	0.00303589	Creactive Protein
22	rs112787232	0	18299137	A	G	0.00303605	Creactive Protein
16	rs118138240	0	810921	T	C	0.003023	Creactive Protein
14	rs79703807	0	84136554	A	C	0.0030392	Creactive Protein
6	rs9342002	0	85534582	G	A	0.00304011	Creactive Protein
20	rs117299050	0	13738891	C	T	0.00304234	Creactive Protein
6	rs7765827	0	137256310	T	C	0.00304414	Creactive Protein
9	rs62544266	0	4726759	A	G	0.00304569	Creactive Protein
12	rs75237791	0	133417866	A	G	0.00304588	Creactive Protein
2	rs16866915	0	180541428	C	A	0.00304743	Creactive Protein
12	rs11052175	0	32843868	G	C	0.00304918	Creactive Protein
9	rs80243781	0	114290716	A	G	0.00303948	Creactive Protein
11	rs77897235	0	25607456	G	A	0.00297502	Creactive Protein
15	rs893615	0	90340719	G	A	0.0031765	Creactive Protein
13	rs4238129	0	30532001	T	G	0.0031787	Creactive Protein
11	rs78530725	0	120169744	T	C	0.00328681	Creactive Protein
7	rs227921	0	23648542	T	G	0.00329274	Creactive Protein
12	rs12579703	0	24023486	G	T	0.00329289	Creactive Protein
2	rs114267063	0	28444712	A	G	0.00329514	Creactive Protein
16	rs11647819	0	5044649	G	T	0.00329885	Creactive Protein
13	rs9530027	0	73114587	C	T	0.00330068	Creactive Protein
11	rs72983874	0	106503384	G	A	0.00330517	Creactive Protein
11	rs12417169	0	59907101	C	T	0.00330632	Creactive Protein
20	rs2426913	0	59359142	G	A	0.00330806	Creactive Protein
10	rs58876657	0	62430277	C	T	0.00330821	Creactive Protein
21	rs3787728	0	37443893	T	C	0.00331082	Creactive Protein
10	rs7068793	0	87108653	G	A	0.00331371	Creactive Protein
3	rs62236246	0	21817087	A	G	0.00331392	Creactive Protein
1	rs145118493	0	15833555	C	T	0.00331478	Creactive Protein
10	rs192583484	0	92922084	A	G	0.00331572	Creactive Protein
1	rs2297680	0	32156940	A	C	0.00328344	Creactive Protein
6	rs9968920	0	127529209	C	T	0.00328269	Creactive Protein
1	rs78032581	0	216797945	G	T	0.00328153	Creactive Protein
6	rs12662590	0	82562429	A	G	0.00328063	Creactive Protein
3	rs6440604	0	149090762	A	G	0.00325365	Creactive Protein
4	rs60961768	0	13788044	T	C	0.00325402	Creactive Protein
12	rs1466579	0	51479435	A	G	0.00325457	Creactive Protein
1	rs72700881	0	150616888	A	G	0.00325475	Creactive Protein
20	rs6139873	0	5903485	A	G	0.00325627	Creactive Protein
5	rs16901822	0	84818250	A	G	0.00325989	Creactive Protein
19	rs77156735	0	6986614	T	C	0.00326026	Creactive Protein
3	rs145430192	0	15071948	A	G	0.00331591	Creactive Protein
1	rs78967441	0	34899811	T	C	0.00326354	Creactive Protein
13	rs9568131	0	49493085	C	T	0.00326865	Creactive Protein
6	rs34933111	0	40397469	C	T	0.00327004	Creactive Protein
3	rs4588340	0	141496818	G	A	0.00327118	Creactive Protein
1	rs112883461	0	16369408	C	T	0.00327306	Creactive Protein
2	rs9287506	0	139609109	C	T	0.00327905	Creactive Protein
13	rs12584430	0	42171822	A	C	0.00327955	Creactive Protein
5	rs77661130	0	12290641	G	A	0.00328025	Creactive Protein
17	rs11571340	0	6908219	G	A	0.003266	Creactive Protein
1	rs115687350	0	187756342	G	A	0.0032516	Creactive Protein
11	rs34267186	0	117489181	T	C	0.00331976	Creactive Protein
10	rs77750045	0	83918209	A	G	0.00332258	Creactive Protein
5	rs72813742	0	179286216	T	G	0.00334517	Creactive Protein
1	rs77667186	0	153419760	T	C	0.0033452	Creactive Protein
13	rs7338423	0	93698462	A	G	0.00334801	Creactive Protein
1	rs4949223	0	32221913	A	G	0.00334943	Creactive Protein
19	rs201538611	0	38202513	A	AG	0.00334986	Creactive Protein
6	rs35376579	0	116867962	T	C	0.00335136	Creactive Protein
1	rs6587832	0	59083427	A	G	0.00335203	Creactive Protein
7	rs10254428	0	24244627	C	T	0.00335378	Creactive Protein
2	rs76847828	0	666466	G	A	0.00335384	Creactive Protein
5	rs76407881	0	31475086	G	A	0.00335391	Creactive Protein
3	rs2304451	0	186437661	C	G	0.00335451	Creactive Protein
4	rs11722385	0	6416705	G	T	0.0033557	Creactive Protein
3	rs6763243	0	169082175	C	T	0.00335671	Creactive Protein
7	rs2117347	0	1557967	C	T	0.00335728	Creactive Protein
11	rs61877710	0	26363311	G	T	0.00335775	Creactive Protein
11	rs12420732	0	4852009	A	G	0.0033449	Creactive Protein
21	rs143942852	0	45826588	T	C	0.00334465	Creactive Protein
2	rs34932134	0	74259436	A	G	0.00334374	Creactive Protein
4	Affx-24693330	0	57942588	T	C	0.00334247	Creactive Protein
12	rs56377521	0	105417888	G	A	0.00332262	Creactive Protein
11	rs12270763	0	5554825	G	A	0.00332284	Creactive Protein
3	rs550946	0	182581787	A	G	0.00332439	Creactive Protein
3	rs17531251	0	9576847	C	G	0.00332444	Creactive Protein
17	rs7219635	0	1270427	C	T	0.00332813	Creactive Protein
14	rs121918729	0	24731278	T	C	0.00332961	Creactive Protein
18	rs7233072	0	74762476	G	A	0.00333034	Creactive Protein
16	rs35360057	0	14514905	T	C	0.00332226	Creactive Protein
5	rs75615580	0	14794353	A	G	0.00333165	Creactive Protein
2	rs116005600	0	28649424	G	C	0.00333302	Creactive Protein
22	rs7290423	0	33894488	A	G	0.00333656	Creactive Protein
8	rs62492626	0	22439518	C	T	0.00333723	Creactive Protein
10	rs12357304	0	33973093	T	C	0.00333825	Creactive Protein
14	rs8009653	0	54358315	T	C	0.00334016	Creactive Protein
8	rs80189016	0	33425679	C	G	0.00334037	Creactive Protein
13	rs61965672	0	93968282	G	A	0.00334143	Creactive Protein
11	rs201412968	0	40136116	A	G	0.00333216	Creactive Protein
2	rs1553933	0	60509080	C	T	0.00317685	Creactive Protein
13	rs56147715	0	46496093	G	A	0.00325054	Creactive Protein
10	rs11248530	0	125204321	T	C	0.00324988	Creactive Protein
16	rs75792234	0	14327243	A	G	0.00320016	Creactive Protein
13	rs9528040	0	60356789	A	G	0.00320076	Creactive Protein
2	rs17338026	0	177258204	G	A	0.0032013	Creactive Protein
1	rs35063670	0	210865996	G	A	0.00320201	Creactive Protein
16	rs117998690	0	10115263	G	A	0.00320253	Creactive Protein
8	rs13280919	0	9692842	G	A	0.00320397	Creactive Protein
1	rs16859773	0	234016310	G	A	0.00320514	Creactive Protein
1	rs199641194	0	228481854	T	C	0.00320635	Creactive Protein
2	rs17833353	0	103324575	C	T	0.00320679	Creactive Protein
16	rs4781440	0	13349182	G	A	0.00320821	Creactive Protein
2	rs72848624	0	128139393	C	T	0.00320876	Creactive Protein
1	rs80318791	0	201911251	A	G	0.00320968	Creactive Protein
15	rs4482239	0	82111468	G	A	0.00320979	Creactive Protein
15	rs10518696	0	40898017	T	C	0.00321143	Creactive Protein
16	Affx-80297811	0	815020	CG	C	0.00321229	Creactive Protein
4	rs11933661	0	131013140	T	C	0.00319863	Creactive Protein
4	rs78252603	0	111790917	A	C	0.00319679	Creactive Protein
9	rs11787792	0	139252148	G	A	0.00319642	Creactive Protein
14	rs7158323	0	36875912	A	C	0.00319624	Creactive Protein
1	rs7543562	0	236306825	A	G	0.00317983	Creactive Protein
9	rs16909967	0	98296926	C	T	0.00318161	Creactive Protein
8	rs7829101	0	121053426	G	A	0.00318161	Creactive Protein
14	rs45465092	0	91681921	A	G	0.0031824	Creactive Protein
15	rs1189395	0	53767886	G	A	0.00318408	Creactive Protein
3	rs6444087	0	185621829	G	A	0.00318634	Creactive Protein
10	rs117746552	0	129799041	G	C	0.00319037	Creactive Protein
7	rs7789795	0	5929666	C	T	0.00321271	Creactive Protein
19	rs7259041	0	18123738	C	T	0.00319154	Creactive Protein
18	rs2848763	0	39080859	A	G	0.00319211	Creactive Protein
1	rs140808707	0	207648499	A	G	0.00319234	Creactive Protein
10	rs78675858	0	25354970	T	C	0.00319325	Creactive Protein
14	rs72720287	0	69724619	G	T	0.00319349	Creactive Protein
16	rs2965827	0	89457350	C	A	0.00319369	Creactive Protein
1	rs12064668	0	90235649	T	G	0.00319387	Creactive Protein
20	rs4810739	0	46584531	A	G	0.00319532	Creactive Protein
16	rs12931267	0	89818732	G	C	0.00319167	Creactive Protein
9	rs12377725	0	32640623	C	T	0.00324993	Creactive Protein
6	rs114330342	0	30600899	T	C	0.0032131	Creactive Protein
1	rs115494331	0	65849236	C	T	0.00321737	Creactive Protein
5	rs6888759	0	159184331	G	T	0.00323436	Creactive Protein
13	rs17065929	0	76812624	C	T	0.00323488	Creactive Protein
1	rs55933343	0	245248256	G	T	0.00323877	Creactive Protein
5	rs59273613	0	92461038	A	C	0.00323971	Creactive Protein
3	rs57172169	0	30118293	C	G	0.00323975	Creactive Protein
1	rs1856315	0	67005229	A	G	0.00324065	Creactive Protein
6	rs12207253	0	130761867	C	T	0.0032413	Creactive Protein
17	rs62050498	0	21415777	T	G	0.00324153	Creactive Protein
14	rs75892098	0	49519580	C	G	0.00324331	Creactive Protein
10	rs76263909	0	12149896	T	G	0.00324355	Creactive Protein
22	rs5756931	0	38546033	C	T	0.00324414	Creactive Protein
3	rs13085485	0	20709960	G	A	0.00324457	Creactive Protein
2	rs10178517	0	110049342	C	T	0.00324475	Creactive Protein
5	rs12516449	0	86176744	G	A	0.0032473	Creactive Protein
13	rs9563129	0	53597410	A	C	0.00324822	Creactive Protein
19	rs113708952	0	45595003	C	A	0.00323381	Creactive Protein
2	rs114243768	0	145870923	T	C	0.0032335	Creactive Protein
7	rs77327678	0	14650721	C	T	0.00323229	Creactive Protein
10	rs2388711	0	8344977	C	A	0.00323079	Creactive Protein
5	rs4242234	0	95486770	G	T	0.0032178	Creactive Protein
12	rs35334720	0	100058531	G	A	0.00321813	Creactive Protein
11	rs79783977	0	65591977	G	A	0.0032183	Creactive Protein
2	rs6719500	0	196825402	C	T	0.00321976	Creactive Protein
5	rs749629	0	41250721	G	A	0.00322064	Creactive Protein
22	rs74912875	0	46365928	A	G	0.00322272	Creactive Protein
1	rs7556427	0	40696754	G	A	0.00322324	Creactive Protein
1	rs2235703	0	40883523	T	C	0.0032169	Creactive Protein
5	rs17653429	0	3865308	G	A	0.00322349	Creactive Protein
19	rs16979595	0	45477381	A	G	0.00322616	Creactive Protein
20	rs73906923	0	40992602	C	T	0.00322743	Creactive Protein
8	rs17775215	0	103810054	A	G	0.00322784	Creactive Protein
12	rs76080889	0	53058422	T	C	0.00322981	Creactive Protein
2	rs78095521	0	7940136	T	C	0.00323027	Creactive Protein
3	rs11916172	0	90302223	T	G	0.00323052	Creactive Protein
20	rs6076598	0	4043286	A	G	0.00323063	Creactive Protein
2	rs75149973	0	145209293	G	T	0.00322565	Creactive Protein
2	rs192810274	0	206041244	G	A	0.00297148	Creactive Protein
5	rs80012995	0	133467990	T	C	0.00297125	Creactive Protein
12	rs4251545	0	44180295	A	G	0.00296708	Creactive Protein
10	rs140606887	0	123844834	G	A	0.00271726	Creactive Protein
1	rs2076492	0	10808587	G	A	0.00271752	Creactive Protein
1	rs828351	0	70860321	C	T	0.00271913	Creactive Protein
10	rs1570797	0	131971337	T	G	0.00271915	Creactive Protein
6	rs76250263	0	122348242	A	G	0.00272028	Creactive Protein
9	rs146597587	0	6255967	C	G	0.00272138	Creactive Protein
5	rs4895154	0	119649127	T	C	0.00272171	Creactive Protein
17	rs112404914	0	68837455	A	C	0.0027224	Creactive Protein
16	rs72775131	0	26657507	T	C	0.00272264	Creactive Protein
1	rs6425409	0	177054564	G	A	0.00272307	Creactive Protein
1	rs8192484	0	154541839	T	A	0.00272388	Creactive Protein
8	rs76794758	0	47052818	T	C	0.00272399	Creactive Protein
6	Affx-28459705	0	31555130	A	G	0.00272406	Creactive Protein
5	rs2546900	0	174568440	T	C	0.00272443	Creactive Protein
16	rs12917899	0	7144123	A	G	0.00272502	Creactive Protein
19	rs75878881	0	6356871	A	C	0.00271661	Creactive Protein
16	rs3859101	0	55867581	A	G	0.00271572	Creactive Protein
9	rs10981694	0	115986409	G	T	0.002714	Creactive Protein
2	rs3087395	0	100037832	C	T	0.00271348	Creactive Protein
1	rs6593920	0	205037676	G	T	0.00269603	Creactive Protein
4	rs1922869	0	161114166	G	A	0.00269653	Creactive Protein
15	rs8038528	0	101888593	G	A	0.00269858	Creactive Protein
2	rs116382753	0	207162033	G	A	0.00269942	Creactive Protein
17	rs17500235	0	40356360	G	T	0.00270058	Creactive Protein
15	rs16965771	0	38154285	G	A	0.00270155	Creactive Protein
10	rs10857720	0	134887040	A	G	0.00270179	Creactive Protein
16	rs2238526	0	89826723	G	A	0.00272522	Creactive Protein
19	rs117799858	0	15971039	A	G	0.00270577	Creactive Protein
4	rs16890313	0	14367685	G	A	0.00270941	Creactive Protein
12	rs34241893	0	130319560	T	C	0.00270971	Creactive Protein
9	rs75625667	0	110561239	G	T	0.0027104	Creactive Protein
17	rs8077638	0	1640793	T	C	0.00271041	Creactive Protein
11	rs174583	0	61609750	T	C	0.00271133	Creactive Protein
9	rs76629064	0	98148107	A	G	0.00271228	Creactive Protein
2	rs113039003	0	165632904	A	C	0.00271323	Creactive Protein
8	rs11249926	0	9355784	C	T	0.00270711	Creactive Protein
17	rs117617473	0	42371414	T	C	0.0026954	Creactive Protein
4	rs116093241	0	39008250	A	G	0.00272532	Creactive Protein
12	rs4766336	0	5169705	A	G	0.00272668	Creactive Protein
8	rs117236150	0	32203949	A	G	0.0027598	Creactive Protein
7	rs71532786	0	149321643	A	G	0.00276177	Creactive Protein
16	rs11859576	0	57146656	C	T	0.00276331	Creactive Protein
6	rs17622465	0	21335818	G	A	0.00276378	Creactive Protein
17	rs117406572	0	76555458	T	C	0.00276394	Creactive Protein
10	rs1553787	0	64776283	C	A	0.00276546	Creactive Protein
4	rs7660516	0	89686967	G	C	0.00276552	Creactive Protein
11	rs116986715	0	126573527	G	T	0.0027681	Creactive Protein
10	rs41296139	0	124330368	T	G	0.00276934	Creactive Protein
15	rs112994348	0	75698201	T	C	0.00277195	Creactive Protein
18	rs35505947	0	13954109	C	T	0.00277374	Creactive Protein
3	rs6764926	0	93978741	T	C	0.00277448	Creactive Protein
3	rs6807414	0	87983413	G	A	0.00277449	Creactive Protein
3	rs80349754	0	193078262	C	T	0.00277511	Creactive Protein
19	rs8106543	0	52732763	C	T	0.00277669	Creactive Protein
2	rs4549093	0	114574569	T	C	0.00275836	Creactive Protein
5	rs4377693	0	77647720	A	G	0.002756	Creactive Protein
12	rs6490191	0	118962509	G	A	0.00275533	Creactive Protein
1	rs4660388	0	40560320	A	G	0.0027549	Creactive Protein
22	rs4819664	0	18553542	T	G	0.00272892	Creactive Protein
9	rs189155181	0	112724145	A	G	0.00273113	Creactive Protein
8	rs11786513	0	88284473	T	C	0.00273248	Creactive Protein
1	rs78904621	0	88485101	C	T	0.00273328	Creactive Protein
12	rs76191003	0	47182531	T	C	0.00273755	Creactive Protein
3	rs3184886	0	195965509	C	T	0.00273834	Creactive Protein
6	rs9373085	0	134516019	A	C	0.00273928	Creactive Protein
10	rs118010763	0	19197015	C	T	0.00272579	Creactive Protein
3	rs6442412	0	13838507	T	C	0.00274369	Creactive Protein
21	rs10084620	0	48049163	A	G	0.00274684	Creactive Protein
20	rs80113248	0	18142462	G	A	0.00274899	Creactive Protein
19	rs3745764	0	37854580	T	C	0.00275	Creactive Protein
11	rs61890097	0	27901952	T	C	0.00275441	Creactive Protein
5	rs6601146	0	180293505	C	A	0.00275458	Creactive Protein
3	rs2101276	0	572805	C	T	0.00275459	Creactive Protein
18	rs12957814	0	26510203	A	G	0.00275469	Creactive Protein
1	rs3754096	0	198627652	A	G	0.00274408	Creactive Protein
19	rs2609895	0	44828468	T	G	0.00277855	Creactive Protein
1	rs1131820	0	154744852	A	G	0.00269259	Creactive Protein
3	rs76284581	0	62394160	A	G	0.00269124	Creactive Protein
9	rs56020829	0	114801866	C	T	0.002607	Creactive Protein
8	rs1050616	0	95262253	T	C	0.00260861	Creactive Protein
16	rs117504910	0	66202534	T	C	0.00261008	Creactive Protein
14	rs57167043	0	24823287	A	G	0.00261665	Creactive Protein
15	rs34340864	0	82058097	T	G	0.00261814	Creactive Protein
17	rs115407713	0	14934922	G	A	0.00261881	Creactive Protein
11	rs1551489	0	5114211	T	G	0.00261895	Creactive Protein
6	rs12189673	0	90046404	C	T	0.00261934	Creactive Protein
8	rs79841628	0	11125211	A	C	0.00261951	Creactive Protein
22	rs8139119	0	49189650	C	T	0.00261978	Creactive Protein
19	rs4801172	0	57051287	A	G	0.00262075	Creactive Protein
10	rs78189120	0	58296495	T	A	0.00262163	Creactive Protein
19	rs75220671	0	28858360	T	C	0.00262314	Creactive Protein
4	rs61794306	0	10717594	T	A	0.00262325	Creactive Protein
1	rs17104121	0	48534495	C	A	0.00262347	Creactive Protein
3	rs339716	0	42711655	A	G	0.00260692	Creactive Protein
11	rs12798964	0	26977103	G	C	0.00260541	Creactive Protein
19	rs201066519	0	9089960	A	C	0.00260502	Creactive Protein
3	rs6443897	0	183339208	T	C	0.00260446	Creactive Protein
5	rs76035224	0	134383984	C	T	0.00258986	Creactive Protein
8	rs2978456	0	42324765	C	T	0.00259151	Creactive Protein
1	rs10489671	0	157538725	A	G	0.00259169	Creactive Protein
4	rs79541792	0	151979814	A	C	0.00259345	Creactive Protein
18	rs12965465	0	35146667	G	T	0.00259369	Creactive Protein
16	rs7199453	0	85205909	G	A	0.0025964	Creactive Protein
5	rs17736733	0	169107017	T	C	0.00259659	Creactive Protein
19	rs45477999	0	757241	A	G	0.00262362	Creactive Protein
2	rs114195566	0	19269229	A	C	0.00259675	Creactive Protein
5	rs141789665	0	74021509	T	A	0.00259781	Creactive Protein
15	rs117814029	0	62637479	A	T	0.00259799	Creactive Protein
8	rs2974338	0	42391945	A	G	0.00259889	Creactive Protein
2	rs711244	0	37068428	T	C	0.00259925	Creactive Protein
3	rs1050274	0	186435370	A	G	0.00260011	Creactive Protein
2	rs77653702	0	11091364	A	G	0.00260066	Creactive Protein
16	rs40833	0	28510044	C	G	0.00260336	Creactive Protein
2	rs11124537	0	36978582	G	A	0.00259704	Creactive Protein
8	rs3808509	0	11163256	T	G	0.00269188	Creactive Protein
11	rs34103243	0	35771878	T	C	0.00262602	Creactive Protein
11	rs111716546	0	114768171	A	G	0.002631	Creactive Protein
14	rs10162481	0	50847900	G	A	0.00266926	Creactive Protein
3	rs62272818	0	160515586	A	G	0.00267102	Creactive Protein
16	rs11074666	0	25028055	G	A	0.00267212	Creactive Protein
1	rs61780018	0	39283085	A	G	0.00267222	Creactive Protein
11	rs12786220	0	21378056	T	C	0.00267237	Creactive Protein
15	rs28465011	0	50523757	T	G	0.00267381	Creactive Protein
11	rs7949566	0	126285301	A	G	0.00267403	Creactive Protein
4	rs11934054	0	174784668	C	A	0.00267448	Creactive Protein
8	rs117583850	0	142667045	G	A	0.00267632	Creactive Protein
15	rs1648348	0	50474766	A	C	0.00267818	Creactive Protein
10	rs7099858	0	128117765	A	G	0.00268007	Creactive Protein
16	rs141932401	0	84215434	T	C	0.00268391	Creactive Protein
5	rs28903090	0	131923673	T	G	0.00268584	Creactive Protein
3	rs1869244	0	5724531	A	G	0.00268695	Creactive Protein
2	rs11894406	0	112423188	C	T	0.00268762	Creactive Protein
5	rs348735	0	154296795	A	C	0.00266811	Creactive Protein
2	rs72788234	0	30006623	A	C	0.0026675	Creactive Protein
3	rs1055137	0	123212563	G	A	0.00266589	Creactive Protein
17	rs57840776	0	63289757	G	A	0.0026655	Creactive Protein
6	rs9385391	0	126327934	G	A	0.00263312	Creactive Protein
1	rs197412	0	112308953	C	T	0.00263349	Creactive Protein
14	rs73420765	0	99644052	C	A	0.00263384	Creactive Protein
4	rs115155371	0	70387482	A	G	0.00263523	Creactive Protein
15	rs7161750	0	53163782	C	A	0.002638	Creactive Protein
7	rs183277600	0	3007104	A	G	0.00264089	Creactive Protein
2	rs16944	0	113594867	A	G	0.0026413	Creactive Protein
12	rs12298980	0	6434625	A	G	0.00262984	Creactive Protein
18	rs35300771	0	74352907	A	G	0.00264919	Creactive Protein
2	rs17016841	0	35733939	G	A	0.00265002	Creactive Protein
6	rs476816	0	149631926	C	T	0.00265312	Creactive Protein
2	rs62128670	0	26597059	G	A	0.00265348	Creactive Protein
14	rs144501463	0	21052270	A	G	0.00265727	Creactive Protein
6	Affx-28468489	0	32165444	G	A	0.00266	Creactive Protein
1	rs165280	0	91527198	G	T	0.00266242	Creactive Protein
9	rs116993714	0	72541101	T	C	0.00266377	Creactive Protein
5	rs10078154	0	52152551	C	T	0.00264934	Creactive Protein
10	rs111748583	0	75851073	G	A	0.00277903	Creactive Protein
5	rs2387570	0	18845447	G	A	0.00277995	Creactive Protein
19	rs76366681	0	7546633	A	G	0.00278327	Creactive Protein
1	rs2806405	0	58537361	G	A	0.00289914	Creactive Protein
10	rs118000825	0	117942956	A	G	0.00290011	Creactive Protein
20	rs2189503	0	51854781	G	A	0.0029012	Creactive Protein
4	rs62302868	0	21671728	A	C	0.00290165	Creactive Protein
18	rs1785785	0	26272619	C	G	0.00290203	Creactive Protein
7	rs10262989	0	105578183	A	C	0.00290265	Creactive Protein
3	rs61023005	0	132281273	T	C	0.00290414	Creactive Protein
8	rs4841205	0	9583584	T	C	0.00290481	Creactive Protein
15	rs149333311	0	71144048	A	G	0.00290529	Creactive Protein
10	rs1353703	0	4685715	T	G	0.00290622	Creactive Protein
17	rs181308209	0	648438	A	G	0.00290629	Creactive Protein
11	rs77262931	0	119968674	A	G	0.00290666	Creactive Protein
4	rs11724762	0	6433905	T	C	0.0029088	Creactive Protein
16	rs12325400	0	30023786	G	C	0.00291045	Creactive Protein
9	rs72739875	0	74532755	T	C	0.00291646	Creactive Protein
18	rs878663	0	60114270	G	A	0.00289844	Creactive Protein
6	rs73729833	0	18492233	G	A	0.00289778	Creactive Protein
8	rs6986685	0	9233771	A	G	0.00289682	Creactive Protein
4	rs10009842	0	129629250	C	T	0.00289671	Creactive Protein
10	rs79811103	0	131253531	A	G	0.00287196	Creactive Protein
11	rs658845	0	56294275	T	C	0.0028731	Creactive Protein
4	rs79040080	0	170992725	A	G	0.00287386	Creactive Protein
2	rs144945330	0	158991346	T	C	0.00287622	Creactive Protein
1	rs80036225	0	168699306	C	A	0.00287802	Creactive Protein
3	rs199514802	0	9876512	C	T	0.00288021	Creactive Protein
7	rs77627631	0	66374889	C	T	0.00288199	Creactive Protein
8	rs10903331	0	10732547	C	G	0.00291717	Creactive Protein
1	rs3006927	0	243657399	C	T	0.00288407	Creactive Protein
13	rs77577824	0	36685922	G	A	0.00288656	Creactive Protein
14	rs117487501	0	26589434	C	T	0.0028866	Creactive Protein
10	rs113790076	0	19165024	G	A	0.00288808	Creactive Protein
6	rs608914	0	137547038	G	A	0.00289049	Creactive Protein
12	rs12424336	0	24156900	G	A	0.00289097	Creactive Protein
5	rs319589	0	134255333	G	A	0.00289256	Creactive Protein
4	Affx-80224854	0	77317439	A	G	0.0028963	Creactive Protein
18	rs78564115	0	8707353	T	C	0.00288527	Creactive Protein
19	rs11669654	0	7001010	G	A	0.00287063	Creactive Protein
12	rs6489902	0	113971256	G	T	0.00291817	Creactive Protein
10	rs145500194	0	25684912	A	C	0.0029209	Creactive Protein
11	rs76236033	0	83516732	T	C	0.00294919	Creactive Protein
2	rs6705305	0	37765176	G	A	0.00295008	Creactive Protein
17	rs117299928	0	49873137	T	C	0.0029501	Creactive Protein
18	rs117321715	0	21376413	A	G	0.00295109	Creactive Protein
17	rs12453593	0	69888816	C	T	0.00295298	Creactive Protein
15	rs16956471	0	31326070	G	A	0.0029541	Creactive Protein
3	rs57196392	0	13039519	T	C	0.00295496	Creactive Protein
3	rs358074	0	55106881	C	T	0.00295515	Creactive Protein
5	rs34207931	0	160473066	G	T	0.0029575	Creactive Protein
8	rs6601383	0	9724691	G	A	0.0029587	Creactive Protein
12	rs4426179	0	19152341	A	G	0.00295931	Creactive Protein
17	rs62084251	0	65878736	A	G	0.00296078	Creactive Protein
11	rs79343578	0	91729133	G	A	0.0029608	Creactive Protein
1	rs35988099	0	78529684	G	C	0.00296215	Creactive Protein
7	rs59178195	0	135418796	G	T	0.00296496	Creactive Protein
18	rs75369474	0	6552665	A	G	0.00294586	Creactive Protein
12	rs76522381	0	57499698	G	A	0.0029437	Creactive Protein
6	rs12207972	0	21805168	G	A	0.00294317	Creactive Protein
7	rs9969233	0	675274	A	C	0.00294071	Creactive Protein
2	rs10195263	0	151725792	G	A	0.00292099	Creactive Protein
7	rs76146992	0	40205833	G	A	0.00292124	Creactive Protein
17	rs16955456	0	6005246	G	C	0.00292208	Creactive Protein
7	rs12673367	0	48333569	A	C	0.00292236	Creactive Protein
11	rs115287852	0	111612783	C	T	0.00292339	Creactive Protein
7	Affx-30146488	0	1949507	G	T	0.00292782	Creactive Protein
5	rs10866739	0	155915825	T	G	0.00292996	Creactive Protein
2	rs75048671	0	15742570	A	G	0.00291917	Creactive Protein
9	rs7018617	0	128487082	G	T	0.00293099	Creactive Protein
19	rs75851522	0	53279600	T	C	0.00293186	Creactive Protein
1	rs17049158	0	219383410	A	G	0.00293279	Creactive Protein
10	rs12245107	0	91059159	A	G	0.00293326	Creactive Protein
7	rs117951350	0	158085210	A	G	0.00293503	Creactive Protein
13	rs76568985	0	90772952	A	G	0.00293731	Creactive Protein
6	rs9257403	0	28916972	T	C	0.00293787	Creactive Protein
4	rs10519784	0	147181808	A	G	0.00294034	Creactive Protein
12	rs117736851	0	82048075	A	G	0.00293112	Creactive Protein
19	rs2904239	0	57079948	G	A	0.00286801	Creactive Protein
3	rs1838554	0	105927328	A	G	0.00286756	Creactive Protein
17	rs5036	0	42338945	C	T	0.00286658	Creactive Protein
4	rs2194890	0	68071570	C	T	0.00280872	Creactive Protein
8	rs72636690	0	50740815	G	A	0.00280967	Creactive Protein
7	rs12670750	0	67630112	C	T	0.00280979	Creactive Protein
5	rs115226827	0	134214879	C	A	0.00281174	Creactive Protein
11	rs112481451	0	48454923	A	G	0.00281272	Creactive Protein
13	rs73216476	0	71287398	T	C	0.00281546	Creactive Protein
3	rs77167579	0	122368244	A	G	0.00281711	Creactive Protein
3	rs1996761	0	89962587	T	C	0.00281783	Creactive Protein
1	rs4916009	0	65371418	T	C	0.00281791	Creactive Protein
1	rs35997354	0	156071806	A	G	0.00281796	Creactive Protein
16	rs77120311	0	4898636	G	A	0.00281833	Creactive Protein
17	rs2306755	0	80588575	A	C	0.00281964	Creactive Protein
1	rs1566523	0	21766663	G	C	0.00282226	Creactive Protein
5	rs75129528	0	124331198	A	G	0.00282252	Creactive Protein
6	rs2844510	0	31410408	T	G	0.00282306	Creactive Protein
11	rs35247680	0	63884747	T	C	0.00280776	Creactive Protein
8	rs13275219	0	81259826	T	C	0.00280705	Creactive Protein
2	rs12619477	0	77935466	A	G	0.00280543	Creactive Protein
14	rs72728274	0	65538827	G	A	0.00280501	Creactive Protein
2	rs4411718	0	78266292	C	T	0.00278348	Creactive Protein
1	rs72745981	0	223673846	A	C	0.00278408	Creactive Protein
14	rs10150203	0	95105577	T	C	0.0027854	Creactive Protein
14	rs12588179	0	76846138	A	C	0.00278684	Creactive Protein
2	rs12714199	0	86812549	C	T	0.00279063	Creactive Protein
21	rs75327853	0	40174711	T	C	0.00279129	Creactive Protein
3	rs201775251	0	53752710	C	T	0.00279257	Creactive Protein
6	rs620202	0	32941910	T	G	0.00282326	Creactive Protein
4	rs4565150	0	6517066	C	T	0.00279543	Creactive Protein
10	rs72829488	0	124973974	C	T	0.00279756	Creactive Protein
11	rs72925707	0	58439768	T	C	0.00279893	Creactive Protein
15	rs61991768	0	26327977	G	A	0.00280078	Creactive Protein
10	rs17571397	0	12572613	T	C	0.00280165	Creactive Protein
3	rs13098589	0	112066141	T	C	0.00280279	Creactive Protein
12	rs117368206	0	121028907	T	C	0.00280456	Creactive Protein
6	rs17253422	0	147506544	G	A	0.00280461	Creactive Protein
6	rs41273784	0	41533595	A	G	0.00279745	Creactive Protein
1	rs623817	0	20986078	A	G	0.00282329	Creactive Protein
14	rs4337230	0	90591506	T	C	0.00282593	Creactive Protein
10	rs17518932	0	96204219	T	C	0.00282693	Creactive Protein
1	rs78444836	0	61093708	G	A	0.00285043	Creactive Protein
5	rs116560787	0	111640746	C	T	0.00285099	Creactive Protein
3	rs7636047	0	196066569	A	G	0.00285128	Creactive Protein
7	rs80258555	0	7569904	C	T	0.00285348	Creactive Protein
2	rs76580820	0	42181169	A	T	0.0028544	Creactive Protein
6	rs6917370	0	131051544	C	T	0.00285464	Creactive Protein
12	rs117089726	0	3403115	G	A	0.00285482	Creactive Protein
14	rs118130484	0	79425530	C	G	0.00284959	Creactive Protein
6	rs115662888	0	68487189	A	G	0.00285528	Creactive Protein
5	rs77848771	0	104136270	T	C	0.00285618	Creactive Protein
11	rs74586883	0	110951865	G	C	0.00285714	Creactive Protein
6	rs220812	0	165836786	A	C	0.00285726	Creactive Protein
2	rs2276611	0	170441001	A	G	0.00285975	Creactive Protein
7	rs79864835	0	75364521	A	G	0.00286237	Creactive Protein
3	rs704967	0	42474043	T	G	0.0028645	Creactive Protein
15	rs138714806	0	73617673	G	C	0.00286489	Creactive Protein
5	rs115548037	0	114813590	A	G	0.00285588	Creactive Protein
1	rs113385727	0	72572991	G	A	0.00335856	Creactive Protein
3	rs79774183	0	306895	A	C	0.00284723	Creactive Protein
16	rs7199221	0	3101639	A	G	0.00284648	Creactive Protein
10	rs74961114	0	87451719	C	T	0.00282699	Creactive Protein
17	rs72925850	0	76443304	T	C	0.00283006	Creactive Protein
3	rs62264721	0	126191011	A	G	0.00283139	Creactive Protein
1	rs76742209	0	183031485	A	G	0.00283161	Creactive Protein
6	rs115958920	0	26207978	T	C	0.002833	Creactive Protein
4	rs13144120	0	180814432	T	C	0.00283339	Creactive Protein
12	rs17445108	0	57082058	A	G	0.00283525	Creactive Protein
13	rs7327724	0	41997782	C	T	0.00284716	Creactive Protein
5	rs148226205	0	71757172	A	G	0.00283548	Creactive Protein
5	rs10043679	0	62384934	G	A	0.00283935	Creactive Protein
5	rs17658057	0	172175327	A	G	0.00284012	Creactive Protein
2	rs114585494	0	111907651	G	T	0.00284445	Creactive Protein
17	rs2452918	0	70947580	C	T	0.00284466	Creactive Protein
2	rs1868024	0	223559089	C	T	0.00284606	Creactive Protein
19	rs11084147	0	52810206	C	T	0.00284615	Creactive Protein
3	rs2624847	0	50174197	G	T	0.00284628	Creactive Protein
9	rs925489	0	100546600	C	T	0.00283768	Creactive Protein
20	rs6089982	0	62401143	T	C	0.00258614	Creactive Protein
5	rs7721080	0	31973116	C	T	0.00335906	Creactive Protein
2	rs72872402	0	155278956	G	A	0.0033596	Creactive Protein
2	rs78898877	0	236341923	A	G	0.0038521	Creactive Protein
4	rs72715302	0	189526794	T	C	0.00385598	Creactive Protein
16	rs2255437	0	83988886	A	G	0.00385639	Creactive Protein
4	rs10030295	0	57129836	G	A	0.00385719	Creactive Protein
3	rs1879986	0	182488961	A	G	0.00386103	Creactive Protein
13	rs9515671	0	90683530	T	C	0.00386207	Creactive Protein
16	rs7192830	0	21184277	G	A	0.00386342	Creactive Protein
15	rs7169481	0	25957370	G	A	0.0038652	Creactive Protein
5	rs76078385	0	113119543	A	G	0.00386619	Creactive Protein
16	rs8062333	0	13246947	C	T	0.00386747	Creactive Protein
1	rs76931768	0	31380183	C	G	0.00386814	Creactive Protein
9	rs141122671	0	131862957	A	G	0.00387205	Creactive Protein
20	rs66817095	0	25038484	T	G	0.00387229	Creactive Protein
14	rs11628476	0	88025442	C	T	0.00387649	Creactive Protein
1	rs68085803	0	40568757	T	C	0.00387689	Creactive Protein
14	rs35500267	0	37528421	T	C	0.00385017	Creactive Protein
7	rs76461153	0	21589606	T	C	0.00384988	Creactive Protein
13	rs8001540	0	103565095	G	A	0.0038496	Creactive Protein
6	rs9394501	0	38437538	G	A	0.00384716	Creactive Protein
11	rs79740140	0	70266858	T	C	0.00383233	Creactive Protein
7	rs35572444	0	54650221	A	G	0.00383262	Creactive Protein
20	rs138570528	0	36979309	A	T	0.00383282	Creactive Protein
2	rs116669116	0	77850264	C	T	0.00383352	Creactive Protein
9	rs72741018	0	95660388	A	G	0.00383373	Creactive Protein
3	rs13090538	0	48370769	C	A	0.00383397	Creactive Protein
1	rs2244529	0	169587032	G	A	0.00383545	Creactive Protein
16	rs2161631	0	69556948	A	C	0.00387852	Creactive Protein
13	rs117580581	0	97190605	C	T	0.00383595	Creactive Protein
18	rs9960872	0	41373097	G	T	0.00383761	Creactive Protein
