## Supplementary Data 1-10 for "Improved prediction of blood biomarkers using deep learning": supplementary_data_1-9.xlsx (part 6 of 41)

### Sheet: 2 (continued)
Supplementary data 2: GWAS results on all 34 biomarkers. For each trait, the 10,000 SNPs with the lowest p-value are shown.
2	rs115127021	0	166703927	C	T	0.00383862	Creactive Protein
19	rs79004695	0	52450750	C	T	0.00384006	Creactive Protein
5	rs34986379	0	141583797	G	A	0.00384058	Creactive Protein
12	rs78393951	0	93631187	C	T	0.00384173	Creactive Protein
2	rs11682080	0	19273579	A	G	0.00384499	Creactive Protein
9	rs117918420	0	34010816	C	A	0.00384521	Creactive Protein
10	rs76433383	0	33847951	C	T	0.00383682	Creactive Protein
5	rs10089	0	127522543	T	C	0.00383124	Creactive Protein
6	rs78639325	0	5496482	T	C	0.00388048	Creactive Protein
17	rs62062349	0	69112297	A	G	0.00388258	Creactive Protein
11	rs74236219	0	9673168	G	A	0.00390076	Creactive Protein
17	rs72848751	0	61871016	T	C	0.0039036	Creactive Protein
1	rs79586907	0	55051313	T	C	0.00390579	Creactive Protein
12	rs11547907	0	108096769	C	G	0.00390949	Creactive Protein
10	rs41291584	0	97698647	A	C	0.00391044	Creactive Protein
10	rs117646211	0	7269209	G	A	0.00391087	Creactive Protein
1	rs72678805	0	59180079	A	G	0.00391195	Creactive Protein
13	rs35339319	0	28190512	A	G	0.00391236	Creactive Protein
17	rs80170897	0	71817309	T	C	0.0039124	Creactive Protein
2	rs6723688	0	79314094	G	T	0.00391241	Creactive Protein
17	rs9911770	0	67212768	C	T	0.00391466	Creactive Protein
2	rs115447005	0	215247577	A	G	0.00391641	Creactive Protein
7	rs17679630	0	21155755	A	G	0.00391956	Creactive Protein
3	rs77007292	0	89646932	A	G	0.00392069	Creactive Protein
3	rs116058757	0	35814147	G	A	0.0039212	Creactive Protein
1	rs11580598	0	13783354	T	C	0.00390028	Creactive Protein
20	rs118170415	0	51633321	A	G	0.00390008	Creactive Protein
5	rs142025324	0	77471634	C	T	0.0038997	Creactive Protein
16	rs7184565	0	83252951	C	A	0.00389902	Creactive Protein
1	rs114791138	0	247710770	A	G	0.0038843	Creactive Protein
20	rs6050446	0	25195509	A	G	0.00388493	Creactive Protein
14	rs1045922	0	21250124	A	G	0.00388659	Creactive Protein
10	rs117970126	0	47702691	G	A	0.00388696	Creactive Protein
11	rs2226615	0	75956348	A	G	0.00388724	Creactive Protein
1	rs150869374	0	21926100	A	C	0.00388763	Creactive Protein
2	rs1036334	0	198963998	T	G	0.00388822	Creactive Protein
1	rs941032	0	75622616	T	C	0.0038819	Creactive Protein
6	rs9503759	0	3843985	A	G	0.00389044	Creactive Protein
1	rs2235918	0	17422610	A	G	0.00389446	Creactive Protein
1	rs74466763	0	54550595	A	C	0.00389459	Creactive Protein
2	rs76538421	0	38492123	C	A	0.00389597	Creactive Protein
20	rs6045464	0	1907716	C	T	0.00389735	Creactive Protein
10	rs142483883	0	125521390	G	C	0.00389751	Creactive Protein
16	rs117644952	0	19237864	A	G	0.00389776	Creactive Protein
16	rs3087439	0	30505821	T	C	0.00389785	Creactive Protein
15	rs12910984	0	78891627	G	A	0.00389304	Creactive Protein
11	rs117189604	0	39976613	T	C	0.00392284	Creactive Protein
8	rs73699434	0	101634259	G	A	0.00383096	Creactive Protein
3	rs12495816	0	144926670	G	A	0.00382937	Creactive Protein
13	rs34762491	0	111072084	G	A	0.00376472	Creactive Protein
5	rs6884714	0	108653295	A	G	0.0037655	Creactive Protein
1	rs12741706	0	187596559	A	G	0.0037657	Creactive Protein
10	rs118010949	0	59484179	T	C	0.00376574	Creactive Protein
2	rs11688289	0	40698811	C	T	0.00377089	Creactive Protein
9	rs117661223	0	78041901	C	T	0.00377102	Creactive Protein
7	rs78087091	0	64346773	A	G	0.00377319	Creactive Protein
2	rs78510931	0	12294746	C	T	0.00377584	Creactive Protein
10	rs75351685	0	114855032	A	G	0.00377609	Creactive Protein
16	Affx-13071266	0	68055495	C	G	0.0037775	Creactive Protein
20	rs117598312	0	6761897	C	A	0.00377787	Creactive Protein
17	rs200190513	0	43318953	A	G	0.003781	Creactive Protein
19	rs8107369	0	44836126	T	G	0.00378102	Creactive Protein
1	rs116503534	0	88225959	A	G	0.00378136	Creactive Protein
1	rs115353976	0	172500722	T	C	0.00378524	Creactive Protein
12	rs73151635	0	69749623	A	G	0.00376405	Creactive Protein
7	rs1882054	0	36073873	C	T	0.00376329	Creactive Protein
4	rs2110499	0	18381312	G	A	0.00376324	Creactive Protein
15	rs8025456	0	51343890	C	T	0.0037632	Creactive Protein
8	rs2033672	0	31258061	A	G	0.00374395	Creactive Protein
16	rs16951571	0	52799612	A	G	0.00374665	Creactive Protein
3	rs7615007	0	5631528	G	A	0.00374689	Creactive Protein
17	rs59497198	0	3101141	A	C	0.00374696	Creactive Protein
1	rs77509028	0	159740174	T	G	0.00374812	Creactive Protein
1	rs116208870	0	170560199	G	C	0.00374938	Creactive Protein
8	rs4735150	0	111167528	G	A	0.00374994	Creactive Protein
7	rs13222967	0	128711228	A	G	0.00378792	Creactive Protein
16	rs9925239	0	5110626	C	T	0.00375007	Creactive Protein
15	rs73453540	0	88051664	T	C	0.00375073	Creactive Protein
2	rs842773	0	60851349	C	A	0.0037531	Creactive Protein
12	rs2195238	0	100971571	T	C	0.00375346	Creactive Protein
17	rs117331876	0	38973404	C	A	0.00375654	Creactive Protein
15	rs117352733	0	88758733	A	G	0.00375848	Creactive Protein
12	rs116980141	0	49240418	T	C	0.00375865	Creactive Protein
11	rs2513520	0	76228541	T	G	0.00375897	Creactive Protein
6	rs7764554	0	73687173	G	A	0.00375035	Creactive Protein
21	rs77213481	0	19826063	A	C	0.00383051	Creactive Protein
12	rs7137522	0	42523366	T	C	0.00378861	Creactive Protein
8	rs56289258	0	28520848	T	C	0.00379241	Creactive Protein
9	rs28569893	0	90510703	T	C	0.00380998	Creactive Protein
16	rs77022650	0	59606494	C	A	0.00381277	Creactive Protein
12	rs4767884	0	120661977	T	C	0.00381308	Creactive Protein
1	rs1393391	0	217356246	T	C	0.00381485	Creactive Protein
6	rs62436056	0	153557913	T	G	0.00381659	Creactive Protein
18	rs833523	0	46573551	A	G	0.00381687	Creactive Protein
16	rs4843627	0	87583194	C	A	0.00381878	Creactive Protein
10	rs12241712	0	104408272	A	C	0.00382036	Creactive Protein
5	rs964986	0	105101395	A	G	0.00382047	Creactive Protein
16	rs116892824	0	27181820	T	C	0.0038206	Creactive Protein
9	rs80321314	0	98194761	A	G	0.00382323	Creactive Protein
20	rs73134372	0	59969198	G	A	0.00382448	Creactive Protein
19	rs116868961	0	48080551	T	C	0.00382475	Creactive Protein
4	rs9995093	0	89220944	A	T	0.00382506	Creactive Protein
4	rs12498303	0	104793165	G	A	0.00382567	Creactive Protein
4	rs62317130	0	75764272	C	T	0.00380917	Creactive Protein
3	rs76059280	0	184575452	T	C	0.00380863	Creactive Protein
20	rs116923578	0	19251375	G	C	0.00380808	Creactive Protein
1	rs10802495	0	247560979	C	A	0.0038072	Creactive Protein
12	rs703822	0	56600528	T	C	0.00379282	Creactive Protein
15	rs117438922	0	51668363	T	C	0.00379305	Creactive Protein
7	rs7806452	0	75187621	G	A	0.00379352	Creactive Protein
2	rs7563044	0	85655081	G	A	0.00379534	Creactive Protein
8	rs17416011	0	4397759	C	G	0.00379555	Creactive Protein
1	rs17028972	0	112434774	G	A	0.00379599	Creactive Protein
11	rs7104821	0	10096736	G	A	0.00379638	Creactive Protein
18	rs117581938	0	19868844	A	G	0.00379139	Creactive Protein
19	rs79309113	0	2688531	T	C	0.00379835	Creactive Protein
20	rs495337	0	48522330	A	G	0.00380039	Creactive Protein
6	rs192101	0	79304267	G	A	0.00380045	Creactive Protein
15	rs149494002	0	55964778	G	C	0.00380345	Creactive Protein
13	rs75207346	0	39925227	G	T	0.00380399	Creactive Protein
10	rs11191362	0	104419235	A	G	0.00380439	Creactive Protein
14	rs139901585	0	74755460	T	C	0.0038054	Creactive Protein
8	rs17151969	0	10301469	A	C	0.00380597	Creactive Protein
3	rs35955777	0	97017096	G	A	0.00380004	Creactive Protein
18	rs79469230	0	47972802	C	A	0.00374225	Creactive Protein
10	rs3213046	0	62544858	C	T	0.00392329	Creactive Protein
3	rs77870582	0	2414886	C	A	0.00392495	Creactive Protein
8	rs4739754	0	81503085	G	C	0.0040535	Creactive Protein
7	rs10236277	0	131403887	G	A	0.00405476	Creactive Protein
17	rs41275668	0	38324788	G	A	0.00405572	Creactive Protein
19	rs202204141	0	1556482	G	T	0.00405665	Creactive Protein
11	rs61892477	0	5597512	T	C	0.00405928	Creactive Protein
4	rs17018025	0	91995200	G	A	0.00406034	Creactive Protein
14	rs17103267	0	21757072	G	A	0.00406048	Creactive Protein
16	rs11865561	0	5351111	T	C	0.00406176	Creactive Protein
1	rs17366672	0	42441121	C	T	0.0040623	Creactive Protein
21	rs74697345	0	44119120	T	C	0.00406357	Creactive Protein
6	rs3134929	0	32192107	G	C	0.00406378	Creactive Protein
7	rs118027943	0	129526111	T	C	0.00406618	Creactive Protein
13	rs3858807	0	108469995	A	G	0.00406793	Creactive Protein
4	rs17046894	0	166545642	C	T	0.00407016	Creactive Protein
6	rs146005498	0	24403275	G	A	0.00407035	Creactive Protein
12	rs4931396	0	31129594	A	G	0.00405181	Creactive Protein
10	rs11000980	0	76068817	G	A	0.00404781	Creactive Protein
11	rs11603023	0	118486067	T	C	0.0040476	Creactive Protein
1	rs71636940	0	219242397	C	T	0.00404643	Creactive Protein
16	rs72795839	0	51267044	A	G	0.00401921	Creactive Protein
11	rs7124816	0	133210854	T	C	0.00402324	Creactive Protein
8	rs1529856	0	11146031	G	A	0.00402455	Creactive Protein
6	rs1265093	0	31107187	A	G	0.00402547	Creactive Protein
10	rs1018014	0	105339421	G	A	0.004027	Creactive Protein
5	rs56019863	0	84922728	C	T	0.00402753	Creactive Protein
6	rs118062348	0	76140097	T	C	0.00402873	Creactive Protein
10	rs115941840	0	25085147	C	T	0.00407244	Creactive Protein
8	rs56360397	0	9124868	G	A	0.00402998	Creactive Protein
15	rs35262802	0	62628031	G	A	0.00403345	Creactive Protein
8	rs73364669	0	143332784	C	T	0.00403606	Creactive Protein
7	rs28478476	0	7346318	G	A	0.00403708	Creactive Protein
19	Affx-80259724	0	5931429	A	C	0.00403781	Creactive Protein
11	rs4987059	0	636433	A	G	0.0040409	Creactive Protein
10	rs2339687	0	52760917	G	A	0.00404258	Creactive Protein
20	rs73076535	0	4116237	T	C	0.00404591	Creactive Protein
6	rs2504069	0	152085517	C	T	0.00403292	Creactive Protein
15	rs10519753	0	33132225	C	T	0.00401743	Creactive Protein
18	rs72913861	0	47552802	A	C	0.00407246	Creactive Protein
15	rs35775595	0	56736681	G	A	0.004075	Creactive Protein
7	rs62470406	0	96365273	T	C	0.00410739	Creactive Protein
5	rs74893289	0	139668946	G	A	0.00410776	Creactive Protein
10	rs80114991	0	9274340	T	C	0.00410828	Creactive Protein
7	rs66626229	0	22666974	G	A	0.00410845	Creactive Protein
16	rs11866364	0	85150638	C	G	0.00410855	Creactive Protein
2	rs80229794	0	195218432	T	C	0.00410922	Creactive Protein
19	rs6509168	0	45104016	A	G	0.00410989	Creactive Protein
17	rs745571	0	77781387	T	C	0.00411094	Creactive Protein
15	rs71396440	0	65162371	T	C	0.00411095	Creactive Protein
1	rs11806197	0	77964855	G	A	0.00411167	Creactive Protein
2	rs115703244	0	147011206	G	T	0.00411233	Creactive Protein
16	rs141090143	0	89220556	T	C	0.00411317	Creactive Protein
8	rs73196882	0	10855652	A	G	0.00411378	Creactive Protein
4	rs58086648	0	22410613	A	G	0.00411414	Creactive Protein
11	rs147536227	0	58711067	T	C	0.00411436	Creactive Protein
2	rs76020700	0	73323578	A	G	0.00410584	Creactive Protein
8	rs1022438	0	117001531	T	C	0.00410221	Creactive Protein
16	rs144908344	0	58292273	T	C	0.00410165	Creactive Protein
12	rs2961370	0	19540094	G	A	0.00409843	Creactive Protein
2	rs28767616	0	35062099	G	A	0.00407507	Creactive Protein
1	rs77203605	0	83020918	T	C	0.00407821	Creactive Protein
12	rs113495358	0	132230175	A	G	0.00407843	Creactive Protein
8	rs16899475	0	125266006	G	A	0.00407974	Creactive Protein
21	rs11911026	0	17781070	C	T	0.00407974	Creactive Protein
3	rs76638323	0	192316105	A	G	0.00408155	Creactive Protein
3	rs62244519	0	28857037	C	T	0.00408164	Creactive Protein
5	rs16877896	0	59606015	G	A	0.00407387	Creactive Protein
11	rs45587234	0	113701938	T	C	0.00408496	Creactive Protein
11	rs7358316	0	131459900	G	A	0.00408701	Creactive Protein
14	rs8011348	0	67893241	T	C	0.00408709	Creactive Protein
1	rs12036734	0	221101692	C	A	0.00408783	Creactive Protein
6	rs6901882	0	3797630	A	G	0.0040902	Creactive Protein
13	rs117544466	0	57278440	G	A	0.00409061	Creactive Protein
6	rs3131382	0	31707730	T	C	0.00409501	Creactive Protein
5	rs13165930	0	159701708	G	A	0.00409727	Creactive Protein
6	rs73010624	0	155674666	G	A	0.00408594	Creactive Protein
3	rs56061908	0	10135796	G	A	0.00392468	Creactive Protein
21	rs2828552	0	25226969	C	T	0.00401651	Creactive Protein
5	rs61740846	0	31657451	A	C	0.00401521	Creactive Protein
6	rs1542816	0	19373653	T	C	0.00394502	Creactive Protein
16	rs79152391	0	73865637	C	A	0.0039455	Creactive Protein
21	rs2831306	0	29357172	A	G	0.00394627	Creactive Protein
19	rs7253157	0	52699515	G	A	0.00394949	Creactive Protein
1	rs1908626	0	245000193	G	A	0.00395029	Creactive Protein
9	rs10870125	0	139253068	T	C	0.00395048	Creactive Protein
12	rs509150	0	121214656	G	T	0.00395085	Creactive Protein
2	rs1139583	0	102472459	G	A	0.00395108	Creactive Protein
13	rs116056377	0	46286428	A	C	0.003954	Creactive Protein
15	rs2220176	0	25916276	G	A	0.00395447	Creactive Protein
10	rs76598259	0	68557087	A	G	0.00395748	Creactive Protein
17	rs73977109	0	10197721	G	A	0.00395892	Creactive Protein
3	rs2163213	0	5642106	A	G	0.00396156	Creactive Protein
18	rs7236506	0	45692340	T	C	0.0039641	Creactive Protein
15	rs1452385	0	74149022	C	T	0.00396509	Creactive Protein
12	rs7957928	0	109835975	C	G	0.00394497	Creactive Protein
6	rs6912853	0	26401438	T	C	0.00394256	Creactive Protein
1	rs17598757	0	240039840	C	T	0.00394114	Creactive Protein
2	rs76184504	0	81563640	G	A	0.00394076	Creactive Protein
14	rs1286328	0	91267866	A	G	0.00392821	Creactive Protein
8	rs4873464	0	51466904	C	G	0.0039291	Creactive Protein
7	rs77779288	0	23535392	T	C	0.00393024	Creactive Protein
6	rs73021251	0	161777720	A	G	0.00393088	Creactive Protein
17	rs184295724	0	41338439	A	C	0.00393122	Creactive Protein
20	rs76515584	0	62755846	G	T	0.00393228	Creactive Protein
5	rs745300	0	35988950	T	C	0.00393242	Creactive Protein
9	rs11244083	0	136190948	A	G	0.00396671	Creactive Protein
5	rs72717952	0	6489752	C	T	0.00393272	Creactive Protein
6	rs731575	0	40369195	G	A	0.00393361	Creactive Protein
9	rs9969791	0	15956164	A	G	0.00393478	Creactive Protein
7	rs117730867	0	113495470	G	T	0.00393631	Creactive Protein
9	rs118148397	0	131345685	C	A	0.00393781	Creactive Protein
18	rs118062226	0	77149991	T	G	0.00393846	Creactive Protein
4	rs80185437	0	184275603	A	G	0.00393862	Creactive Protein
15	rs8039989	0	78182285	A	G	0.0039402	Creactive Protein
5	rs16903550	0	2186357	G	T	0.00393299	Creactive Protein
1	rs79804555	0	248138693	A	G	0.00401534	Creactive Protein
6	rs4708281	0	77406632	G	T	0.003968	Creactive Protein
6	rs1145875	0	82397517	A	G	0.00396983	Creactive Protein
5	rs369998	0	79815658	T	C	0.00400119	Creactive Protein
15	rs78911138	0	76275641	T	G	0.00400273	Creactive Protein
15	rs35602605	0	40308859	T	G	0.00400499	Creactive Protein
3	rs3804572	0	20192686	G	A	0.00400508	Creactive Protein
8	rs73222565	0	23020210	A	G	0.00400516	Creactive Protein
22	rs202410	0	34576191	G	T	0.00400611	Creactive Protein
12	rs75832329	0	123429668	A	C	0.00400667	Creactive Protein
11	rs34452566	0	27793470	T	G	0.00400792	Creactive Protein
2	rs12466415	0	20064698	C	A	0.0040092	Creactive Protein
17	rs4239060	0	1844519	A	G	0.00401169	Creactive Protein
12	rs11174454	0	62781002	G	A	0.00401239	Creactive Protein
5	rs1644305	0	133203596	A	G	0.00401392	Creactive Protein
1	rs34760162	0	162022727	C	T	0.00401448	Creactive Protein
4	rs7678197	0	134203575	C	G	0.00401501	Creactive Protein
6	rs2689887	0	124571367	C	T	0.00401506	Creactive Protein
4	rs73796570	0	7429462	G	A	0.00399848	Creactive Protein
9	rs62545158	0	28789958	C	T	0.00399799	Creactive Protein
8	rs72720012	0	123991116	T	C	0.00399536	Creactive Protein
8	rs2736863	0	134463832	T	G	0.00399517	Creactive Protein
2	rs150242804	0	113940062	G	A	0.00397072	Creactive Protein
20	rs55960455	0	24554413	A	C	0.00397191	Creactive Protein
7	Affx-80232842	0	99997500	T	C	0.00397274	Creactive Protein
5	rs10060236	0	1191061	A	G	0.00397314	Creactive Protein
19	rs16982743	0	52004903	A	G	0.00397482	Creactive Protein
5	rs114607113	0	119626106	T	C	0.00397641	Creactive Protein
2	rs62186966	0	176776145	A	C	0.00397664	Creactive Protein
8	rs76450261	0	110234720	A	G	0.00396969	Creactive Protein
17	rs113069854	0	77831622	G	C	0.00397876	Creactive Protein
8	rs1814796	0	8632320	T	G	0.00397952	Creactive Protein
10	rs75610065	0	6472260	A	C	0.00398507	Creactive Protein
1	rs116776454	0	159775367	T	C	0.00398606	Creactive Protein
2	rs13003824	0	215120541	T	C	0.00398902	Creactive Protein
17	rs1594476	0	68509474	A	G	0.00398912	Creactive Protein
19	rs11548457	0	38782485	C	G	0.00399283	Creactive Protein
1	rs4311853	0	18475441	A	G	0.00399384	Creactive Protein
2	rs2676151	0	171876212	A	G	0.00397948	Creactive Protein
16	rs79782372	0	50964338	C	T	0.00374214	Creactive Protein
5	rs76974769	0	116073019	C	A	0.0037403	Creactive Protein
5	rs11242417	0	137599334	G	T	0.00374014	Creactive Protein
11	rs76156381	0	87827053	T	C	0.00347684	Creactive Protein
20	rs1557203	0	34164463	G	A	0.00347719	Creactive Protein
16	rs72766653	0	2175876	T	C	0.0034776	Creactive Protein
7	rs11971722	0	154137057	C	T	0.00347762	Creactive Protein
14	rs1257414	0	99700454	T	C	0.00347854	Creactive Protein
13	rs9591247	0	49806980	A	C	0.00347944	Creactive Protein
15	rs11854656	0	58712945	C	A	0.00347997	Creactive Protein
1	rs76518357	0	40055568	C	G	0.00348182	Creactive Protein
9	rs62576148	0	116097226	T	C	0.00348186	Creactive Protein
13	rs112167665	0	42604116	C	T	0.00348264	Creactive Protein
13	rs77156547	0	44534657	G	A	0.00348339	Creactive Protein
1	rs533248	0	35274218	A	G	0.00348402	Creactive Protein
1	rs3806256	0	155035611	T	C	0.00348442	Creactive Protein
8	rs11777319	0	60855711	G	A	0.00348477	Creactive Protein
22	rs73152579	0	25124143	T	C	0.00348665	Creactive Protein
6	rs9476570	0	14465620	C	T	0.00347596	Creactive Protein
4	rs71611961	0	46084033	T	C	0.00347582	Creactive Protein
22	rs74408194	0	45624439	G	C	0.0034757	Creactive Protein
12	rs11568563	0	21457434	G	T	0.00347553	Creactive Protein
11	rs117997966	0	66679115	T	C	0.00345808	Creactive Protein
6	rs6458035	0	12015296	A	G	0.00345945	Creactive Protein
7	rs118068004	0	116790029	A	G	0.00345971	Creactive Protein
13	rs11619002	0	74436398	T	C	0.00346003	Creactive Protein
14	rs72671102	0	45389325	G	T	0.00346163	Creactive Protein
12	rs73101318	0	51985687	T	C	0.00346497	Creactive Protein
22	rs34344550	0	43950949	A	G	0.003465	Creactive Protein
19	rs2072689	0	51585615	T	C	0.00348813	Creactive Protein
14	rs61994854	0	63267615	A	C	0.00346525	Creactive Protein
11	rs16915599	0	90835401	C	T	0.0034678	Creactive Protein
5	rs78886196	0	86715247	T	C	0.00347077	Creactive Protein
19	rs62132803	0	49271583	T	C	0.00347149	Creactive Protein
12	rs3999561	0	120709064	G	A	0.00347178	Creactive Protein
10	rs4919611	0	103894939	C	A	0.00347181	Creactive Protein
8	rs12549973	0	8176554	T	C	0.00347249	Creactive Protein
14	rs7156572	0	81297385	G	A	0.00347293	Creactive Protein
19	rs12459008	0	53454789	T	A	0.00346734	Creactive Protein
17	rs144425748	0	1538386	A	G	0.00345775	Creactive Protein
22	rs5992137	0	18457986	C	T	0.00348933	Creactive Protein
4	rs17386981	0	76301205	G	A	0.00349175	Creactive Protein
14	rs140548022	0	73995279	G	C	0.00351951	Creactive Protein
10	rs11201420	0	86921129	G	A	0.00352001	Creactive Protein
5	rs62376062	0	109727668	G	A	0.00352063	Creactive Protein
2	rs77917279	0	25157762	C	T	0.00352301	Creactive Protein
3	rs13067564	0	134209956	G	A	0.00352373	Creactive Protein
1	rs149067447	0	154938871	T	C	0.00352454	Creactive Protein
11	rs2519193	0	114000247	G	C	0.00352483	Creactive Protein
8	rs77128316	0	51679040	G	C	0.00352899	Creactive Protein
8	rs117143149	0	132984334	G	A	0.00353087	Creactive Protein
1	rs181758065	0	16255086	A	G	0.0035309	Creactive Protein
3	rs62255924	0	53119087	A	G	0.00353174	Creactive Protein
11	rs12421953	0	134294557	A	G	0.00353233	Creactive Protein
1	rs80016121	0	104050133	C	T	0.00353355	Creactive Protein
4	rs62316276	0	75669810	C	T	0.00353422	Creactive Protein
17	rs34399489	0	78313562	T	C	0.00353445	Creactive Protein
12	rs7958316	0	121605373	A	G	0.00351758	Creactive Protein
8	rs17773046	0	103630197	G	A	0.00351752	Creactive Protein
6	rs62413012	0	64608068	T	C	0.00350915	Creactive Protein
5	rs7719067	0	153538241	A	G	0.00350893	Creactive Protein
4	rs326851	0	112760875	G	A	0.00349285	Creactive Protein
11	rs78460947	0	56143715	G	A	0.00349401	Creactive Protein
6	rs75397441	0	26022392	T	C	0.00349461	Creactive Protein
16	rs62052820	0	69575238	A	G	0.00349548	Creactive Protein
13	rs9544077	0	76488277	G	A	0.00349738	Creactive Protein
12	rs1367354	0	78842017	C	A	0.00349887	Creactive Protein
1	rs1739124	0	25370099	A	G	0.00350046	Creactive Protein
5	rs77506071	0	23013765	G	A	0.00348964	Creactive Protein
1	rs115362331	0	91314868	T	C	0.00350228	Creactive Protein
11	rs1792964	0	20684366	T	C	0.00350456	Creactive Protein
3	rs56064942	0	186077506	G	C	0.00350558	Creactive Protein
6	rs72976106	0	127379919	T	C	0.00350596	Creactive Protein
6	rs78089086	0	87568182	A	G	0.00350716	Creactive Protein
8	rs56215812	0	8185746	C	T	0.00350732	Creactive Protein
15	rs1373655	0	58611859	T	G	0.00350786	Creactive Protein
4	rs4261979	0	26809177	G	A	0.00350859	Creactive Protein
21	rs35028190	0	45945648	C	G	0.00350352	Creactive Protein
5	rs7703727	0	177057437	T	C	0.00353547	Creactive Protein
4	rs28661939	0	119219909	A	C	0.00345608	Creactive Protein
5	rs35068278	0	70945955	G	C	0.00344988	Creactive Protein
12	rs10846527	0	124043296	C	G	0.00338915	Creactive Protein
17	rs55715426	0	73760820	A	G	0.00338939	Creactive Protein
10	rs34791225	0	1993899	G	T	0.00338942	Creactive Protein
15	rs118066965	0	81703628	A	C	0.0033899	Creactive Protein
19	rs78620885	0	45591084	T	C	0.00339169	Creactive Protein
20	rs6061152	0	30660621	T	C	0.00339267	Creactive Protein
9	Affx-52371790	0	131396492	G	GGCC	0.0033938	Creactive Protein
5	rs80135089	0	79279366	C	A	0.00339382	Creactive Protein
9	rs73645607	0	28184014	G	A	0.00339534	Creactive Protein
3	rs74717885	0	38805069	C	T	0.00339596	Creactive Protein
5	rs11749217	0	149146322	T	G	0.00339857	Creactive Protein
16	rs72780751	0	25879054	A	G	0.0033993	Creactive Protein
12	rs10876432	0	53731891	G	A	0.0034014	Creactive Protein
7	rs183358970	0	48378029	A	T	0.0034018	Creactive Protein
19	Affx-80287113	0	7965518	T	TG	0.00340659	Creactive Protein
18	rs74421791	0	21842944	A	G	0.00338842	Creactive Protein
18	rs388586	0	20286968	A	G	0.00338826	Creactive Protein
22	rs1540900	0	29490148	C	T	0.00338697	Creactive Protein
9	rs79823301	0	72708291	G	A	0.00338645	Creactive Protein
9	rs71499495	0	132678428	C	T	0.00336	Creactive Protein
6	rs76384554	0	37710350	C	A	0.00336478	Creactive Protein
17	rs117133168	0	4268285	C	T	0.0033667	Creactive Protein
1	rs10799699	0	21820961	C	T	0.00336885	Creactive Protein
8	rs76898501	0	14340526	C	T	0.00337339	Creactive Protein
8	rs6469899	0	121102762	T	C	0.00337528	Creactive Protein
16	rs3815490	0	5060568	T	C	0.00337536	Creactive Protein
16	rs76843503	0	25412188	G	A	0.00340713	Creactive Protein
16	rs75726445	0	77332404	A	C	0.00337641	Creactive Protein
20	rs2256454	0	51633076	C	T	0.00337846	Creactive Protein
7	rs6956161	0	67264471	C	T	0.00337891	Creactive Protein
2	rs77615881	0	194097136	T	C	0.00337898	Creactive Protein
3	rs62250883	0	43356978	C	T	0.00338092	Creactive Protein
6	rs2534671	0	31465661	G	T	0.00338333	Creactive Protein
10	rs74447163	0	67757949	A	G	0.00338496	Creactive Protein
10	rs72815474	0	93075193	T	G	0.00338542	Creactive Protein
1	rs141254078	0	21268143	C	T	0.00337683	Creactive Protein
3	rs77957995	0	57815170	T	C	0.00345318	Creactive Protein
1	rs2064423	0	57244288	A	G	0.00340811	Creactive Protein
5	rs17750550	0	76584024	C	T	0.00340894	Creactive Protein
10	rs74438053	0	119605519	A	G	0.00343096	Creactive Protein
11	rs11220495	0	126308359	A	G	0.00343177	Creactive Protein
7	rs6965205	0	14754837	A	G	0.00343216	Creactive Protein
3	rs35107549	0	72289657	T	C	0.00343231	Creactive Protein
17	rs3815040	0	45215865	T	C	0.00343266	Creactive Protein
2	rs115984680	0	27533485	T	C	0.00343529	Creactive Protein
7	rs77266044	0	148068364	A	G	0.00343844	Creactive Protein
2	rs148191766	0	99412703	T	C	0.00343917	Creactive Protein
1	Affx-12934037	0	65886398	C	T	0.00343936	Creactive Protein
16	rs3024623	0	27365468	G	A	0.00343939	Creactive Protein
1	rs6698390	0	245689787	G	A	0.00344122	Creactive Protein
6	rs115438208	0	16797627	G	C	0.00344364	Creactive Protein
16	rs12444565	0	7407271	C	A	0.0034445	Creactive Protein
6	rs12198309	0	75169635	G	A	0.00344486	Creactive Protein
9	rs928549	0	127192907	A	G	0.00344916	Creactive Protein
19	rs150171641	0	58578228	T	G	0.00343078	Creactive Protein
17	rs2654185	0	7183362	A	C	0.00342977	Creactive Protein
1	rs590258	0	199320785	C	A	0.00342919	Creactive Protein
10	rs12358054	0	90983288	C	T	0.00342893	Creactive Protein
7	rs6951097	0	115084664	C	A	0.00340934	Creactive Protein
5	rs4502854	0	95619141	A	G	0.00341003	Creactive Protein
1	rs35718692	0	108567785	C	T	0.00341331	Creactive Protein
16	rs62033597	0	9476332	G	A	0.00341452	Creactive Protein
14	rs68097212	0	53681840	G	A	0.00341574	Creactive Protein
10	rs17367408	0	94383074	C	A	0.00341626	Creactive Protein
10	rs9633599	0	80753603	G	T	0.00341635	Creactive Protein
18	rs79075356	0	54488864	A	C	0.00340813	Creactive Protein
2	rs116676813	0	179549131	T	C	0.00341739	Creactive Protein
5	rs66815332	0	44549403	T	C	0.00342125	Creactive Protein
9	rs10511506	0	8682672	G	A	0.00342268	Creactive Protein
3	rs139597690	0	37559073	A	G	0.00342292	Creactive Protein
16	rs12927959	0	67727069	G	A	0.0034243	Creactive Protein
16	rs117558284	0	72824678	C	T	0.00342455	Creactive Protein
3	rs9829274	0	171700771	G	A	0.00342628	Creactive Protein
20	rs885402	0	24898856	A	G	0.00342754	Creactive Protein
3	rs4055824	0	71292039	A	G	0.00342089	Creactive Protein
8	rs2980243	0	76339342	A	C	0.00353592	Creactive Protein
4	rs76165306	0	149586665	T	C	0.00353872	Creactive Protein
6	rs17236786	0	134601375	G	C	0.00354135	Creactive Protein
14	rs1958748	0	28476698	A	G	0.0036755	Creactive Protein
6	rs2504791	0	39838496	C	T	0.00367626	Creactive Protein
5	rs29784	0	172595308	T	C	0.00367704	Creactive Protein
3	rs13092660	0	141069782	G	A	0.00367715	Creactive Protein
16	rs74950406	0	85170220	A	C	0.00368155	Creactive Protein
6	rs2232466	0	116575276	G	T	0.00368303	Creactive Protein
18	rs139078158	0	5406784	A	G	0.00368311	Creactive Protein
1	rs61819425	0	114136618	A	G	0.00368317	Creactive Protein
4	rs317891	0	16125136	T	C	0.00368694	Creactive Protein
6	rs2274911	0	117130704	G	A	0.00368699	Creactive Protein
16	rs79097554	0	81805766	G	A	0.00368876	Creactive Protein
9	rs9407905	0	18397407	A	G	0.00368934	Creactive Protein
18	rs117831319	0	39363191	A	G	0.00368978	Creactive Protein
2	rs62167212	0	146038445	C	G	0.00369142	Creactive Protein
9	rs1324198	0	2183663	C	T	0.00369279	Creactive Protein
11	rs35272228	0	57069568	C	T	0.00367413	Creactive Protein
2	rs12693669	0	193624448	A	C	0.00367406	Creactive Protein
20	rs62204977	0	60463765	T	C	0.00366968	Creactive Protein
6	rs8192617	0	132967300	A	G	0.00366933	Creactive Protein
20	rs55765053	0	62328480	T	C	0.00365809	Creactive Protein
8	rs7842192	0	124092625	A	G	0.00366052	Creactive Protein
7	rs149825909	0	100280070	T	C	0.00366176	Creactive Protein
9	rs7046625	0	133773437	T	G	0.00366329	Creactive Protein
17	rs71368518	0	4702206	A	C	0.00366425	Creactive Protein
2	rs7597740	0	167135444	C	A	0.00366438	Creactive Protein
11	rs12294104	0	30382899	T	C	0.0036645	Creactive Protein
10	rs79496094	0	72661082	C	A	0.00369461	Creactive Protein
9	rs62568211	0	107688892	T	C	0.00366485	Creactive Protein
13	rs17202418	0	36737579	C	T	0.00366722	Creactive Protein
6	rs6902772	0	99550464	C	A	0.00366736	Creactive Protein
5	Affx-25624255	0	130515811	A	G	0.0036674	Creactive Protein
3	rs71308053	0	54994740	A	G	0.00366746	Creactive Protein
2	rs354209	0	54934253	A	G	0.00366754	Creactive Protein
15	rs117182820	0	40813833	A	T	0.00366779	Creactive Protein
6	rs9459265	0	165375570	T	G	0.00366796	Creactive Protein
10	rs117418264	0	9076156	C	T	0.00366576	Creactive Protein
13	rs139668497	0	73636871	C	T	0.00365739	Creactive Protein
12	rs117402167	0	7847834	A	G	0.0036947	Creactive Protein
16	rs9933823	0	85155843	A	G	0.00370082	Creactive Protein
1	rs533872	0	37420035	A	G	0.00372048	Creactive Protein
1	rs17370607	0	98268404	C	T	0.00372106	Creactive Protein
22	rs13056230	0	48874310	T	C	0.00372173	Creactive Protein
2	rs7421755	0	142717631	A	G	0.00372246	Creactive Protein
12	rs12426207	0	114290811	C	T	0.00372274	Creactive Protein
16	rs113763620	0	84290928	A	G	0.00372649	Creactive Protein
13	rs41293475	0	32906766	T	C	0.00372779	Creactive Protein
5	rs7715106	0	157957541	G	A	0.0037281	Creactive Protein
12	rs117229099	0	33160904	C	T	0.00372961	Creactive Protein
11	rs17886894	0	64951839	T	C	0.0037326	Creactive Protein
16	rs78299684	0	51324733	C	T	0.00373531	Creactive Protein
14	rs79765696	0	38591046	T	C	0.00373547	Creactive Protein
2	rs3769100	0	238610563	G	A	0.00373705	Creactive Protein
1	rs6696232	0	91556657	C	T	0.00373895	Creactive Protein
17	rs690993	0	76487348	T	C	0.00374005	Creactive Protein
8	rs12334857	0	69772017	G	A	0.00371999	Creactive Protein
1	rs140939906	0	20072127	A	G	0.0037183	Creactive Protein
11	rs35767239	0	131481649	G	A	0.00371817	Creactive Protein
20	rs6103566	0	42649507	G	C	0.00371614	Creactive Protein
4	rs74534386	0	10240806	A	G	0.00370113	Creactive Protein
8	rs113214277	0	21768200	T	C	0.00370215	Creactive Protein
16	rs16954755	0	81171635	T	C	0.00370268	Creactive Protein
3	rs79301937	0	167243307	C	G	0.00370386	Creactive Protein
14	rs35788287	0	76814313	G	A	0.00370447	Creactive Protein
5	rs114002354	0	121488148	A	G	0.00370494	Creactive Protein
10	rs7913317	0	77767972	G	C	0.0037056	Creactive Protein
10	rs76295258	0	128429350	A	G	0.00369947	Creactive Protein
21	rs4817775	0	37485062	C	A	0.00370761	Creactive Protein
2	rs4662552	0	143216950	G	A	0.00370851	Creactive Protein
13	rs78957036	0	63938764	G	C	0.00370947	Creactive Protein
21	rs2243408	0	29173136	G	A	0.00370951	Creactive Protein
9	rs80344186	0	138100424	A	G	0.00370984	Creactive Protein
15	rs117581267	0	25231641	A	T	0.0037101	Creactive Protein
4	rs28459460	0	77867976	T	C	0.00371203	Creactive Protein
6	rs2736655	0	38648794	A	G	0.00371447	Creactive Protein
3	rs830620	0	71679148	T	C	0.00370762	Creactive Protein
19	rs115772362	0	49401095	G	C	0.00365489	Creactive Protein
17	rs6501476	0	69319462	C	T	0.00365223	Creactive Protein
15	rs682805	0	45945513	T	C	0.00365162	Creactive Protein
7	rs78621498	0	86572477	C	A	0.00356994	Creactive Protein
7	rs144275576	0	141362689	GGC	G	0.00357284	Creactive Protein
11	rs77634098	0	57829950	G	A	0.00357437	Creactive Protein
14	rs12590098	0	102105447	A	G	0.00357601	Creactive Protein
6	rs666518	0	5075864	T	C	0.00357624	Creactive Protein
2	rs1551249	0	173910258	T	C	0.00357659	Creactive Protein
7	rs7808823	0	129989878	T	C	0.00357724	Creactive Protein
13	rs1029204	0	110681212	A	G	0.00357749	Creactive Protein
10	rs77455347	0	130211600	A	G	0.00358311	Creactive Protein
3	rs74557796	0	101679494	T	C	0.0035881	Creactive Protein
20	rs1321468	0	53029021	T	C	0.00359019	Creactive Protein
2	rs3754590	0	214017736	C	T	0.00359258	Creactive Protein
9	rs11265781	0	92118922	A	G	0.00359474	Creactive Protein
8	rs13254970	0	16596535	T	C	0.00359504	Creactive Protein
7	rs2960266	0	101949128	T	C	0.00359662	Creactive Protein
5	rs2195370	0	113007565	G	C	0.00356823	Creactive Protein
13	rs67748444	0	85099825	C	G	0.00356386	Creactive Protein
5	rs77980668	0	103049509	A	G	0.00356336	Creactive Protein
6	rs75535827	0	153705190	T	C	0.00356312	Creactive Protein
10	rs117742022	0	68210652	G	A	0.00354137	Creactive Protein
21	rs9979822	0	48036885	C	A	0.00354189	Creactive Protein
12	rs7139057	0	6169323	G	T	0.00354236	Creactive Protein
2	rs139454931	0	74652240	C	T	0.00354486	Creactive Protein
7	rs4000284	0	29726917	A	G	0.00354525	Creactive Protein
13	rs74659678	0	61382831	T	G	0.00354671	Creactive Protein
8	rs118112652	0	140272411	T	C	0.00354691	Creactive Protein
11	rs113933090	0	45922456	A	G	0.00359823	Creactive Protein
2	rs4503982	0	234092029	C	T	0.00354721	Creactive Protein
5	rs7709258	0	149487910	T	C	0.0035498	Creactive Protein
3	rs62259516	0	82773696	T	C	0.0035526	Creactive Protein
8	rs72683367	0	143138654	T	C	0.00355265	Creactive Protein
6	rs9479353	0	152900487	C	T	0.00355748	Creactive Protein
11	rs12362161	0	98705232	G	C	0.00355886	Creactive Protein
3	rs66909731	0	94039318	G	A	0.00355926	Creactive Protein
3	rs2047790	0	131421072	G	A	0.00356036	Creactive Protein
12	rs41561818	0	133220454	A	G	0.00354862	Creactive Protein
11	rs4980661	0	69306579	G	A	0.00360004	Creactive Protein
4	rs116796921	0	161108164	G	A	0.00360053	Creactive Protein
19	rs10420366	0	4226038	A	G	0.00360185	Creactive Protein
14	rs17123671	0	88123858	G	A	0.00363093	Creactive Protein
4	rs4694424	0	72554228	G	A	0.00363101	Creactive Protein
5	rs17440916	0	107366443	G	A	0.003632	Creactive Protein
16	rs4077621	0	83250824	A	C	0.00363425	Creactive Protein
11	rs7124748	0	125846293	C	T	0.00363664	Creactive Protein
11	rs146308663	0	9088340	T	C	0.00363783	Creactive Protein
7	rs79034472	0	146777990	A	G	0.00364129	Creactive Protein
22	rs4822062	0	42274287	A	G	0.00363078	Creactive Protein
19	rs34053749	0	56375103	C	T	0.00364293	Creactive Protein
18	rs201927020	0	8786012	A	G	0.00364415	Creactive Protein
5	rs6865500	0	29382710	G	A	0.00364499	Creactive Protein
16	rs11077149	0	7264782	T	C	0.00364573	Creactive Protein
5	rs55915919	0	56818832	A	G	0.00364788	Creactive Protein
1	rs2526697	0	242040129	G	A	0.00364836	Creactive Protein
6	rs75675058	0	12064037	C	T	0.00365036	Creactive Protein
3	rs35971523	0	62301277	T	C	0.00365085	Creactive Protein
8	rs2251379	0	73623855	C	T	0.00364387	Creactive Protein
20	rs13045771	0	44780406	A	G	0.00335911	Creactive Protein
18	rs12965520	0	22687150	C	T	0.0036285	Creactive Protein
7	rs76251403	0	153351733	A	G	0.00362468	Creactive Protein
8	rs62510137	0	64161503	C	T	0.00360426	Creactive Protein
9	rs11549266	0	130938661	T	C	0.00360434	Creactive Protein
7	rs2529123	0	101907669	A	G	0.00360488	Creactive Protein
2	rs41347856	0	16867615	A	G	0.00360516	Creactive Protein
3	rs114872512	0	50282876	C	T	0.00360653	Creactive Protein
9	rs41298149	0	139298732	A	G	0.00360716	Creactive Protein
4	rs843597	0	121395960	T	G	0.00361041	Creactive Protein
15	rs3825803	0	65112468	A	G	0.00362747	Creactive Protein
12	rs1036429	0	96271428	T	C	0.00361106	Creactive Protein
13	rs11618212	0	106096812	G	A	0.00361448	Creactive Protein
3	rs114890404	0	94136129	C	A	0.00361699	Creactive Protein
1	rs77904280	0	91935966	A	G	0.00361702	Creactive Protein
1	rs519209	0	21043790	T	C	0.0036171	Creactive Protein
9	rs2225173	0	13435926	C	G	0.0036195	Creactive Protein
20	rs6067006	0	47817855	A	G	0.0036201	Creactive Protein
15	Affx-52329849	0	85476443	T	TG	0.00362285	Creactive Protein
17	rs141141382	0	80039510	A	G	0.00361294	Creactive Protein
2	rs1549765	0	79817143	A	G	0.00258601	Creactive Protein
7	rs73203224	0	110080785	C	T	0.00411455	Creactive Protein
2	rs6715873	0	102589726	G	A	0.00258532	Creactive Protein
12	rs11107669	0	95115623	A	G	0.00169009	Creactive Protein
15	rs117293271	0	97466630	T	C	0.00169142	Creactive Protein
2	rs4296404	0	12038123	C	T	0.00169144	Creactive Protein
2	rs113450592	0	114040238	T	G	0.00169277	Creactive Protein
15	rs4775041	0	58674695	C	G	0.00169279	Creactive Protein
1	rs72634815	0	1549720	T	C	0.00169414	Creactive Protein
2	rs9309322	0	60441184	A	G	0.00169431	Creactive Protein
18	rs1017745	0	73527636	C	T	0.00169463	Creactive Protein
14	rs74498763	0	54983456	A	G	0.0016961	Creactive Protein
3	rs35386937	0	156978919	AT	A	0.00169684	Creactive Protein
16	rs12918939	0	66140559	G	A	0.00169884	Creactive Protein
3	rs59424630	0	178391127	G	A	0.0017022	Creactive Protein
10	rs11017872	0	133107993	C	T	0.0017022	Creactive Protein
2	Affx-52222049	0	27596143	A	G	0.00170296	Creactive Protein
10	rs11251015	0	2087246	G	A	0.00170297	Creactive Protein
12	rs11060094	0	122674780	A	C	0.00168994	Creactive Protein
17	rs36015986	0	43410053	A	G	0.00168844	Creactive Protein
7	rs73203888	0	115960766	G	A	0.00168795	Creactive Protein
6	rs1431399	0	33041034	G	A	0.0016867	Creactive Protein
19	rs77653204	0	45614835	G	A	0.00166579	Creactive Protein
3	rs62257650	0	41387640	A	C	0.00166636	Creactive Protein
3	rs6777446	0	72272951	T	G	0.00166801	Creactive Protein
15	rs56317523	0	78921343	A	G	0.00166843	Creactive Protein
8	rs10956225	0	125954124	G	T	0.00167093	Creactive Protein
4	rs4406077	0	57481015	C	T	0.00167132	Creactive Protein
10	rs4880339	0	133989374	A	G	0.00167365	Creactive Protein
2	rs76171088	0	205139860	G	A	0.00170314	Creactive Protein
8	rs11777486	0	10908287	A	C	0.0016743	Creactive Protein
19	rs56128002	0	31293296	A	G	0.0016758	Creactive Protein
12	Affx-80280984	0	8374996	C	CTGGTGGGCAG	0.00167656	Creactive Protein
6	rs4555920	0	99230880	C	T	0.00167675	Creactive Protein
4	rs62355210	0	167701888	C	T	0.00167787	Creactive Protein
18	rs3865420	0	56010715	C	T	0.00168326	Creactive Protein
2	rs114976535	0	14585561	A	G	0.00168363	Creactive Protein
2	rs72817146	0	26829844	G	A	0.00168644	Creactive Protein
5	rs76748653	0	168410167	C	T	0.00167485	Creactive Protein
2	rs11123180	0	114071026	T	C	0.00166567	Creactive Protein
19	rs204556	0	44929828	C	G	0.00170384	Creactive Protein
8	rs118146420	0	9157497	G	A	0.0017065	Creactive Protein
11	rs77654673	0	119364445	C	G	0.00172287	Creactive Protein
9	rs10975858	0	6858156	C	A	0.00172426	Creactive Protein
20	rs11700002	0	24591936	A	G	0.00172877	Creactive Protein
1	rs79925547	0	154443014	T	C	0.00172889	Creactive Protein
3	rs73046252	0	21763168	T	G	0.00172915	Creactive Protein
4	rs79456659	0	95754973	A	G	0.00172929	Creactive Protein
3	rs4679370	0	124919777	T	C	0.00173176	Creactive Protein
9	rs2066718	0	107589255	T	C	0.00173238	Creactive Protein
11	rs12786803	0	130576019	C	T	0.00173282	Creactive Protein
4	rs6835850	0	40839528	A	C	0.00173412	Creactive Protein
14	rs111562516	0	58669659	A	AAT	0.00173418	Creactive Protein
20	rs2024629	0	39131200	A	G	0.00173489	Creactive Protein
18	rs4499304	0	13001512	C	G	0.00174263	Creactive Protein
10	rs201909775	0	105233090	T	C	0.00174548	Creactive Protein
8	rs16939417	0	78009433	G	A	0.00174643	Creactive Protein
6	rs2071286	0	32179896	T	C	0.00172148	Creactive Protein
3	rs1479532	0	1355071	T	G	0.00172036	Creactive Protein
9	rs35870000	0	14801710	A	C	0.00171897	Creactive Protein
5	rs7702208	0	94262589	A	G	0.0017186	Creactive Protein
8	rs117426432	0	109155044	T	C	0.00170739	Creactive Protein
16	rs75675171	0	50984145	T	C	0.00170748	Creactive Protein
13	rs1602415	0	90805129	G	T	0.0017085	Creactive Protein
2	rs7562708	0	65971846	T	G	0.00171058	Creactive Protein
1	rs996253	0	68478105	T	A	0.00171088	Creactive Protein
1	rs116475167	0	162225542	T	C	0.00171158	Creactive Protein
5	rs157604	0	55792645	C	T	0.00171255	Creactive Protein
21	rs61747218	0	43917057	C	T	0.00170566	Creactive Protein
12	rs10777221	0	90441215	C	T	0.00171377	Creactive Protein
10	rs10159486	0	128410980	G	T	0.00171511	Creactive Protein
14	rs8010091	0	102794168	G	A	0.00171562	Creactive Protein
1	rs41305100	0	221067886	T	C	0.00171573	Creactive Protein
14	rs7141434	0	81233560	A	G	0.0017169	Creactive Protein
11	rs113644819	0	35491194	T	C	0.00171721	Creactive Protein
10	rs3814211	0	85991784	C	T	0.00171728	Creactive Protein
16	rs56349873	0	19147183	A	G	0.00171842	Creactive Protein
6	rs115648436	0	49986738	T	C	0.0017148	Creactive Protein
5	rs79174025	0	151192951	T	A	0.00174823	Creactive Protein
16	rs117687000	0	15793639	T	C	0.00166469	Creactive Protein
18	rs117484481	0	47156720	C	G	0.00166225	Creactive Protein
18	rs117968669	0	44899268	A	G	0.00160473	Creactive Protein
12	rs740842	0	6421495	G	A	0.00160637	Creactive Protein
7	rs45446698	0	99332948	G	T	0.00160937	Creactive Protein
12	rs117222175	0	124244936	T	C	0.00161335	Creactive Protein
5	rs7728460	0	156713616	G	A	0.0016145	Creactive Protein
1	rs3027009	0	159173887	G	A	0.00161495	Creactive Protein
10	rs17602253	0	18334915	C	T	0.00161634	Creactive Protein
4	rs17828794	0	102007478	C	G	0.00161692	Creactive Protein
16	rs8045528	0	924133	G	A	0.00161776	Creactive Protein
1	rs11205506	0	49025436	G	A	0.00161933	Creactive Protein
7	rs78828172	0	6356121	C	T	0.00161956	Creactive Protein
12	rs118109703	0	102644317	G	A	0.00162073	Creactive Protein
11	rs12576927	0	35577396	A	G	0.00162128	Creactive Protein
11	rs76371518	0	30555128	C	T	0.00162187	Creactive Protein
9	rs201877401	0	108424845	T	C	0.00162215	Creactive Protein
10	rs704017	0	80819132	A	G	0.0016038	Creactive Protein
15	rs79522172	0	61430634	C	T	0.00160273	Creactive Protein
6	rs77995651	0	80903860	A	T	0.00160259	Creactive Protein
14	rs146886719	0	24806303	A	G	0.00160159	Creactive Protein
9	rs61755096	0	104125056	G	A	0.00158461	Creactive Protein
11	rs11022778	0	13390860	G	T	0.0015863	Creactive Protein
2	rs115181256	0	14175637	A	G	0.00159088	Creactive Protein
13	rs73214872	0	74864679	G	A	0.00159111	Creactive Protein
12	Affx-7044498	0	124008073	A	G	0.00159294	Creactive Protein
7	rs115328164	0	35644636	A	G	0.00159482	Creactive Protein
7	rs62488303	0	113402352	C	A	0.0015951	Creactive Protein
9	rs79504722	0	114734789	A	G	0.00162257	Creactive Protein
20	rs117597957	0	62910550	T	C	0.00159568	Creactive Protein
11	rs4495899	0	68958660	G	T	0.00159709	Creactive Protein
10	rs74358682	0	52865932	T	C	0.0015979	Creactive Protein
8	rs62501795	0	25959743	A	G	0.00159831	Creactive Protein
19	rs80203774	0	38559641	T	C	0.00159938	Creactive Protein
9	rs118096259	0	124880597	A	G	0.00159949	Creactive Protein
3	rs11539876	0	183904049	G	A	0.00159982	Creactive Protein
7	rs11770879	0	23208043	A	G	0.00160095	Creactive Protein
2	rs11124542	0	36994439	C	A	0.00159588	Creactive Protein
7	rs116973285	0	87913821	G	T	0.00166334	Creactive Protein
2	rs115576680	0	97328890	G	A	0.00162507	Creactive Protein
2	rs1978783	0	52067497	T	G	0.00162563	Creactive Protein
6	rs140538924	0	28200820	A	G	0.00164792	Creactive Protein
2	rs114759562	0	128290637	A	C	0.00164831	Creactive Protein
15	rs78382605	0	45772263	T	C	0.00164846	Creactive Protein
6	rs75495146	0	126609468	T	G	0.00164945	Creactive Protein
2	rs13387840	0	121464862	A	G	0.00165085	Creactive Protein
11	rs117148290	0	46202730	A	G	0.00165103	Creactive Protein
6	rs13210917	0	44546513	T	C	0.00165434	Creactive Protein
2	rs116021689	0	27109059	A	G	0.00165442	Creactive Protein
15	rs74841302	0	42084329	A	G	0.00165487	Creactive Protein
12	rs11115873	0	83854544	A	G	0.00165567	Creactive Protein
4	rs9968342	0	154771820	T	C	0.00165776	Creactive Protein
3	rs7612748	0	112066360	T	C	0.00166045	Creactive Protein
1	rs114041894	0	39457910	G	A	0.00166121	Creactive Protein
14	rs7154839	0	92052817	A	G	0.00166134	Creactive Protein
19	rs186585	0	52995281	T	C	0.00166185	Creactive Protein
20	rs4239651	0	46340596	T	C	0.00164763	Creactive Protein
2	rs6728440	0	19999346	G	A	0.00164472	Creactive Protein
11	rs117004451	0	45534673	A	G	0.00164409	Creactive Protein
4	rs115043143	0	29985599	C	T	0.00164335	Creactive Protein
2	rs114512788	0	6932984	T	C	0.00162854	Creactive Protein
2	rs60129738	0	28328311	A	G	0.00162962	Creactive Protein
3	rs1021753	0	134909559	A	G	0.00163009	Creactive Protein
12	rs12298505	0	125096584	A	G	0.00163175	Creactive Protein
1	rs12403808	0	65699345	G	A	0.00163187	Creactive Protein
7	rs76076875	0	87780346	A	G	0.00163244	Creactive Protein
13	rs79656960	0	30934884	G	C	0.00163319	Creactive Protein
6	rs116881842	0	94437488	A	G	0.00162523	Creactive Protein
12	rs17525809	0	121592689	C	T	0.00163346	Creactive Protein
15	rs75704692	0	97504590	G	A	0.00163568	Creactive Protein
17	rs11656512	0	13777775	G	A	0.00163592	Creactive Protein
18	rs9945063	0	57715608	T	C	0.00163635	Creactive Protein
17	rs11078597	0	1618363	C	T	0.00163748	Creactive Protein
3	rs73151677	0	86993787	G	A	0.0016391	Creactive Protein
6	rs2532929	0	30897774	G	A	0.00164187	Creactive Protein
10	rs10829935	0	132954449	T	C	0.00164255	Creactive Protein
3	rs4625	0	49572140	G	A	0.00163435	Creactive Protein
10	rs17596198	0	36041963	A	G	0.00158286	Creactive Protein
7	rs73102553	0	36082656	A	C	0.00174876	Creactive Protein
15	rs56320427	0	26287642	T	C	0.00174978	Creactive Protein
6	rs9263993	0	31192766	T	C	0.00185835	Creactive Protein
1	rs77501302	0	96029619	G	A	0.00186154	Creactive Protein
13	rs9568121	0	49464977	G	T	0.00186227	Creactive Protein
10	rs116947153	0	132705640	A	G	0.00186254	Creactive Protein
4	rs12641788	0	89222164	C	T	0.00186256	Creactive Protein
12	rs7979711	0	95882505	G	A	0.00186313	Creactive Protein
12	rs4842502	0	90187856	G	A	0.00186315	Creactive Protein
21	rs80334783	0	19776950	A	G	0.00186533	Creactive Protein
9	rs56049319	0	78229053	C	A	0.001867	Creactive Protein
12	rs113279920	0	122247951	T	C	0.00186832	Creactive Protein
6	Affx-28504060	0	32706974	A	G	0.00186867	Creactive Protein
22	rs72646950	0	19747128	T	C	0.00187143	Creactive Protein
14	rs118071296	0	65169356	A	G	0.0018725	Creactive Protein
17	rs3760239	0	62050513	T	C	0.00187409	Creactive Protein
16	rs62039690	0	51205228	A	G	0.001875	Creactive Protein
8	rs2409744	0	11072549	T	C	0.00185813	Creactive Protein
19	rs10451452	0	56106221	C	G	0.00185747	Creactive Protein
2	rs78660121	0	144980905	A	G	0.00185693	Creactive Protein
5	rs41290587	0	151045923	T	C	0.00185619	Creactive Protein
12	rs117943396	0	120012675	A	G	0.00184165	Creactive Protein
12	rs2230283	0	89916811	T	C	0.00184295	Creactive Protein
13	rs9535201	0	49897577	G	A	0.00184325	Creactive Protein
12	rs11058190	0	125956376	G	C	0.001844	Creactive Protein
17	rs117855876	0	2638329	T	C	0.00184445	Creactive Protein
2	rs77633131	0	10616124	T	C	0.00184459	Creactive Protein
8	rs78769757	0	108514029	T	C	0.0018447	Creactive Protein
11	rs76951664	0	30984820	C	G	0.00187568	Creactive Protein
4	rs74978272	0	113687108	C	T	0.00184471	Creactive Protein
3	rs6770420	0	170649749	A	G	0.00184733	Creactive Protein
2	rs78935101	0	165235317	A	G	0.00184851	Creactive Protein
1	rs114978053	0	247653011	G	T	0.00184956	Creactive Protein
16	rs17249982	0	51100323	T	C	0.00185039	Creactive Protein
18	rs76575953	0	47665918	A	G	0.00185173	Creactive Protein
2	rs34570074	0	240118987	T	C	0.00185515	Creactive Protein
7	rs10264077	0	25336576	G	A	0.00185571	Creactive Protein
9	rs17278014	0	13969024	T	G	0.00184726	Creactive Protein
2	rs35339313	0	145139727	T	C	0.00184018	Creactive Protein
12	rs10861247	0	104988370	G	A	0.00187643	Creactive Protein
9	rs76781427	0	114328935	C	T	0.00187664	Creactive Protein
8	rs1434533	0	24222667	T	G	0.00189566	Creactive Protein
12	rs76961143	0	56020385	A	G	0.00189575	Creactive Protein
6	rs114435103	0	23250977	T	C	0.00189653	Creactive Protein
10	rs77700422	0	94816807	G	GA	0.00189747	Creactive Protein
1	rs79242631	0	93487836	T	C	0.00189922	Creactive Protein
18	rs530464	0	59152027	T	C	0.00189943	Creactive Protein
4	rs77481007	0	151747432	T	C	0.00189951	Creactive Protein
3	rs115145515	0	89678909	T	G	0.00189976	Creactive Protein
2	rs4395260	0	196967337	A	G	0.00190041	Creactive Protein
9	rs72721226	0	31908238	A	G	0.00190241	Creactive Protein
5	rs11741836	0	176133254	T	G	0.00190266	Creactive Protein
9	rs118009168	0	117350602	G	A	0.00190364	Creactive Protein
8	rs117032205	0	96999640	T	G	0.00190489	Creactive Protein
6	rs11571917	0	44360014	G	T	0.00190758	Creactive Protein
8	rs79101886	0	128413783	T	G	0.00190813	Creactive Protein
3	rs13081726	0	27840071	T	C	0.00189376	Creactive Protein
6	rs866015	0	152888284	T	G	0.00189148	Creactive Protein
5	rs62382776	0	165552549	C	T	0.00189148	Creactive Protein
8	rs111639639	0	144925794	T	C	0.00189115	Creactive Protein
3	rs35934336	0	39178437	T	G	0.00187924	Creactive Protein
12	rs3843643	0	94604027	A	G	0.00188053	Creactive Protein
2	rs114056772	0	199149946	T	G	0.00188167	Creactive Protein
6	rs71563326	0	31344024	C	T	0.0018821	Creactive Protein
14	rs4903031	0	73019236	G	A	0.00188219	Creactive Protein
15	rs17709789	0	53246617	T	C	0.00188318	Creactive Protein
12	rs17092720	0	43523046	G	A	0.00188366	Creactive Protein
3	rs2339798	0	179173620	A	C	0.00187645	Creactive Protein
18	rs142132015	0	48510696	C	T	0.00188389	Creactive Protein
3	rs58162346	0	140866848	T	C	0.00188622	Creactive Protein
1	rs144712473	0	183495812	G	A	0.00188669	Creactive Protein
12	rs1009321	0	133361224	A	G	0.00188743	Creactive Protein
15	rs514059	0	29733283	A	G	0.00188767	Creactive Protein
5	rs114829800	0	77996631	A	G	0.00188782	Creactive Protein
1	rs112585178	0	66154563	T	G	0.00188874	Creactive Protein
8	rs1543857	0	81295224	G	A	0.00188928	Creactive Protein
3	rs144274760	0	183017837	T	C	0.00188559	Creactive Protein
12	rs11109758	0	99602385	G	A	0.00174932	Creactive Protein
15	rs17509472	0	50666309	C	T	0.00183534	Creactive Protein
5	rs62621084	0	105752888	C	A	0.00183235	Creactive Protein
7	rs117020262	0	128771234	A	G	0.0017655	Creactive Protein
17	rs143639567	0	42467199	T	C	0.00176635	Creactive Protein
2	rs951584	0	147648705	A	G	0.00176651	Creactive Protein
11	rs72946994	0	80051320	C	A	0.00177199	Creactive Protein
6	rs74375290	0	31097025	C	T	0.00177267	Creactive Protein
8	rs7386672	0	20881102	G	A	0.0017729	Creactive Protein
11	rs117899344	0	108603005	A	G	0.00177394	Creactive Protein
6	rs75316929	0	6640324	T	C	0.00177505	Creactive Protein
21	rs62228247	0	35449263	G	A	0.00177537	Creactive Protein
12	rs118164708	0	9965258	A	G	0.00177687	Creactive Protein
13	rs9525598	0	42820867	G	C	0.00177722	Creactive Protein
2	rs1191683	0	114095380	G	A	0.00177786	Creactive Protein
10	rs875656	0	36029183	T	G	0.00177801	Creactive Protein
6	rs116821447	0	7182155	A	G	0.00177956	Creactive Protein
16	rs11551276	0	15155407	A	G	0.00178012	Creactive Protein
3	rs17050396	0	9534336	C	T	0.00176476	Creactive Protein
8	rs116852367	0	99190819	G	A	0.0017643	Creactive Protein
12	rs117103321	0	9878047	A	C	0.00176415	Creactive Protein
8	rs7820593	0	127050090	C	T	0.00176278	Creactive Protein
12	rs7972875	0	122662775	T	C	0.00175167	Creactive Protein
15	rs72740809	0	58640545	T	C	0.00175172	Creactive Protein
2	rs74564095	0	27516290	T	C	0.0017531	Creactive Protein
4	rs75669285	0	30686286	A	G	0.00175363	Creactive Protein
3	rs4376003	0	142555017	T	C	0.00175424	Creactive Protein
8	rs79616105	0	134835916	T	C	0.00175528	Creactive Protein
3	rs80185773	0	39750777	C	T	0.00175533	Creactive Protein
6	rs2894181	0	31174527	G	A	0.00178049	Creactive Protein
8	rs591346	0	9818065	C	T	0.00175686	Creactive Protein
7	rs150547726	0	117351826	A	G	0.00175792	Creactive Protein
14	rs2619669	0	81146626	C	A	0.00175838	Creactive Protein
7	rs79124213	0	152425656	T	C	0.00175868	Creactive Protein
20	rs7271530	0	62727915	T	C	0.00175873	Creactive Protein
15	rs75131657	0	67330198	T	G	0.00175884	Creactive Protein
8	rs12155859	0	107105384	C	T	0.0017596	Creactive Protein
10	rs55866188	0	102963163	T	C	0.00176014	Creactive Protein
7	rs17146761	0	22422917	C	T	0.00175686	Creactive Protein
19	rs117516425	0	9783808	C	T	0.00183413	Creactive Protein
3	rs79111787	0	47715545	C	T	0.00178064	Creactive Protein
2	rs72817538	0	27498844	A	G	0.00178237	Creactive Protein
22	rs34540191	0	49565879	G	A	0.00181065	Creactive Protein
16	rs2334208	0	87589190	C	T	0.00181127	Creactive Protein
18	rs17562855	0	20104548	A	G	0.0018118	Creactive Protein
12	rs325417	0	32574217	C	T	0.00181209	Creactive Protein
4	rs13128397	0	67993599	A	G	0.00181559	Creactive Protein
5	rs4895139	0	119376041	C	T	0.00181685	Creactive Protein
5	rs41275301	0	176948743	A	G	0.00181771	Creactive Protein
11	rs11041336	0	7391463	G	A	0.0018186	Creactive Protein
5	rs959075	0	31922082	G	T	0.00181964	Creactive Protein
1	rs16828204	0	41900961	G	A	0.00182168	Creactive Protein
2	rs78932131	0	227316948	G	A	0.00182335	Creactive Protein
1	rs11209026	0	67705958	A	G	0.00182512	Creactive Protein
1	rs2027432	0	247578441	A	G	0.00182917	Creactive Protein
1	rs55717234	0	150999863	A	G	0.00182919	Creactive Protein
6	rs12665338	0	31307222	C	T	0.00183116	Creactive Protein
15	rs61736074	0	41989091	A	C	0.0018085	Creactive Protein
12	rs78170500	0	132853389	A	G	0.0018068	Creactive Protein
6	rs9391709	0	31077405	C	G	0.001806	Creactive Protein
1	rs3767503	0	201025682	A	C	0.00180341	Creactive Protein
5	rs74378198	0	38870908	G	A	0.00178745	Creactive Protein
19	rs62144168	0	54634830	T	C	0.00178758	Creactive Protein
6	rs1881661	0	147302766	G	A	0.00178804	Creactive Protein
17	rs55653398	0	62132160	T	C	0.00179003	Creactive Protein
8	rs117812720	0	48647273	G	C	0.00179006	Creactive Protein
7	rs117779757	0	157968489	A	G	0.0017912	Creactive Protein
2	rs1560240	0	5925806	G	A	0.00179188	Creactive Protein
6	rs9397613	0	153642868	C	A	0.00178099	Creactive Protein
3	rs79887258	0	18023650	G	A	0.00179207	Creactive Protein
5	rs55784422	0	67535789	T	C	0.0017952	Creactive Protein
21	rs2257178	0	28532011	G	A	0.0017963	Creactive Protein
12	rs4765384	0	126936552	C	T	0.00179652	Creactive Protein
12	rs17653452	0	22465775	T	C	0.00179872	Creactive Protein
15	rs115948118	0	98504793	T	C	0.00179975	Creactive Protein
5	rs61569807	0	124117835	C	A	0.00179982	Creactive Protein
20	rs5019244	0	1402161	A	G	0.00180167	Creactive Protein
22	rs6001001	0	38499523	A	G	0.00179337	Creactive Protein
4	rs6447962	0	20432533	A	G	0.0015823	Creactive Protein
5	rs74495236	0	133574659	A	G	0.0015818	Creactive Protein
2	rs76164683	0	27547247	C	G	0.00158093	Creactive Protein
3	rs6799104	0	10633335	A	G	0.00136298	Creactive Protein
4	rs112808579	0	5261724	T	C	0.00136312	Creactive Protein
2	rs35426541	0	41106882	A	G	0.0013665	Creactive Protein
2	rs12713280	0	55081376	T	C	0.00136797	Creactive Protein
2	rs41417	0	72403848	C	T	0.00136934	Creactive Protein
3	rs17654359	0	71264033	A	G	0.00136962	Creactive Protein
19	rs189063316	0	45716364	T	C	0.00136975	Creactive Protein
22	rs3827279	0	17595929	C	G	0.0013698	Creactive Protein
9	rs113008234	0	114247834	G	A	0.00137137	Creactive Protein
6	rs17851770	0	52357071	C	A	0.00137285	Creactive Protein
11	rs11230864	0	55522549	T	C	0.00137344	Creactive Protein
17	rs118136983	0	12112838	T	C	0.00137388	Creactive Protein
10	rs11101757	0	134886558	A	G	0.00137724	Creactive Protein
1	rs116341224	0	216526077	A	G	0.00137752	Creactive Protein
1	rs35845538	0	205138321	C	G	0.00137756	Creactive Protein
2	rs74362503	0	28374154	G	A	0.00136252	Creactive Protein
12	rs117500307	0	104763178	A	C	0.00136071	Creactive Protein
1	rs75172050	0	150969592	T	C	0.0013603	Creactive Protein
12	rs73059207	0	16141549	T	C	0.00135997	Creactive Protein
12	rs117272161	0	94255433	G	T	0.00134263	Creactive Protein
1	rs149171124	0	155205581	T	C	0.00134431	Creactive Protein
5	rs161641	0	104096630	G	A	0.0013451	Creactive Protein
14	rs11629258	0	25428054	T	C	0.00134525	Creactive Protein
20	rs2076561	0	25193949	A	G	0.00134614	Creactive Protein
6	rs112325454	0	99617633	A	G	0.00134624	Creactive Protein
2	rs35420963	0	171330593	A	G	0.0013471	Creactive Protein
6	rs3093672	0	31547420	T	C	0.00137768	Creactive Protein
18	rs62101198	0	77693268	A	G	0.00134728	Creactive Protein
1	rs7534009	0	22728093	A	G	0.00134763	Creactive Protein
4	rs73250962	0	54264155	A	G	0.00135328	Creactive Protein
4	rs73249173	0	20218366	A	G	0.00135393	Creactive Protein
6	rs3106189	0	33282002	C	T	0.00135469	Creactive Protein
7	rs16879181	0	33686369	A	G	0.00135635	Creactive Protein
19	rs2659101	0	51322211	T	C	0.00135684	Creactive Protein
14	rs8021388	0	48180004	G	A	0.00135727	Creactive Protein
16	rs117870561	0	74066256	A	G	0.00134729	Creactive Protein
7	rs4731679	0	129978749	T	C	0.00134187	Creactive Protein
3	rs114140352	0	33543614	T	C	0.00137836	Creactive Protein
4	rs75754199	0	106088864	G	C	0.00138095	Creactive Protein
11	rs74852391	0	58242038	A	G	0.00140145	Creactive Protein
2	rs2366950	0	86134168	A	G	0.00140164	Creactive Protein
13	rs118056167	0	66263059	G	T	0.00140332	Creactive Protein
13	rs2057526	0	40551433	G	A	0.00140408	Creactive Protein
1	rs4282816	0	159292850	G	A	0.0014041	Creactive Protein
11	rs116968768	0	65327275	A	G	0.00140502	Creactive Protein
7	rs196579	0	36312929	G	A	0.00140559	Creactive Protein
11	rs72856352	0	11888289	A	G	0.00140784	Creactive Protein
7	rs2528887	0	105606958	G	T	0.00140827	Creactive Protein
7	rs7806217	0	27937777	T	C	0.00140888	Creactive Protein
18	rs489693	0	57882787	A	C	0.00141269	Creactive Protein
15	rs60290711	0	68226183	T	C	0.00141364	Creactive Protein
16	rs1477196	0	53808258	A	G	0.00141483	Creactive Protein
18	rs201564919	0	29121188	A	G	0.00141525	Creactive Protein
6	rs374205	0	32196873	G	A	0.00141645	Creactive Protein
6	rs73428826	0	42245299	C	T	0.00140092	Creactive Protein
6	rs2523504	0	31510858	T	C	0.00139963	Creactive Protein
7	rs62457038	0	67254938	T	C	0.0013996	Creactive Protein
16	rs77130697	0	21193109	T	C	0.00139845	Creactive Protein
3	rs80110970	0	118311171	T	C	0.00138149	Creactive Protein
1	rs76983664	0	37592303	A	G	0.00138205	Creactive Protein
3	rs6775292	0	7387768	G	T	0.00138301	Creactive Protein
2	rs6744752	0	197597443	C	T	0.00138518	Creactive Protein
3	rs76761409	0	51095202	A	G	0.0013886	Creactive Protein
5	rs72811242	0	176160623	T	C	0.00138864	Creactive Protein
13	rs61971615	0	111353111	T	C	0.00139059	Creactive Protein
17	rs8073316	0	57211381	A	T	0.001379	Creactive Protein
2	rs6729953	0	102723094	C	A	0.00139201	Creactive Protein
3	rs10937086	0	182104378	C	T	0.00139228	Creactive Protein
11	rs72988220	0	107064982	A	C	0.00139331	Creactive Protein
6	rs4557524	0	98466195	T	G	0.00139382	Creactive Protein
7	rs2717906	0	25300839	C	T	0.00139431	Creactive Protein
4	rs77376201	0	152120597	A	C	0.00139578	Creactive Protein
6	rs2523676	0	31435991	T	C	0.00139655	Creactive Protein
9	rs72772528	0	137544394	T	G	0.00139804	Creactive Protein
11	rs12274457	0	132634404	A	G	0.00139208	Creactive Protein
10	rs116978817	0	17557112	G	A	0.00141803	Creactive Protein
17	rs12601892	0	914873	A	G	0.00134141	Creactive Protein
14	rs8018557	0	21258738	G	A	0.00133906	Creactive Protein
8	rs73434943	0	139250162	T	C	0.00130132	Creactive Protein
20	rs2738787	0	62328375	A	G	0.0013017	Creactive Protein
2	rs6750251	0	169967174	G	C	0.00130268	Creactive Protein
2	rs72895774	0	157570574	T	C	0.00130273	Creactive Protein
16	rs258281	0	2191734	A	G	0.00130493	Creactive Protein
3	rs7611509	0	144980846	C	A	0.00130518	Creactive Protein
11	rs55832853	0	55587914	G	A	0.00130544	Creactive Protein
7	rs7789035	0	155365490	C	T	0.00130591	Creactive Protein
15	rs1801591	0	76578762	A	G	0.00130658	Creactive Protein
10	rs2607847	0	88045116	T	C	0.00130791	Creactive Protein
8	rs11782622	0	18693453	C	T	0.00130973	Creactive Protein
12	rs12823940	0	94018706	C	T	0.00130986	Creactive Protein
17	rs17690171	0	64202857	C	T	0.00131056	Creactive Protein
14	rs8020349	0	28486535	A	C	0.00131203	Creactive Protein
18	rs1786152	0	22492582	C	T	0.00131254	Creactive Protein
3	rs360856	0	13019301	A	G	0.00130082	Creactive Protein
9	rs1805155	0	98238379	G	A	0.00129997	Creactive Protein
11	rs12576516	0	85905749	A	G	0.0012996	Creactive Protein
12	rs187353341	0	121557376	T	C	0.00129938	Creactive Protein
2	rs116020483	0	213860804	A	G	0.00258557	Creactive Protein
4	rs13143342	0	112855431	T	G	0.0012895	Creactive Protein
3	rs62276461	0	156886622	A	C	0.00129104	Creactive Protein
13	rs117666207	0	19655627	C	G	0.00129161	Creactive Protein
16	rs148657245	0	71570847	A	G	0.0012931	Creactive Protein
1	rs76845720	0	219234498	A	G	0.00129331	Creactive Protein
10	rs1514459	0	87015917	A	C	0.00129368	Creactive Protein
2	rs4849198	0	114102238	T	C	0.00131353	Creactive Protein
5	rs71592333	0	105437497	T	C	0.00129443	Creactive Protein
2	rs6755560	0	207717783	C	T	0.00129483	Creactive Protein
1	rs1151682	0	247781105	A	G	0.00129598	Creactive Protein
22	rs7287939	0	41396353	C	T	0.00129609	Creactive Protein
5	rs12522619	0	104767470	G	A	0.00129653	Creactive Protein
8	rs11787063	0	9446300	T	G	0.00129725	Creactive Protein
6	rs3101944	0	32911127	T	C	0.00129782	Creactive Protein
6	rs2754258	0	88396909	A	G	0.0012988	Creactive Protein
17	rs35617723	0	55232239	G	C	0.0012945	Creactive Protein
1	rs2756196	0	185511967	G	C	0.00134031	Creactive Protein
18	rs1153607	0	55036633	C	T	0.00131358	Creactive Protein
2	rs74481076	0	110258617	G	A	0.00131425	Creactive Protein
6	rs11756897	0	32899139	G	A	0.00132821	Creactive Protein
13	rs12872208	0	21687412	C	T	0.00132856	Creactive Protein
10	rs4746855	0	64822828	A	G	0.00132938	Creactive Protein
9	rs1887772	0	80454629	C	A	0.00133012	Creactive Protein
4	rs17013285	0	88767008	A	G	0.00133068	Creactive Protein
6	rs9277052	0	33005932	C	T	0.00133174	Creactive Protein
1	rs11240339	0	205007950	A	C	0.00133291	Creactive Protein
7	rs212855	0	26727362	T	G	0.00133326	Creactive Protein
3	rs3804907	0	7619431	A	C	0.00133351	Creactive Protein
20	rs143797471	0	5896996	G	A	0.00133428	Creactive Protein
7	rs2028009	0	106454351	T	C	0.00133494	Creactive Protein
17	rs72854922	0	73582777	T	C	0.00133495	Creactive Protein
4	rs11935093	0	184063608	T	G	0.00133511	Creactive Protein
8	rs117857023	0	10675065	C	T	0.00133639	Creactive Protein
15	rs80262422	0	80818516	T	C	0.00133781	Creactive Protein
8	rs804287	0	11618311	T	C	0.00132791	Creactive Protein
16	rs2280374	0	89687407	T	C	0.00132729	Creactive Protein
11	rs485555	0	55323570	T	C	0.00132693	Creactive Protein
2	rs12991576	0	67409996	G	C	0.00132686	Creactive Protein
12	rs696841	0	125064259	G	T	0.00131442	Creactive Protein
7	rs12673441	0	99670328	T	A	0.00131468	Creactive Protein
12	rs12824563	0	57077828	G	A	0.00131486	Creactive Protein
8	rs2954020	0	126481952	A	G	0.00131603	Creactive Protein
9	rs6475335	0	19478606	G	A	0.00131665	Creactive Protein
6	rs806970	0	26141375	T	C	0.00131687	Creactive Protein
8	rs2173117	0	11605130	A	C	0.00131741	Creactive Protein
9	rs1572983	0	104133628	C	T	0.00131407	Creactive Protein
1	rs4618985	0	12671324	C	A	0.00131803	Creactive Protein
1	rs74449599	0	59747787	G	T	0.00132103	Creactive Protein
9	rs75147001	0	1209151	G	C	0.00132152	Creactive Protein
10	rs12776670	0	127052028	C	T	0.00132248	Creactive Protein
2	rs11687642	0	27016259	G	A	0.00132303	Creactive Protein
10	rs142408423	0	135141519	T	C	0.00132394	Creactive Protein
12	rs4762707	0	21715049	G	A	0.00132416	Creactive Protein
12	rs11064892	0	120175729	C	T	0.00132459	Creactive Protein
4	rs74664208	0	28760754	T	C	0.00132063	Creactive Protein
1	rs10914869	0	34596068	G	A	0.00141911	Creactive Protein
2	rs17755390	0	214652618	G	T	0.00141965	Creactive Protein
3	rs4858705	0	25148754	A	C	0.00141988	Creactive Protein
21	rs35177343	0	37367767	T	C	0.00151692	Creactive Protein
3	rs17747268	0	71055582	C	A	0.00151727	Creactive Protein
10	rs4498922	0	77413857	G	C	0.00151749	Creactive Protein
9	rs10819197	0	129469433	A	G	0.00151755	Creactive Protein
7	rs71539632	0	64452698	C	T	0.00151877	Creactive Protein
10	rs75686970	0	61908782	T	C	0.00152025	Creactive Protein
2	rs12467931	0	145829816	G	A	0.0015246	Creactive Protein
20	rs151128145	0	31368202	A	G	0.00152518	Creactive Protein
17	rs61192710	0	66809597	T	C	0.00152588	Creactive Protein
1	rs56340750	0	246315914	T	C	0.0015265	Creactive Protein
9	rs687428	0	75510376	G	A	0.00152845	Creactive Protein
12	rs2859282	0	120859363	A	G	0.00152886	Creactive Protein
6	rs2523608	0	31322559	G	A	0.00153036	Creactive Protein
2	rs72794075	0	45105636	G	A	0.00153083	Creactive Protein
15	rs3751585	0	51741056	A	G	0.00153086	Creactive Protein
16	rs6498594	0	16073437	C	A	0.00151686	Creactive Protein
2	rs56147623	0	103170163	A	G	0.00151556	Creactive Protein
6	rs2282850	0	33267103	T	C	0.00151399	Creactive Protein
8	rs11777330	0	11529198	G	A	0.00151337	Creactive Protein
2	rs10202231	0	60500144	T	A	0.00149557	Creactive Protein
9	rs2253966	0	120863107	T	G	0.00149604	Creactive Protein
5	rs77151640	0	92127760	C	T	0.00149621	Creactive Protein
6	rs2229092	0	31540757	C	A	0.00149667	Creactive Protein
4	rs10032945	0	38224935	G	A	0.00149921	Creactive Protein
12	rs77793173	0	61901722	A	G	0.00149936	Creactive Protein
1	rs74471653	0	65569252	C	T	0.00149976	Creactive Protein
8	rs117733240	0	88266335	G	C	0.00153097	Creactive Protein
2	rs4439925	0	181942440	C	T	0.00150019	Creactive Protein
6	rs79489735	0	126761146	C	T	0.00150113	Creactive Protein
18	rs11664743	0	43837255	A	C	0.00150221	Creactive Protein
6	rs10499194	0	138002637	T	C	0.00150639	Creactive Protein
13	rs715705	0	29369467	T	C	0.00150658	Creactive Protein
6	rs79056536	0	120283694	G	A	0.00151134	Creactive Protein
12	rs7138848	0	96002445	T	C	0.00151144	Creactive Protein
8	rs74683081	0	93219949	G	A	0.00151246	Creactive Protein
4	rs182482896	0	167425483	T	G	0.00150058	Creactive Protein
15	rs72734910	0	52440558	G	A	0.00149391	Creactive Protein
15	rs12904382	0	51291576	G	A	0.00153122	Creactive Protein
11	rs58800112	0	66653342	T	G	0.00153268	Creactive Protein
5	rs11748211	0	24213360	T	C	0.00156587	Creactive Protein
9	rs62581863	0	134821961	G	A	0.00156677	Creactive Protein
12	rs4761702	0	93709892	C	T	0.00156757	Creactive Protein
11	rs73025851	0	122288689	G	C	0.00156832	Creactive Protein
1	rs35643854	0	237102801	T	C	0.00156869	Creactive Protein
1	rs10919317	0	162360008	T	C	0.00156898	Creactive Protein
2	rs1124649	0	27260469	A	G	0.00157013	Creactive Protein
1	rs115454090	0	239623253	A	G	0.00157094	Creactive Protein
6	rs4947170	0	112458764	A	G	0.00157502	Creactive Protein
3	rs13077732	0	72148690	T	C	0.00157608	Creactive Protein
10	rs72808962	0	30217476	T	C	0.00157648	Creactive Protein
4	rs13119465	0	14727807	C	T	0.00157806	Creactive Protein
8	rs2511702	0	103704029	A	G	0.00157946	Creactive Protein
6	rs57218326	0	14599142	G	C	0.00157974	Creactive Protein
5	rs490332	0	176165086	A	G	0.00157998	Creactive Protein
11	rs575871	0	71778822	T	C	0.00156505	Creactive Protein
8	rs1986358	0	10316170	A	G	0.00156274	Creactive Protein
8	rs7004075	0	117003193	C	T	0.00156245	Creactive Protein
7	rs35311492	0	158032178	A	G	0.00156164	Creactive Protein
10	rs76831312	0	70622097	G	A	0.00153524	Creactive Protein
16	rs17787267	0	5358834	T	C	0.00154007	Creactive Protein
12	rs10842496	0	25311489	T	G	0.00154091	Creactive Protein
18	rs6416980	0	10203148	G	A	0.00154475	Creactive Protein
15	rs62024517	0	85948136	C	T	0.0015477	Creactive Protein
12	rs3782927	0	7248753	G	A	0.00154908	Creactive Protein
3	rs115407714	0	179544204	T	G	0.0015501	Creactive Protein
6	rs2523589	0	31327334	G	T	0.00153189	Creactive Protein
11	rs8258	0	117283676	T	C	0.00155064	Creactive Protein
5	rs4244386	0	86163751	A	G	0.00155241	Creactive Protein
17	rs77885881	0	77290000	C	T	0.00155244	Creactive Protein
22	rs5995554	0	38630272	C	T	0.00155393	Creactive Protein
1	rs77195951	0	82927155	A	G	0.00155406	Creactive Protein
1	rs72643672	0	15800519	C	T	0.00155898	Creactive Protein
12	rs12581964	0	102376486	T	C	0.00155972	Creactive Protein
2	rs3769159	0	174070111	A	C	0.00155994	Creactive Protein
13	rs73207126	0	55738471	G	A	0.00155181	Creactive Protein
2	rs6761875	0	24972217	C	T	0.00148998	Creactive Protein
7	rs6460549	0	70056307	G	A	0.00148997	Creactive Protein
22	rs2518810	0	18959581	T	C	0.00148813	Creactive Protein
1	rs12043374	0	7618117	C	A	0.00144241	Creactive Protein
2	rs116258569	0	58665605	G	A	0.00144312	Creactive Protein
14	rs76515935	0	96997773	A	G	0.00144323	Creactive Protein
6	rs17200810	0	31566507	A	G	0.0014436	Creactive Protein
11	rs198472	0	61527266	G	A	0.0014436	Creactive Protein
1	rs2221513	0	71850820	G	A	0.00144404	Creactive Protein
1	rs856146	0	158959450	C	T	0.00144431	Creactive Protein
12	rs35235621	0	110729807	A	G	0.00144442	Creactive Protein
20	rs118071071	0	54564314	A	G	0.00144513	Creactive Protein
7	rs17135487	0	53086341	C	T	0.00144549	Creactive Protein
19	rs4884	0	45810035	A	G	0.00144876	Creactive Protein
3	rs115082327	0	46946663	A	C	0.00144966	Creactive Protein
22	rs1008673	0	25994013	G	A	0.00145097	Creactive Protein
1	rs2786617	0	220736328	G	A	0.0014526	Creactive Protein
16	rs118080733	0	62097809	C	T	0.00145264	Creactive Protein
6	rs72877327	0	56315363	G	A	0.00144214	Creactive Protein
11	rs17691735	0	124059316	G	A	0.00144097	Creactive Protein
2	rs895632	0	45165045	A	C	0.00144086	Creactive Protein
1	rs75695974	0	48705078	A	G	0.0014388	Creactive Protein
18	rs62103175	0	77622467	T	C	0.00142024	Creactive Protein
4	rs1426107	0	14296300	T	C	0.00142054	Creactive Protein
11	rs593753	0	72691440	T	C	0.00142072	Creactive Protein
1	rs856072	0	158931327	T	C	0.00142203	Creactive Protein
1	rs11587515	0	44222570	T	C	0.00142465	Creactive Protein
4	rs74851833	0	179811725	G	A	0.00142485	Creactive Protein
7	rs62451583	0	36169097	A	G	0.0014252	Creactive Protein
19	rs4803941	0	46900824	G	A	0.00145284	Creactive Protein
9	rs75955539	0	117416352	T	C	0.00142575	Creactive Protein
5	rs76956231	0	41862819	A	G	0.00142676	Creactive Protein
2	rs116733537	0	77195635	C	T	0.00142827	Creactive Protein
15	rs11858594	0	68764914	A	G	0.00143001	Creactive Protein
12	rs11175789	0	65894817	C	A	0.0014306	Creactive Protein
20	rs6062359	0	62900380	G	T	0.00143409	Creactive Protein
2	rs115268969	0	27176094	T	C	0.00143592	Creactive Protein
1	rs75863137	0	236905514	C	T	0.00143596	Creactive Protein
18	rs71352556	0	59668443	T	C	0.00142658	Creactive Protein
13	rs55736843	0	56007766	A	G	0.00145301	Creactive Protein
17	rs2269841	0	36059377	G	A	0.00145658	Creactive Protein
11	rs75360594	0	22715405	A	G	0.00145784	Creactive Protein
14	rs117449182	0	73421159	G	A	0.00147466	Creactive Protein
13	rs77021245	0	111784904	G	A	0.00147668	Creactive Protein
7	rs61741802	0	150269917	A	G	0.00147742	Creactive Protein
14	rs225984	0	30501639	T	G	0.00147851	Creactive Protein
3	rs6550877	0	24551778	A	G	0.00147862	Creactive Protein
6	rs211474	0	33320613	A	G	0.001479	Creactive Protein
15	rs67670969	0	62931917	C	G	0.0014792	Creactive Protein
17	rs3744274	0	1990959	C	A	0.00147397	Creactive Protein
6	rs36085954	0	26354464	A	G	0.00148241	Creactive Protein
1	rs10925017	0	247594776	A	G	0.0014838	Creactive Protein
5	rs152048	0	131533444	T	C	0.00148445	Creactive Protein
3	rs11718934	0	134826628	G	A	0.00148507	Creactive Protein
11	rs1847134	0	89005253	C	A	0.00148628	Creactive Protein
20	rs6112187	0	18966033	C	T	0.00148655	Creactive Protein
2	rs114317388	0	53718705	G	A	0.00148712	Creactive Protein
12	rs11177576	0	69671660	C	T	0.00148737	Creactive Protein
5	rs17307347	0	14563425	C	T	0.00148274	Creactive Protein
3	rs74376515	0	73521254	A	G	0.00190848	Creactive Protein
11	rs76197319	0	60599219	G	C	0.00147387	Creactive Protein
7	rs11185587	0	49771765	C	A	0.00147156	Creactive Protein
6	rs34534140	0	149411304	T	C	0.00145932	Creactive Protein
12	rs10862242	0	81497354	A	G	0.00145993	Creactive Protein
7	rs2303361	0	6449496	C	T	0.00146031	Creactive Protein
6	rs55813531	0	11238023	G	A	0.00146034	Creactive Protein
11	rs4758524	0	3118991	C	T	0.00146093	Creactive Protein
6	rs582677	0	6008062	T	C	0.00146206	Creactive Protein
4	rs72699812	0	169563994	T	C	0.0014621	Creactive Protein
10	rs72812701	0	95901711	A	C	0.00147321	Creactive Protein
19	rs76856627	0	45543755	G	A	0.0014626	Creactive Protein
5	rs1347798	0	153366438	C	T	0.00146278	Creactive Protein
19	rs72973028	0	3341451	C	A	0.00146808	Creactive Protein
3	rs6781083	0	89747810	T	C	0.00146809	Creactive Protein
18	rs3897645	0	57728947	T	C	0.00146819	Creactive Protein
13	rs76295531	0	87721924	T	G	0.00146982	Creactive Protein
22	rs2157591	0	42348094	C	G	0.00147008	Creactive Protein
10	rs78985567	0	25464527	A	C	0.00147112	Creactive Protein
3	rs75687834	0	119183969	C	T	0.00146261	Creactive Protein
1	rs17489258	0	89674211	G	A	0.00191246	Creactive Protein
8	rs75427063	0	32044967	G	A	0.00158375	Creactive Protein
9	rs78401639	0	77231137	A	G	0.00191643	Creactive Protein
9	rs2273786	0	114348513	A	G	0.00237267	Creactive Protein
7	rs200605903	0	113518832	A	G	0.00237435	Creactive Protein
2	rs36130846	0	238169076	G	A	0.00237469	Creactive Protein
4	rs115899467	0	102090785	T	G	0.00237481	Creactive Protein
19	rs35750250	0	18164546	T	C	0.00237508	Creactive Protein
13	rs117295849	0	87741601	G	A	0.00237511	Creactive Protein
14	rs17098268	0	99563496	G	A	0.00237659	Creactive Protein
17	rs690844	0	76497920	C	A	0.0023782	Creactive Protein
7	rs6975824	0	135197965	A	T	0.00237853	Creactive Protein
7	rs6942829	0	64341994	T	G	0.00237865	Creactive Protein
4	rs1370687	0	166390355	C	T	0.00237967	Creactive Protein
12	rs76149046	0	6050273	A	G	0.00238	Creactive Protein
15	rs12914489	0	74187937	A	G	0.00238022	Creactive Protein
10	rs2815638	0	12582784	T	C	0.00238034	Creactive Protein
18	rs62092069	0	40735531	A	G	0.00238037	Creactive Protein
4	rs114332667	0	66307341	G	A	0.00237247	Creactive Protein
21	rs2824607	0	19405159	A	C	0.00237152	Creactive Protein
13	rs17353102	0	84203228	C	T	0.00236967	Creactive Protein
21	rs74911884	0	40382497	T	C	0.00236842	Creactive Protein
7	rs12536542	0	129639835	C	T	0.00234204	Creactive Protein
14	rs1884539	0	101277786	A	G	0.00234442	Creactive Protein
4	rs5949	0	79522685	T	C	0.00235177	Creactive Protein
16	rs28756319	0	66056788	T	C	0.00235288	Creactive Protein
7	rs2289367	0	45113170	A	G	0.00235366	Creactive Protein
9	rs1538514	0	12224908	G	C	0.00235566	Creactive Protein
17	rs142548393	0	34074241	A	C	0.00235643	Creactive Protein
12	rs61731913	0	6666496	T	C	0.00238217	Creactive Protein
12	rs117422279	0	110736619	C	G	0.00235712	Creactive Protein
6	rs6570787	0	147357238	A	G	0.00236019	Creactive Protein
14	rs117966323	0	45671944	G	A	0.00236048	Creactive Protein
17	rs2229611	0	41063466	T	C	0.00236125	Creactive Protein
6	rs362529	0	29530868	T	C	0.00236167	Creactive Protein
1	rs60449700	0	10752990	G	A	0.00236441	Creactive Protein
2	rs10153701	0	25360320	T	G	0.00236465	Creactive Protein
6	rs34840541	0	116848244	T	G	0.00236525	Creactive Protein
17	rs67817520	0	61709128	T	C	0.00236015	Creactive Protein
19	rs4260174	0	29292188	A	C	0.00234185	Creactive Protein
4	rs34786658	0	7727299	A	G	0.00238323	Creactive Protein
2	rs16864077	0	5870314	A	G	0.00238673	Creactive Protein
20	rs913664	0	55382086	G	A	0.00241778	Creactive Protein
5	rs73752736	0	49857003	T	C	0.00241796	Creactive Protein
18	rs8089116	0	74087104	T	C	0.00241981	Creactive Protein
10	rs116979936	0	123928034	C	T	0.00242096	Creactive Protein
11	rs688862	0	65733393	C	T	0.00242105	Creactive Protein
12	rs11047888	0	25348816	C	T	0.00242146	Creactive Protein
20	rs77617917	0	44563217	A	G	0.00242157	Creactive Protein
9	rs78851664	0	135292969	T	C	0.00242322	Creactive Protein
12	rs61754227	0	70954547	A	G	0.00242407	Creactive Protein
7	rs451315	0	158953160	C	T	0.00242508	Creactive Protein
14	rs117514922	0	105814891	G	T	0.00242553	Creactive Protein
1	rs17162913	0	223072278	G	A	0.00242703	Creactive Protein
2	rs17513876	0	195753857	G	T	0.00242777	Creactive Protein
14	rs4396457	0	77685379	A	G	0.00242828	Creactive Protein
22	rs73172277	0	51061827	T	C	0.00242967	Creactive Protein
10	rs10764054	0	36058211	A	G	0.00241692	Creactive Protein
19	rs2111504	0	32917455	A	T	0.00241675	Creactive Protein
13	rs633133	0	110809040	T	C	0.00241613	Creactive Protein
7	rs56208956	0	55167063	T	C	0.00241357	Creactive Protein
3	rs73054355	0	29741384	A	G	0.00238768	Creactive Protein
2	rs34489989	0	166758402	A	G	0.0023896	Creactive Protein
16	rs75914405	0	68165961	C	G	0.00239052	Creactive Protein
22	rs9611606	0	41931074	G	A	0.00239479	Creactive Protein
17	rs140218185	0	10538774	A	G	0.00239502	Creactive Protein
5	rs115794282	0	28460086	G	A	0.00239793	Creactive Protein
18	rs7241514	0	71033997	C	T	0.00239901	Creactive Protein
8	rs117182362	0	4873037	A	C	0.00238385	Creactive Protein
2	rs4666076	0	28652529	A	G	0.00239971	Creactive Protein
8	rs55829418	0	10527486	C	T	0.00240239	Creactive Protein
4	rs142352144	0	91234118	T	C	0.00240349	Creactive Protein
3	rs1145101	0	136069286	T	C	0.00240471	Creactive Protein
8	rs2515147	0	95278020	C	T	0.00240643	Creactive Protein
12	rs6488898	0	124203832	G	A	0.00240698	Creactive Protein
20	rs141258976	0	1291149	G	GCAA	0.00240985	Creactive Protein
16	rs12448481	0	51362895	C	T	0.00241269	Creactive Protein
9	rs116873418	0	6761798	T	C	0.00239979	Creactive Protein
15	rs2656074	0	78741384	T	C	0.00243031	Creactive Protein
6	rs4279480	0	32290927	G	T	0.00234173	Creactive Protein
5	rs10078448	0	170880809	C	T	0.00233551	Creactive Protein
3	rs646454	0	20527529	C	T	0.00227134	Creactive Protein
11	rs111901269	0	132830209	T	C	0.00227195	Creactive Protein
2	rs75810965	0	194939310	T	C	0.00227324	Creactive Protein
12	rs1980842	0	87643169	T	C	0.00227325	Creactive Protein
13	rs17343528	0	63904381	C	T	0.00227367	Creactive Protein
17	rs61753813	0	48603434	T	C	0.0022743	Creactive Protein
5	rs3733698	0	140502343	T	C	0.00227513	Creactive Protein
1	rs115304965	0	146803255	C	T	0.00227666	Creactive Protein
11	rs12721043	0	116692293	A	C	0.00227688	Creactive Protein
2	rs72818600	0	60560555	A	G	0.00227801	Creactive Protein
3	rs10510567	0	25389410	C	T	0.00228121	Creactive Protein
6	rs1265330	0	4803641	T	C	0.00228127	Creactive Protein
16	rs76253733	0	4886421	G	A	0.00228296	Creactive Protein
2	rs11685337	0	177300040	G	T	0.00228584	Creactive Protein
18	rs72981757	0	72248639	A	G	0.00228852	Creactive Protein
1	rs77780505	0	103575476	C	A	0.00226968	Creactive Protein
6	rs6921148	0	26411394	C	T	0.00226917	Creactive Protein
1	rs56043070	0	247719769	A	G	0.0022685	Creactive Protein
3	rs6780431	0	171230183	C	T	0.00226842	Creactive Protein
11	rs76038031	0	68619661	A	G	0.00225656	Creactive Protein
2	rs36045790	0	27308159	A	G	0.00225698	Creactive Protein
10	rs34354493	0	91522548	G	A	0.00225702	Creactive Protein
5	rs1379263	0	71849569	A	G	0.00225845	Creactive Protein
17	rs9892571	0	13644471	C	T	0.00225915	Creactive Protein
20	rs73272062	0	52439542	C	T	0.00225921	Creactive Protein
21	rs2836660	0	40123972	C	T	0.00225987	Creactive Protein
21	rs978935	0	41337036	G	T	0.00229208	Creactive Protein
1	rs818199	0	20924260	A	G	0.00226072	Creactive Protein
1	rs7543896	0	62842267	A	G	0.00226165	Creactive Protein
5	rs116675356	0	130211627	T	C	0.00226274	Creactive Protein
15	rs11637589	0	24592692	T	G	0.002266	Creactive Protein
4	rs13435689	0	36476883	T	G	0.00226664	Creactive Protein
12	rs773643	0	56575188	A	G	0.00226691	Creactive Protein
12	rs73214197	0	121508631	A	C	0.00226793	Creactive Protein
16	Affx-13301541	0	81941319	C	T	0.00226803	Creactive Protein
10	rs112923672	0	52053870	G	A	0.0022614	Creactive Protein
7	rs17688601	0	40866663	A	C	0.00233885	Creactive Protein
18	rs6506324	0	5805089	G	T	0.0022922	Creactive Protein
13	rs73201983	0	69140110	T	C	0.00229309	Creactive Protein
10	rs7068642	0	66256716	C	T	0.00231819	Creactive Protein
11	rs628093	0	30758215	A	G	0.00232038	Creactive Protein
11	rs78218902	0	57885990	G	C	0.00232075	Creactive Protein
2	rs359257	0	60485161	A	C	0.00232086	Creactive Protein
3	rs73062396	0	45841239	G	A	0.00232251	Creactive Protein
3	rs74736071	0	136604687	G	A	0.00232401	Creactive Protein
2	rs116560889	0	8811207	C	T	0.00232436	Creactive Protein
13	rs80195038	0	91766903	C	T	0.00232516	Creactive Protein
11	rs141542003	0	85347215	T	G	0.00232682	Creactive Protein
10	rs1779956	0	67236181	T	C	0.00233011	Creactive Protein
15	rs117331190	0	73189674	C	T	0.00233054	Creactive Protein
12	rs75270518	0	53133617	A	G	0.00233208	Creactive Protein
6	rs79727210	0	122570871	T	C	0.00233344	Creactive Protein
2	rs36029941	0	25127801	T	C	0.00233503	Creactive Protein
6	rs200142045	0	12124293	C	T	0.00233512	Creactive Protein
6	rs1052486	0	31610686	G	A	0.00231488	Creactive Protein
16	rs17718107	0	25776031	C	T	0.00231345	Creactive Protein
12	rs11057306	0	124097766	G	A	0.00231333	Creactive Protein
10	rs72768158	0	4576608	C	T	0.00231236	Creactive Protein
8	rs11782049	0	87735676	C	T	0.00229516	Creactive Protein
1	rs67522662	0	171127757	C	T	0.00229552	Creactive Protein
4	rs1048140	0	39478832	A	G	0.00229693	Creactive Protein
6	rs997648	0	79198179	A	G	0.00229863	Creactive Protein
21	rs36090957	0	42503585	C	T	0.00229883	Creactive Protein
10	rs79535530	0	66913777	C	T	0.00230058	Creactive Protein
12	rs1579244	0	97846542	C	A	0.00230281	Creactive Protein
2	rs17308965	0	174896455	A	G	0.00229259	Creactive Protein
13	rs2587591	0	64240088	G	A	0.00230553	Creactive Protein
7	rs116987514	0	10109451	C	T	0.00230732	Creactive Protein
21	rs2832304	0	30752554	G	A	0.0023089	Creactive Protein
16	rs28409870	0	87249794	T	C	0.00230893	Creactive Protein
2	rs115616626	0	95777084	A	G	0.00230899	Creactive Protein
7	rs34051397	0	44331228	G	A	0.00230957	Creactive Protein
19	rs117072675	0	51153125	A	T	0.00230963	Creactive Protein
12	rs61926812	0	76500198	T	C	0.00231056	Creactive Protein
18	rs77521429	0	44803366	A	G	0.00230643	Creactive Protein
8	rs4128260	0	10335262	T	C	0.00225528	Creactive Protein
2	rs2160374	0	75492442	G	A	0.00243072	Creactive Protein
11	rs140226575	0	74978732	A	G	0.0024315	Creactive Protein
20	rs73138316	0	59918292	A	G	0.00253993	Creactive Protein
2	rs17049548	0	58782733	T	C	0.00254058	Creactive Protein
17	rs222835	0	7134129	A	G	0.00254065	Creactive Protein
17	rs80035240	0	39387469	T	C	0.00254138	Creactive Protein
2	rs75252677	0	27470531	A	G	0.00254179	Creactive Protein
1	rs11119744	0	211644575	A	G	0.00254277	Creactive Protein
14	rs1890939	0	69734498	G	C	0.00254281	Creactive Protein
21	rs117041187	0	19881373	G	T	0.00254368	Creactive Protein
5	rs76131878	0	116083082	A	G	0.0025447	Creactive Protein
17	rs12943735	0	63315108	G	A	0.00254504	Creactive Protein
22	rs742395	0	38447444	G	A	0.0025472	Creactive Protein
20	rs73124350	0	57261346	G	T	0.00254763	Creactive Protein
18	rs62104279	0	74787881	T	C	0.00254771	Creactive Protein
10	rs12776043	0	20221250	A	G	0.00254778	Creactive Protein
9	rs78959143	0	101665569	A	G	0.00254809	Creactive Protein
4	rs78530017	0	147317167	T	C	0.00253759	Creactive Protein
8	rs17594093	0	8106406	T	G	0.00253726	Creactive Protein
3	rs112792492	0	114816735	A	G	0.00253716	Creactive Protein
15	rs12905641	0	78964362	T	C	0.00253657	Creactive Protein
19	rs3810434	0	18369211	G	T	0.00251599	Creactive Protein
15	rs58739429	0	33593447	C	A	0.00251934	Creactive Protein
18	rs16949777	0	46216928	G	A	0.00252083	Creactive Protein
9	rs10756877	0	17365022	C	A	0.00252124	Creactive Protein
16	rs876304	0	84365026	T	C	0.00252206	Creactive Protein
16	rs79177987	0	65035239	T	C	0.00252247	Creactive Protein
6	rs10947129	0	31011662	A	G	0.00252488	Creactive Protein
2	rs1404357	0	161740200	T	C	0.00254843	Creactive Protein
7	rs13230554	0	98730819	T	C	0.00252519	Creactive Protein
12	rs904674	0	217482	A	T	0.00252867	Creactive Protein
11	rs117682901	0	103263998	T	C	0.00252877	Creactive Protein
14	rs113016035	0	103388795	T	C	0.00252978	Creactive Protein
2	rs984306	0	66817402	C	T	0.00253236	Creactive Protein
14	rs757652	0	73006579	A	G	0.00253502	Creactive Protein
3	rs17342834	0	131959227	G	T	0.00253558	Creactive Protein
12	rs2229357	0	57843711	A	G	0.00253654	Creactive Protein
16	rs7199866	0	17989239	A	C	0.00252839	Creactive Protein
12	rs28660993	0	123875394	C	T	0.00251592	Creactive Protein
1	rs7548487	0	177025098	G	A	0.00255297	Creactive Protein
9	rs1801968	0	132580901	G	C	0.00255445	Creactive Protein
18	rs7233117	0	3010609	G	A	0.0025776	Creactive Protein
18	rs4799132	0	77856381	C	T	0.00257848	Creactive Protein
3	rs77962030	0	186259233	G	A	0.0025785	Creactive Protein
6	rs1007664	0	106264634	A	G	0.00257878	Creactive Protein
3	rs76131537	0	20869603	A	G	0.00257915	Creactive Protein
1	rs7528887	0	247575636	T	G	0.00257981	Creactive Protein
6	rs66772218	0	23648084	A	G	0.00258026	Creactive Protein
12	rs74475305	0	12839118	C	T	0.00258039	Creactive Protein
9	rs41288759	0	79118092	A	G	0.00258077	Creactive Protein
11	rs74759336	0	87388931	C	T	0.00258113	Creactive Protein
11	rs1151102	0	59815640	G	A	0.00258205	Creactive Protein
2	rs12463789	0	3809418	C	T	0.0025824	Creactive Protein
1	rs115462819	0	154265961	T	C	0.00258419	Creactive Protein
1	rs6671887	0	118867383	A	G	0.00258439	Creactive Protein
11	rs16924976	0	33960381	T	C	0.00191465	Creactive Protein
16	rs77037999	0	8425663	T	C	0.00257731	Creactive Protein
6	rs73402526	0	28227400	T	C	0.00257698	Creactive Protein
6	rs9490041	0	98349189	G	T	0.0025762	Creactive Protein
1	rs115244944	0	5826134	G	C	0.00257521	Creactive Protein
3	Affx-80220862	0	38645358	T	C	0.00255594	Creactive Protein
6	rs623813	0	33703089	T	C	0.00255606	Creactive Protein
2	rs77931950	0	25771477	G	T	0.00255612	Creactive Protein
1	rs76816800	0	42037558	C	T	0.00255923	Creactive Protein
5	rs6898032	0	74964319	G	A	0.00255991	Creactive Protein
2	rs35235275	0	31565316	T	C	0.00256015	Creactive Protein
11	rs9795009	0	3115354	T	C	0.00256079	Creactive Protein
10	rs61870603	0	86892900	T	C	0.00255358	Creactive Protein
17	rs16948048	0	47440466	G	A	0.00256085	Creactive Protein
20	rs2425790	0	44848469	A	G	0.00256711	Creactive Protein
1	rs2886220	0	203309752	C	T	0.00256802	Creactive Protein
2	rs62133994	0	38109574	G	A	0.00256809	Creactive Protein
3	rs144015992	0	155547508	G	T	0.00257103	Creactive Protein
16	rs118098404	0	7354093	C	T	0.00257242	Creactive Protein
8	rs2043431	0	120748454	G	A	0.00257269	Creactive Protein
6	rs707896	0	26116424	A	G	0.0025738	Creactive Protein
1	rs17406570	0	204437571	C	G	0.00256548	Creactive Protein
2	rs115034099	0	59969320	T	C	0.00243091	Creactive Protein
19	rs7251067	0	18600056	A	G	0.00251544	Creactive Protein
1	rs145792361	0	104297224	G	C	0.00251279	Creactive Protein
9	rs13292976	0	129467340	T	C	0.00245693	Creactive Protein
8	rs118080113	0	143463105	T	C	0.00245695	Creactive Protein
14	rs8011867	0	101833831	G	T	0.00245711	Creactive Protein
6	rs9261578	0	30192467	G	C	0.00245808	Creactive Protein
2	rs113573100	0	210657951	G	A	0.0024583	Creactive Protein
10	rs77079999	0	75201067	G	A	0.00245896	Creactive Protein
11	rs17309930	0	27748493	A	C	0.00246046	Creactive Protein
2	rs72800426	0	26882025	T	C	0.00246079	Creactive Protein
20	rs45565536	0	30115523	A	G	0.00246118	Creactive Protein
2	Affx-17258864	0	111923384	G	A	0.00246165	Creactive Protein
22	rs4253754	0	46615144	A	G	0.00246167	Creactive Protein
3	rs75212171	0	129323322	C	T	0.00246215	Creactive Protein
2	rs7595739	0	27874563	G	T	0.00246217	Creactive Protein
15	rs28940889	0	40707653	T	C	0.00246297	Creactive Protein
10	rs4748041	0	13544585	G	A	0.00246312	Creactive Protein
3	rs74453875	0	52046707	A	G	0.00245648	Creactive Protein
14	rs4899477	0	74196981	T	C	0.00245377	Creactive Protein
6	rs75187621	0	31312917	G	A	0.00244885	Creactive Protein
10	rs11016427	0	130479587	C	T	0.00244693	Creactive Protein
14	rs76342166	0	32019884	A	G	0.00243201	Creactive Protein
2	rs12470323	0	40741866	G	A	0.00243204	Creactive Protein
3	rs9852746	0	55803332	G	A	0.00243247	Creactive Protein
4	rs41258494	0	142640372	T	C	0.00243455	Creactive Protein
19	rs4804833	0	7970635	A	G	0.00243592	Creactive Protein
11	rs1783584	0	72889137	C	T	0.00243632	Creactive Protein
21	rs148149121	0	43867290	G	A	0.00243835	Creactive Protein
2	rs57740008	0	112740596	G	GA	0.00246398	Creactive Protein
14	rs55998309	0	100245636	T	C	0.00243906	Creactive Protein
16	rs4506892	0	81638909	A	G	0.00243957	Creactive Protein
1	rs116359246	0	93035991	A	G	0.00244161	Creactive Protein
15	Affx-11961370	0	74328141	T	G	0.0024419	Creactive Protein
16	rs11646341	0	51138255	T	C	0.00244306	Creactive Protein
6	rs4947019	0	110090049	G	C	0.00244393	Creactive Protein
5	rs155438	0	95773631	G	C	0.00244491	Creactive Protein
1	rs17397653	0	65389094	T	C	0.00244502	Creactive Protein
1	rs77541275	0	6647697	A	G	0.00243931	Creactive Protein
3	rs13069751	0	112025876	T	C	0.00251344	Creactive Protein
17	rs78173576	0	7217099	G	T	0.00246433	Creactive Protein
5	rs12658534	0	166877968	A	G	0.00246649	Creactive Protein
4	rs11730273	0	31760859	T	G	0.00248745	Creactive Protein
3	rs72988236	0	141637910	C	T	0.00248777	Creactive Protein
21	rs406418	0	40430550	G	A	0.0024887	Creactive Protein
5	rs2915875	0	151151257	T	C	0.00249229	Creactive Protein
6	rs9264942	0	31274380	C	T	0.00249251	Creactive Protein
7	rs71534169	0	154592866	G	T	0.0024928	Creactive Protein
7	rs729302	0	128568960	C	A	0.00249313	Creactive Protein
22	rs381125	0	18470897	G	T	0.0024954	Creactive Protein
12	rs78045535	0	90864623	T	G	0.00249947	Creactive Protein
14	rs78592871	0	98959670	T	C	0.00250101	Creactive Protein
8	rs55853891	0	122364718	C	A	0.0025021	Creactive Protein
6	rs7745681	0	161840889	C	G	0.00250433	Creactive Protein
10	rs12770612	0	125194779	G	C	0.00250533	Creactive Protein
8	rs118115885	0	128125515	T	C	0.00251084	Creactive Protein
14	rs17508726	0	98969670	T	C	0.00251212	Creactive Protein
3	rs79351421	0	12930286	G	A	0.00248733	Creactive Protein
6	rs16891417	0	26211395	T	C	0.00248622	Creactive Protein
17	rs201599490	0	1961353	A	G	0.002486	Creactive Protein
19	rs11084402	0	56093365	T	C	0.00248578	Creactive Protein
1	rs11578268	0	54840558	T	C	0.00246705	Creactive Protein
1	rs79548825	0	213284530	G	A	0.00246784	Creactive Protein
18	rs12969469	0	50907118	A	G	0.0024739	Creactive Protein
12	rs117385839	0	86847601	G	A	0.00247413	Creactive Protein
5	rs649415	0	72447023	G	T	0.00247451	Creactive Protein
16	rs1554999	0	3115628	A	C	0.00247505	Creactive Protein
10	rs117915828	0	93473070	C	A	0.00247667	Creactive Protein
21	rs17590587	0	27579094	T	G	0.00246616	Creactive Protein
2	rs114295720	0	28464290	T	C	0.00247759	Creactive Protein
19	rs2301843	0	3820191	T	C	0.00247866	Creactive Protein
6	rs34137317	0	31604894	T	C	0.00247908	Creactive Protein
6	rs9295967	0	31184020	G	A	0.00247926	Creactive Protein
3	rs17077022	0	44948491	G	A	0.0024801	Creactive Protein
13	rs4075989	0	90643757	G	T	0.00248256	Creactive Protein
4	rs114550109	0	30556175	A	G	0.00248339	Creactive Protein
3	rs113443135	0	123096056	T	C	0.00248426	Creactive Protein
22	rs12628677	0	49592595	A	G	0.00247763	Creactive Protein
1	rs41273205	0	156879504	G	A	0.00225469	Creactive Protein
9	rs72745965	0	110939948	G	C	0.00242848	Creactive Protein
2	rs2043876	0	129137203	A	G	0.00225282	Creactive Protein
11	rs35983068	0	30215430	C	T	0.00202896	Creactive Protein
12	rs58759531	0	120731050	T	C	0.00203075	Creactive Protein
19	rs31726	0	39914748	A	G	0.00203079	Creactive Protein
8	rs2511692	0	103694272	A	G	0.00203118	Creactive Protein
11	rs11600043	0	11817978	T	C	0.00203188	Creactive Protein
17	rs2191056	0	32819688	A	G	0.00203194	Creactive Protein
2	rs62140560	0	25008278	T	C	0.00203236	Creactive Protein
10	rs117736305	0	106229405	A	G	0.00203352	Creactive Protein
3	rs2061871	0	131439834	A	G	0.00203369	Creactive Protein
7	rs2286276	0	72987354	T	C	0.00203418	Creactive Protein
19	rs117993867	0	835131	A	G	0.00203566	Creactive Protein
3	rs2005557	0	49701298	G	A	0.00203632	Creactive Protein
4	rs58704155	0	159650684	C	T	0.00203723	Creactive Protein
1	rs138928800	0	186043907	T	C	0.00203746	Creactive Protein
14	rs2152278	0	56252062	A	C	0.00203796	Creactive Protein
3	rs632251	0	135951491	G	A	0.00202831	Creactive Protein
6	rs13208275	0	143375040	A	G	0.00202779	Creactive Protein
17	rs41467648	0	43155379	A	C	0.00202721	Creactive Protein
4	rs28378741	0	112377038	T	C	0.00202665	Creactive Protein
5	rs56795746	0	176791360	C	A	0.00200231	Creactive Protein
6	rs1264334	0	30844260	A	G	0.00200319	Creactive Protein
2	rs1143642	0	113588553	A	G	0.00200685	Creactive Protein
12	rs78770348	0	56520643	C	A	0.00200727	Creactive Protein
8	rs4734896	0	107075454	T	C	0.00200872	Creactive Protein
2	rs4668599	0	9234386	T	C	0.0020092	Creactive Protein
11	rs3808980	0	89866143	G	A	0.00201055	Creactive Protein
12	rs113987233	0	99039784	G	A	0.00203886	Creactive Protein
14	rs12147189	0	94308934	A	G	0.00201124	Creactive Protein
15	rs10518960	0	45334829	T	C	0.0020125	Creactive Protein
3	rs584012	0	73327360	T	C	0.00201394	Creactive Protein
12	rs117745628	0	8106127	A	G	0.00201674	Creactive Protein
8	rs10101068	0	70482652	T	G	0.00201835	Creactive Protein
4	rs7439430	0	163162187	C	T	0.00202025	Creactive Protein
1	rs72744670	0	216178946	T	C	0.0020207	Creactive Protein
1	rs12408468	0	23445451	T	C	0.00202562	Creactive Protein
3	rs12487440	0	125927438	T	G	0.00201243	Creactive Protein
14	rs3729787	0	90870118	A	G	0.00200169	Creactive Protein
1	rs114695117	0	65209111	A	C	0.00203928	Creactive Protein
11	rs4572145	0	132688021	A	G	0.00204177	Creactive Protein
16	rs111974832	0	12162895	T	G	0.00206839	Creactive Protein
5	rs1229740	0	136718827	T	C	0.00207032	Creactive Protein
22	rs200019928	0	38121555	A	G	0.00207147	Creactive Protein
22	rs713729	0	38455469	A	T	0.00207243	Creactive Protein
13	rs9318081	0	73063791	G	A	0.00207285	Creactive Protein
7	rs17165207	0	130565697	C	G	0.00207321	Creactive Protein
2	rs60822591	0	230625667	G	A	0.00207323	Creactive Protein
14	rs34885968	0	56281728	G	A	0.00207472	Creactive Protein
9	rs117517721	0	36970475	A	G	0.00207924	Creactive Protein
16	rs1423993	0	64887751	G	A	0.00207986	Creactive Protein
8	rs2336695	0	1033625	A	G	0.00208048	Creactive Protein
20	rs41282820	0	36869005	A	G	0.00208051	Creactive Protein
5	rs8180463	0	174539758	T	G	0.00208054	Creactive Protein
14	rs72673733	0	41404942	C	G	0.00208095	Creactive Protein
10	rs1917806	0	50806587	A	G	0.00208306	Creactive Protein
2	rs10209795	0	114050116	G	T	0.00206711	Creactive Protein
20	rs6069741	0	36952961	A	C	0.00206622	Creactive Protein
1	rs6657372	0	204945934	G	A	0.00206621	Creactive Protein
11	rs61894418	0	50577312	G	A	0.00206439	Creactive Protein
8	rs2443781	0	109022775	T	G	0.00204338	Creactive Protein
5	rs10073349	0	119334385	T	G	0.00204471	Creactive Protein
12	rs115241549	0	50289279	A	G	0.00204546	Creactive Protein
19	rs12610011	0	36309321	C	A	0.00204673	Creactive Protein
2	rs74322051	0	77540668	G	A	0.00204675	Creactive Protein
1	rs56670275	0	195668836	G	T	0.00204774	Creactive Protein
2	rs12105748	0	180179035	T	C	0.0020482	Creactive Protein
10	rs11186768	0	93713758	G	T	0.0020395	Creactive Protein
17	rs17635420	0	52833331	G	T	0.00204822	Creactive Protein
8	rs17367466	0	5942511	G	T	0.00204976	Creactive Protein
2	rs6741949	0	162910223	C	G	0.00205029	Creactive Protein
1	rs75955149	0	210835941	G	C	0.0020505	Creactive Protein
5	rs142626343	0	50125738	G	A	0.00205281	Creactive Protein
8	rs28556847	0	18231742	G	A	0.00205603	Creactive Protein
8	rs79666434	0	36633428	C	T	0.00206016	Creactive Protein
20	rs75263960	0	31506862	T	C	0.00206396	Creactive Protein
2	rs62181736	0	172521425	C	T	0.00204907	Creactive Protein
5	rs77937420	0	43137649	C	A	0.00200088	Creactive Protein
8	rs2046571	0	122355712	A	G	0.00200034	Creactive Protein
16	rs1478702	0	7146477	A	G	0.00200025	Creactive Protein
14	rs2877753	0	72296472	G	A	0.00194258	Creactive Protein
22	rs2235347	0	38522887	G	A	0.0019433	Creactive Protein
12	rs75077741	0	7435097	T	G	0.00194362	Creactive Protein
12	rs1003459	0	4512035	C	T	0.00194449	Creactive Protein
1	rs12117194	0	205040943	C	G	0.0019453	Creactive Protein
2	rs116484771	0	131842862	G	A	0.00194545	Creactive Protein
8	rs6986002	0	11002093	T	C	0.00194619	Creactive Protein
1	rs77698002	0	184459313	T	C	0.00194671	Creactive Protein
3	rs13070807	0	56847945	C	G	0.00194706	Creactive Protein
18	rs10514021	0	69389421	T	C	0.00194708	Creactive Protein
14	rs11846113	0	101742357	A	C	0.00194882	Creactive Protein
3	rs11547584	0	9406704	A	G	0.00194926	Creactive Protein
17	rs113436029	0	16860054	G	A	0.00195107	Creactive Protein
2	rs2058725	0	171690121	C	T	0.00195127	Creactive Protein
7	rs113836058	0	4398657	T	C	0.00195153	Creactive Protein
3	rs4589902	0	43196801	G	T	0.00194162	Creactive Protein
3	rs380499	0	13070113	A	C	0.00194093	Creactive Protein
4	rs34884217	0	944210	C	A	0.00194055	Creactive Protein
8	rs568927	0	8606967	T	C	0.00193771	Creactive Protein
1	rs1937455	0	66416939	G	A	0.00191751	Creactive Protein
4	rs76136889	0	123020923	C	T	0.00225396	Creactive Protein
18	rs17717589	0	47908076	A	G	0.00192038	Creactive Protein
6	rs77418166	0	98204498	T	C	0.00192097	Creactive Protein
10	rs75352243	0	35478972	G	C	0.00192367	Creactive Protein
4	rs6832174	0	110544696	C	T	0.00192539	Creactive Protein
4	rs4696308	0	152862093	G	A	0.00192662	Creactive Protein
10	rs2270548	0	75842152	A	G	0.00195167	Creactive Protein
17	rs7211557	0	62056610	G	A	0.00192743	Creactive Protein
6	rs2071475	0	32782387	A	G	0.00193059	Creactive Protein
22	rs79865968	0	48319298	G	A	0.00193513	Creactive Protein
1	rs77797159	0	59398957	A	C	0.00193524	Creactive Protein
21	rs79196774	0	35572265	T	C	0.00193603	Creactive Protein
18	rs114503789	0	28622595	A	C	0.00193664	Creactive Protein
1	rs2811578	0	116400329	G	C	0.00193677	Creactive Protein
1	rs822442	0	156883215	A	C	0.00193734	Creactive Protein
14	rs7159412	0	101275683	C	T	0.001929	Creactive Protein
2	rs62175814	0	174019940	A	G	0.00195253	Creactive Protein
6	Affx-28179614	0	16685387	TG	T	0.00195417	Creactive Protein
1	rs72675727	0	80848329	C	T	0.00195629	Creactive Protein
11	rs76213012	0	89905610	G	A	0.00198448	Creactive Protein
6	rs35919170	0	42811153	T	C	0.00198507	Creactive Protein
13	rs1535908	0	29135309	T	C	0.00198598	Creactive Protein
16	rs7205544	0	87718939	T	C	0.00198728	Creactive Protein
7	rs7801548	0	115948570	A	G	0.00198784	Creactive Protein
11	rs56000251	0	125491575	G	A	0.00198918	Creactive Protein
12	rs79323236	0	33038199	G	A	0.00198974	Creactive Protein
11	rs73015187	0	110963461	C	T	0.00198445	Creactive Protein
12	rs2230776	0	121701681	A	G	0.00199188	Creactive Protein
6	rs79844012	0	78158382	A	G	0.00199279	Creactive Protein
9	rs13287142	0	124870612	G	A	0.00199564	Creactive Protein
14	rs117375334	0	97520133	A	G	0.00199566	Creactive Protein
8	rs73175315	0	4589226	G	A	0.00199609	Creactive Protein
18	rs4616352	0	12898134	A	G	0.00199787	Creactive Protein
17	rs66952921	0	13626488	C	T	0.0019982	Creactive Protein
15	rs11633943	0	62403337	A	G	0.00199905	Creactive Protein
5	rs2436446	0	133178702	G	A	0.0019924	Creactive Protein
3	rs182948329	0	147098132	G	A	0.00208308	Creactive Protein
18	rs6506674	0	9458651	A	T	0.00198407	Creactive Protein
17	rs150111787	0	73888262	A	G	0.00198187	Creactive Protein
6	rs2894342	0	33774394	A	C	0.00195957	Creactive Protein
9	rs4836891	0	125273574	A	G	0.00196226	Creactive Protein
15	rs7496445	0	92067269	G	C	0.00196346	Creactive Protein
22	rs138354	0	41272143	T	C	0.00196428	Creactive Protein
1	rs17128076	0	66332054	A	G	0.00196443	Creactive Protein
14	rs76037907	0	79811764	G	A	0.00196713	Creactive Protein
5	rs7726982	0	41050204	C	T	0.00196859	Creactive Protein
8	rs79503460	0	8194358	C	A	0.00198195	Creactive Protein
9	rs72708627	0	32178451	C	G	0.00197072	Creactive Protein
3	rs71298377	0	71348099	A	G	0.00197316	Creactive Protein
15	rs76495904	0	41272057	A	G	0.00197381	Creactive Protein
12	rs7311698	0	125153285	G	T	0.00197397	Creactive Protein
11	rs500603	0	56503176	C	T	0.00197511	Creactive Protein
13	rs117651873	0	46698332	C	A	0.00197644	Creactive Protein
7	rs78660028	0	125474407	T	C	0.00197839	Creactive Protein
19	rs3852863	0	50988761	T	C	0.00197991	Creactive Protein
13	rs7319903	0	21779096	G	T	0.00197258	Creactive Protein
12	rs7309692	0	32538180	G	A	0.00208332	Creactive Protein
16	rs2432614	0	76096084	C	T	0.00191843	Creactive Protein
4	rs7653954	0	28850884	G	A	0.00208689	Creactive Protein
5	rs62621882	0	170338163	A	G	0.00218838	Creactive Protein
6	rs3130941	0	31197514	C	G	0.00218962	Creactive Protein
12	rs12811627	0	21734542	G	C	0.00219182	Creactive Protein
3	rs7643390	0	25174059	T	C	0.00219231	Creactive Protein
4	rs17021818	0	95491516	A	G	0.00219265	Creactive Protein
15	rs12593459	0	56075047	C	T	0.00219366	Creactive Protein
2	rs116809961	0	33751287	G	A	0.002198	Creactive Protein
10	rs75063615	0	8349453	G	A	0.00219811	Creactive Protein
16	rs117407402	0	81267392	C	T	0.00219843	Creactive Protein
2	rs72817861	0	102659769	A	G	0.00220162	Creactive Protein
11	rs199792950	0	10875370	G	A	0.00220264	Creactive Protein
17	rs112193822	0	77814533	A	G	0.00220376	Creactive Protein
2	rs752992	0	113344047	T	C	0.00220523	Creactive Protein
4	rs77219850	0	151961655	C	T	0.00220676	Creactive Protein
18	rs12959812	0	51181723	C	T	0.00220839	Creactive Protein
5	rs10474156	0	84395488	C	T	0.00218824	Creactive Protein
19	rs12975576	0	38625946	T	C	0.00218781	Creactive Protein
3	rs115909707	0	148319277	A	G	0.00218609	Creactive Protein
4	rs76553165	0	6735418	T	G	0.00218549	Creactive Protein
15	rs60694229	0	51995490	T	C	0.00216633	Creactive Protein
3	rs1483840	0	25357870	A	G	0.00216691	Creactive Protein
1	rs637168	0	23294671	A	G	0.00216938	Creactive Protein
20	rs77204232	0	59549499	T	C	0.00216941	Creactive Protein
11	rs557096	0	10962378	T	C	0.00217369	Creactive Protein
11	rs61903118	0	106427540	C	T	0.00217428	Creactive Protein
11	rs2599737	0	3779682	C	T	0.00217534	Creactive Protein
10	rs60217999	0	105279140	A	G	0.00220987	Creactive Protein
2	rs10172678	0	59294558	T	C	0.00217627	Creactive Protein
22	rs5760089	0	24232507	A	G	0.00217863	Creactive Protein
19	rs10853969	0	453160	A	G	0.00217879	Creactive Protein
7	rs62432166	0	663737	C	T	0.00217981	Creactive Protein
14	rs740980	0	73246778	A	G	0.00218111	Creactive Protein
12	rs4767552	0	117954109	T	C	0.00218136	Creactive Protein
2	rs78599355	0	27590038	C	G	0.00218419	Creactive Protein
19	rs34978331	0	45332841	C	T	0.00218479	Creactive Protein
12	rs10745954	0	103483094	G	A	0.00217759	Creactive Protein
9	rs77596271	0	139406499	A	G	0.00216574	Creactive Protein
2	rs10205876	0	160391740	C	A	0.00220989	Creactive Protein
3	rs112110166	0	120774312	A	G	0.00221395	Creactive Protein
11	rs78998199	0	95864324	T	C	0.00223998	Creactive Protein
17	rs9900456	0	1182638	A	G	0.00224014	Creactive Protein
2	rs75581534	0	26129493	T	C	0.00224066	Creactive Protein
18	rs4800689	0	23502385	C	T	0.00224225	Creactive Protein
1	rs629301	0	109818306	G	T	0.00224516	Creactive Protein
5	rs1105958	0	81809982	G	A	0.00224622	Creactive Protein
13	rs117639521	0	113876766	A	G	0.00224633	Creactive Protein
7	Affx-30884762	0	75518020	A	G	0.00224656	Creactive Protein
13	rs7322462	0	103604832	T	C	0.00224746	Creactive Protein
7	rs77293377	0	128513338	T	C	0.00224829	Creactive Protein
20	rs12480190	0	62401114	T	C	0.00224911	Creactive Protein
1	rs12139944	0	202794787	C	T	0.00225104	Creactive Protein
15	rs72726102	0	42332937	A	C	0.00225266	Creactive Protein
12	rs7978755	0	120052469	G	A	0.00225268	Creactive Protein
9	rs2381699	0	8070064	A	G	0.00208339	Creactive Protein
10	rs72783288	0	19247370	A	G	0.00223698	Creactive Protein
3	rs115963805	0	184794840	T	C	0.00223337	Creactive Protein
12	rs11107576	0	94927852	C	T	0.00223321	Creactive Protein
4	rs1037650	0	154737657	G	A	0.00223112	Creactive Protein
1	rs199682535	0	151111901	T	C	0.0022152	Creactive Protein
1	rs75722236	0	98118470	T	C	0.00221653	Creactive Protein
20	rs79113100	0	46138172	G	A	0.00221714	Creactive Protein
1	rs17719318	0	199787741	A	C	0.00221954	Creactive Protein
2	rs76512401	0	157378199	G	A	0.0022196	Creactive Protein
14	rs176338	0	29011616	A	G	0.00222016	Creactive Protein
5	rs11558487	0	111498553	G	A	0.00222234	Creactive Protein
2	rs111686382	0	26926994	A	G	0.00221336	Creactive Protein
1	rs17848485	0	53676980	C	A	0.00222291	Creactive Protein
9	rs2152206	0	29790389	C	A	0.00222366	Creactive Protein
6	rs79028032	0	162780995	C	T	0.00222461	Creactive Protein
11	rs61877052	0	10074294	C	A	0.00222525	Creactive Protein
3	rs17735321	0	85113612	G	A	0.00222535	Creactive Protein
15	rs75830155	0	50710828	G	C	0.00222635	Creactive Protein
3	rs75580901	0	33027154	T	C	0.00223031	Creactive Protein
12	rs55822951	0	118959369	C	T	0.00223036	Creactive Protein
6	rs7754131	0	101860718	A	G	0.00222345	Creactive Protein
4	rs11945329	0	119133111	T	C	0.00216426	Creactive Protein
8	rs2953503	0	135814633	C	T	0.00258486	Creactive Protein
5	rs4495184	0	12781239	T	G	0.00216354	Creactive Protein
2	rs17668924	0	120764552	G	T	0.00210794	Creactive Protein
3	rs115940672	0	128474	A	G	0.00210928	Creactive Protein
13	rs2287254	0	113891359	G	A	0.0021107	Creactive Protein
15	rs79761286	0	73109471	G	A	0.00211253	Creactive Protein
9	rs112358996	0	128477342	T	C	0.00211438	Creactive Protein
9	rs72701684	0	5211191	T	G	0.00211459	Creactive Protein
9	rs17762396	0	103902955	C	T	0.00211547	Creactive Protein
3	rs12632633	0	135458294	C	G	0.00211638	Creactive Protein
7	rs80080833	0	148310857	G	C	0.00211642	Creactive Protein
9	rs2472377	0	107687104	T	C	0.00211809	Creactive Protein
18	rs75276795	0	25917521	A	C	0.00211931	Creactive Protein
1	rs4657658	0	167396949	G	A	0.00212189	Creactive Protein
21	rs6517693	0	17572240	C	A	0.002122	Creactive Protein
10	rs12763665	0	104653717	A	G	0.00212252	Creactive Protein
8	rs12541536	0	103773944	G	A	0.00212421	Creactive Protein
15	rs7176471	0	62918255	C	A	0.00210761	Creactive Protein
13	rs8002218	0	28951507	G	T	0.00210689	Creactive Protein
13	rs640428	0	53402385	T	G	0.00210646	Creactive Protein
12	rs75127706	0	15663238	T	C	0.00210538	Creactive Protein
4	rs141442388	0	517332	A	G	0.00216366	Creactive Protein
22	rs401933	0	38875549	C	T	0.00208859	Creactive Protein
18	rs56198436	0	13379202	A	C	0.00208928	Creactive Protein
3	rs1533747	0	131845893	G	A	0.0020893	Creactive Protein
12	rs78056623	0	30720801	A	G	0.00209251	Creactive Protein
5	rs79845305	0	118521937	T	C	0.00209326	Creactive Protein
6	rs380468	0	33001488	G	A	0.00209639	Creactive Protein
9	rs71503504	0	114831393	G	C	0.00212468	Creactive Protein
7	rs9639381	0	21648394	C	T	0.0020964	Creactive Protein
2	rs115778901	0	27906918	T	C	0.00209808	Creactive Protein
11	rs72860351	0	4637600	T	C	0.00209905	Creactive Protein
9	rs2722865	0	120841269	C	T	0.00209917	Creactive Protein
20	rs4813003	0	44763284	T	C	0.00210179	Creactive Protein
6	rs7765887	0	10227916	G	A	0.00210292	Creactive Protein
8	rs148111808	0	23156435	G	A	0.00210448	Creactive Protein
11	rs11028649	0	25415577	G	A	0.00210457	Creactive Protein
17	rs62066034	0	9758829	G	A	0.00209786	Creactive Protein
1	rs6698843	0	109806834	T	C	0.00212655	Creactive Protein
16	rs226008	0	21639322	A	G	0.00210776	Creactive Protein
20	rs875519	0	31091235	C	T	0.00212823	Creactive Protein
10	rs78683715	0	59449753	C	T	0.00214886	Creactive Protein
6	rs12195204	0	101864110	A	G	0.00215027	Creactive Protein
11	rs117937738	0	129503398	A	G	0.00215115	Creactive Protein
4	rs62410123	0	19029195	A	G	0.00215115	Creactive Protein
1	rs1361105	0	199449610	A	G	0.00215124	Creactive Protein
14	rs117019873	0	36783118	T	C	0.00215138	Creactive Protein
2	rs62157385	0	113471129	T	C	0.00215206	Creactive Protein
4	rs141827728	0	110451520	T	C	0.00215395	Creactive Protein
7	rs13230514	0	73048095	G	A	0.00215528	Creactive Protein
19	rs73047170	0	46935884	G	A	0.00215643	Creactive Protein
18	rs17757458	0	43707818	G	A	0.00215713	Creactive Protein
5	rs779656	0	170496499	T	C	0.00215916	Creactive Protein
20	rs117950558	0	54102655	C	T	0.00216171	Creactive Protein
2	rs2304572	0	25353279	T	C	0.00216267	Creactive Protein
1	rs78197863	0	43871572	A	G	0.00212792	Creactive Protein
14	rs11627837	0	34121869	C	T	0.00214554	Creactive Protein
8	rs6985028	0	30822094	G	A	0.00214481	Creactive Protein
17	rs148770294	0	73725378	T	C	0.00215126	Creactive Protein
1	rs12079330	0	95058953	A	G	0.00214339	Creactive Protein
3	rs116178736	0	147447333	A	G	0.00212941	Creactive Protein
4	rs76457873	0	95728668	G	C	0.00214388	Creactive Protein
2	rs76220368	0	231854241	A	G	0.00213051	Creactive Protein
11	rs10835157	0	27325462	G	A	0.00213453	Creactive Protein
17	rs79251996	0	36748710	A	C	0.00213599	Creactive Protein
7	rs34058374	0	18008582	G	A	0.00213644	Creactive Protein
17	rs12450465	0	31380311	T	C	0.00213646	Creactive Protein
6	rs2734574	0	31493888	A	T	0.00213683	Creactive Protein
7	rs28362738	0	30962757	G	A	0.0021297	Creactive Protein
16	rs7196917	0	69896527	G	A	0.00214158	Creactive Protein
1	rs61823995	0	205227627	C	T	0.00214201	Creactive Protein
8	rs117944617	0	50577748	T	C	0.00214207	Creactive Protein
6	rs17427887	0	32679107	T	G	0.0021423	Creactive Protein
2	rs1653772	0	23734788	A	G	0.0021431	Creactive Protein
5	rs75168584	0	87975764	C	T	0.00214326	Creactive Protein
18	rs77201579	0	3873860	T	C	0.00216284	Creactive Protein
11	rs11217932	0	120501806	G	A	0.00214117	Creactive Protein
3	rs115522829	0	13420383	A	C	0.00218786	Creatinine
11	rs117264442	0	12158306	A	G	0.00218843	Creatinine
2	rs34502870	0	98405929	G	A	0.00218866	Creatinine
16	rs111974832	0	12162895	T	G	0.00218912	Creatinine
11	rs2450411	0	32562808	A	G	0.00218999	Creatinine
16	rs62048195	0	88810659	C	T	0.002191	Creatinine
5	rs20541	0	131995964	A	G	0.00219248	Creatinine
2	rs62192762	0	234394111	A	G	0.00219499	Creatinine
22	rs9618216	0	18631365	T	C	0.00219444	Creatinine
7	rs140656857	0	70021960	T	C	0.00219466	Creatinine
1	rs12746026	0	110111960	G	T	0.00219506	Creatinine
6	rs2858884	0	32700083	C	A	0.00219598	Creatinine
7	rs78263145	0	33291131	A	G	0.00219713	Creatinine
8	rs6558394	0	144893084	G	A	0.0021873	Creatinine
6	rs79018530	0	41664561	A	G	0.0021941	Creatinine
4	rs747971	0	5641507	G	A	0.0021863	Creatinine
3	rs76343124	0	111343181	A	C	0.00217486	Creatinine
17	rs117446927	0	32481833	C	T	0.00218377	Creatinine
11	rs3781937	0	72292189	A	G	0.00219852	Creatinine
9	rs17199301	0	82011447	T	C	0.00217501	Creatinine
2	rs17630500	0	67003923	G	A	0.00217517	Creatinine
14	rs34378913	0	63927197	A	G	0.00217524	Creatinine
3	rs115786725	0	34359575	A	G	0.00217525	Creatinine
16	rs35321150	0	6254774	A	C	0.00217552	Creatinine
2	rs73969408	0	159856172	C	A	0.00217605	Creatinine
12	rs78390035	0	815484	T	G	0.00218387	Creatinine
3	rs77155557	0	58116095	C	G	0.00218105	Creatinine
16	rs4344746	0	2069357	G	C	0.00218193	Creatinine
8	rs79475422	0	49537542	C	T	0.00218231	Creatinine
16	rs7542	0	30125840	C	G	0.00218247	Creatinine
18	rs618229	0	22018786	C	T	0.00218279	Creatinine
14	rs36100359	0	21578007	A	G	0.0021829	Creatinine
10	rs17241456	0	107882672	G	A	0.00218327	Creatinine
14	rs2803971	0	73112474	G	A	0.00218356	Creatinine
20	rs2769977	0	48527464	C	T	0.00218177	Creatinine
8	rs1023767	0	95530969	A	G	0.00219989	Creatinine
15	rs2279409	0	88642435	A	G	0.00222595	Creatinine
12	rs117163050	0	3352374	T	C	0.00220069	Creatinine
2	rs3754705	0	238766131	C	G	0.00221841	Creatinine
18	rs35531294	0	74296190	T	C	0.00221922	Creatinine
6	rs1063320	0	29798749	C	G	0.00221948	Creatinine
1	rs1524633	0	219345242	T	C	0.00221984	Creatinine
5	rs77487869	0	66885081	C	T	0.00222036	Creatinine
1	rs72735674	0	184388655	A	G	0.00222051	Creatinine
6	rs3819299	0	31322367	G	T	0.0022211	Creatinine
7	rs7791636	0	158032025	C	T	0.00222122	Creatinine
17	rs8079367	0	59552412	T	C	0.00222162	Creatinine
9	rs12344642	0	105794830	G	A	0.00222385	Creatinine
7	rs56341072	0	45756894	A	C	0.00222406	Creatinine
1	rs12036526	0	158854489	C	T	0.00222468	Creatinine
6	rs10499269	0	152917191	T	C	0.00222474	Creatinine
8	rs116853671	0	15757961	C	T	0.00222511	Creatinine
3	rs4682004	0	57571353	T	C	0.00211577	Creatinine
1	Affx-80211508	0	38158705	A	G	0.00221806	Creatinine
1	rs114279399	0	171590509	T	G	0.00221695	Creatinine
2	rs148783545	0	121047575	T	TG	0.00221554	Creatinine
1	rs112932908	0	153036545	T	C	0.00221078	Creatinine
4	rs7689895	0	47155657	A	G	0.00220079	Creatinine
10	rs74131920	0	29935967	G	A	0.0022011	Creatinine
1	rs2072734	0	9356065	C	T	0.0022028	Creatinine
1	rs3766286	0	31344250	G	A	0.00220296	Creatinine
21	rs748709	0	38104738	T	C	0.00220301	Creatinine
14	rs382666	0	69182036	T	C	0.00220369	Creatinine
19	rs2436496	0	5770762	G	A	0.00220521	Creatinine
5	rs35130836	0	74998598	A	G	0.00220024	Creatinine
8	rs117920620	0	20230281	C	T	0.00220577	Creatinine
1	rs17411356	0	3697035	G	A	0.00220596	Creatinine
10	rs17879685	0	96609752	T	C	0.00220752	Creatinine
3	rs142072563	0	27490159	T	C	0.00220758	Creatinine
1	rs2179634	0	208063067	A	G	0.00220831	Creatinine
10	rs17142378	0	7073459	T	C	0.00220869	Creatinine
6	rs62390271	0	14814367	T	C	0.00220916	Creatinine
16	rs2255437	0	83988886	A	G	0.00220971	Creatinine
22	rs137647	0	39729792	C	A	0.00220593	Creatinine
1	rs61776267	0	10651589	C	T	0.00217484	Creatinine
2	rs114672770	0	16372553	G	A	0.00214916	Creatinine
3	rs3901800	0	9976864	T	C	0.0021732	Creatinine
3	rs35853029	0	125948513	G	A	0.00213129	Creatinine
15	rs4528549	0	98912031	A	C	0.00213134	Creatinine
13	rs9542753	0	72399577	A	G	0.0021316	Creatinine
14	rs75960564	0	76731118	A	G	0.00213162	Creatinine
16	rs28384289	0	79925400	T	C	0.00213236	Creatinine
13	rs9534996	0	48800949	A	G	0.00213239	Creatinine
7	rs117336882	0	41676471	T	C	0.00213694	Creatinine
14	rs80323603	0	31895598	C	T	0.00213821	Creatinine
15	rs1027119	0	94078900	G	A	0.00213844	Creatinine
11	rs17331559	0	30941184	C	A	0.00213922	Creatinine
14	rs61985517	0	51248827	A	C	0.00214092	Creatinine
8	rs117909672	0	106072576	G	A	0.00214155	Creatinine
1	rs4652774	0	183060818	G	A	0.00214281	Creatinine
3	rs115974143	0	48090485	A	G	0.00214297	Creatinine
20	rs75770746	0	61626303	T	C	0.0021445	Creatinine
12	rs11609744	0	32986988	T	C	0.00213077	Creatinine
8	rs2980243	0	76339342	A	C	0.00213066	Creatinine
10	rs35244797	0	78765645	C	A	0.00213047	Creatinine
3	rs116186804	0	121410365	C	T	0.00212958	Creatinine
8	rs78736752	0	24544348	C	T	0.00222664	Creatinine
11	rs17258274	0	34356776	A	G	0.00211673	Creatinine
12	rs79352365	0	48924553	A	G	0.00211678	Creatinine
19	rs35568293	0	46179110	C	T	0.00211731	Creatinine
4	rs1449752	0	27575154	G	A	0.00211767	Creatinine
15	rs17216266	0	80331596	C	G	0.00211793	Creatinine
2	rs2278079	0	31133939	C	G	0.00211885	Creatinine
5	rs76294803	0	130005010	T	C	0.0021459	Creatinine
2	rs77883330	0	65538467	T	C	0.00211962	Creatinine
5	rs13176126	0	16905100	A	C	0.002123	Creatinine
4	rs73243610	0	23771349	G	A	0.00212381	Creatinine
9	rs186217227	0	3270772	C	T	0.00212391	Creatinine
19	rs62641719	0	49425576	T	C	0.00212516	Creatinine
6	rs62435803	0	169500186	G	A	0.00212552	Creatinine
11	rs231364	0	2682676	A	G	0.00212652	Creatinine
5	rs248684	0	60357869	A	C	0.00212676	Creatinine
11	rs28464796	0	66332089	A	G	0.00212162	Creatinine
5	rs2042157	0	143287833	T	G	0.00217481	Creatinine
3	rs142723093	0	47162704	A	G	0.00214831	Creatinine
7	rs217372	0	44612753	T	C	0.00214886	Creatinine
15	rs513071	0	43478797	G	A	0.00216343	Creatinine
7	rs76141520	0	156432793	T	A	0.00216566	Creatinine
17	rs62084697	0	66038556	A	G	0.00216568	Creatinine
13	rs2442455	0	21189941	A	G	0.00216569	Creatinine
8	rs58552800	0	110004961	G	A	0.00216692	Creatinine
4	rs72652021	0	88255498	A	G	0.0021677	Creatinine
3	Affx-36625486	0	56950098	G	A	0.00216854	Creatinine
13	rs76900476	0	112976087	A	G	0.00216961	Creatinine
8	rs17150793	0	9783789	C	T	0.00217061	Creatinine
15	Affx-80252099	0	90809635	G	A	0.00217065	Creatinine
13	rs72652664	0	106879671	C	T	0.00217116	Creatinine
19	rs57516855	0	36396024	C	T	0.00217134	Creatinine
5	rs35515200	0	176832166	C	G	0.00217217	Creatinine
2	rs34424361	0	233721525	A	G	0.00217279	Creatinine
22	rs41283496	0	50499957	A	G	0.00217312	Creatinine
1	rs79836823	0	205540418	C	T	0.00216295	Creatinine
5	rs2641385	0	86721304	C	A	0.00216284	Creatinine
19	rs117203868	0	54640280	A	G	0.00216249	Creatinine
2	rs33921199	0	176964947	A	G	0.00216247	Creatinine
9	rs7044045	0	71355133	T	C	0.00214972	Creatinine
4	rs72729610	0	154190965	G	A	0.00215073	Creatinine
16	rs28429697	0	87223604	C	T	0.00215095	Creatinine
2	rs75755677	0	183551038	A	G	0.00215168	Creatinine
1	rs12742626	0	104753346	A	G	0.00215199	Creatinine
7	rs74624285	0	73676273	T	C	0.00215372	Creatinine
8	rs117144446	0	18790599	A	G	0.00215435	Creatinine
20	rs6089356	0	60963494	T	C	0.0021485	Creatinine
8	rs12548737	0	8560536	A	G	0.00215572	Creatinine
2	rs10200921	0	210799863	A	G	0.00215849	Creatinine
1	rs10910547	0	232641589	G	T	0.00215879	Creatinine
1	rs1417584	0	231819050	C	T	0.00215922	Creatinine
16	rs8051442	0	54605600	A	G	0.00215991	Creatinine
10	rs1901631	0	4814268	T	C	0.00216014	Creatinine
2	rs12987965	0	16096853	G	A	0.00216206	Creatinine
11	rs11605896	0	3095037	A	G	0.00216235	Creatinine
10	rs35426769	0	71244942	A	G	0.00215848	Creatinine
9	rs727293	0	31359923	C	A	0.0022273	Creatinine
8	rs7817581	0	143136114	A	G	0.00227445	Creatinine
13	rs2146306	0	50429858	T	C	0.00222915	Creatinine
17	rs193014094	0	8116956	G	T	0.00229571	Creatinine
9	rs12552620	0	18642144	G	A	0.00229794	Creatinine
14	rs78284524	0	103844854	A	G	0.00229796	Creatinine
11	rs117564106	0	127527472	T	C	0.00229858	Creatinine
16	rs79518513	0	2128670	T	C	0.00229998	Creatinine
3	rs11708189	0	140175360	G	A	0.00230074	Creatinine
11	rs17095407	0	100632773	G	A	0.00230272	Creatinine
12	rs10849081	0	4597481	C	A	0.00230567	Creatinine
16	rs182349041	0	334531	T	C	0.00230604	Creatinine
8	rs2409720	0	11037903	G	T	0.00230867	Creatinine
16	rs17822636	0	61618138	G	T	0.00230868	Creatinine
8	rs28665671	0	11859977	T	C	0.00230871	Creatinine
16	rs117339225	0	14777392	A	G	0.00230877	Creatinine
2	rs76494588	0	15720775	C	T	0.00230913	Creatinine
4	rs6853558	0	156380297	C	T	0.00230941	Creatinine
4	rs6858740	0	79645331	G	A	0.00229493	Creatinine
14	rs35347445	0	94935807	A	G	0.00229491	Creatinine
8	rs11774111	0	88707191	C	T	0.00229459	Creatinine
2	rs74532515	0	192436979	T	G	0.00229368	Creatinine
15	rs6494149	0	60168050	G	A	0.00228238	Creatinine
18	rs11663487	0	71472843	C	T	0.00228336	Creatinine
5	rs74603820	0	180021406	A	G	0.00228349	Creatinine
15	rs117382612	0	23705711	G	C	0.00228356	Creatinine
7	rs73087322	0	19359089	A	G	0.00228481	Creatinine
5	rs113670432	0	43426473	C	T	0.00228522	Creatinine
15	rs117293288	0	64018950	T	C	0.00228587	Creatinine
6	rs116213531	0	35310847	T	C	0.00230982	Creatinine
8	rs114099899	0	143922642	A	G	0.0022864	Creatinine
8	rs1892765	0	108260740	G	A	0.00228686	Creatinine
15	rs1801591	0	76578762	A	G	0.00228708	Creatinine
7	rs35595971	0	158931067	C	T	0.00228811	Creatinine
18	rs118175918	0	25242191	G	A	0.00228978	Creatinine
1	rs10911903	0	186634883	T	G	0.00229075	Creatinine
9	rs2297443	0	6540341	C	T	0.00229099	Creatinine
1	rs7528834	0	167093643	C	T	0.00229228	Creatinine
6	rs73017195	0	148365181	A	C	0.00228666	Creatinine
14	rs8011721	0	102986388	G	C	0.00228211	Creatinine
11	rs117571469	0	89655491	A	C	0.00231084	Creatinine
11	rs10502186	0	114301835	T	C	0.00231159	Creatinine
10	rs116949650	0	106042942	G	A	0.00232181	Creatinine
6	rs1611350	0	29698821	C	T	0.00232424	Creatinine
6	rs146909286	0	31513151	C	G	0.00232493	Creatinine
7	rs61263215	0	153000912	T	G	0.00232549	Creatinine
1	rs2500487	0	244199872	C	T	0.00232557	Creatinine
12	rs55726545	0	92641690	C	T	0.00232712	Creatinine
2	rs74861139	0	121946535	G	C	0.00232713	Creatinine
1	rs75902389	0	55634498	T	C	0.00232732	Creatinine
3	rs113450861	0	185726271	A	G	0.00232779	Creatinine
11	rs35405447	0	34426376	A	G	0.00232828	Creatinine
8	rs1849102	0	23860801	A	G	0.00232913	Creatinine
4	rs1137789	0	1381798	A	G	0.00233027	Creatinine
13	rs331984	0	110340104	G	A	0.00233099	Creatinine
3	rs9855437	0	73974339	A	G	0.00233176	Creatinine
11	rs16907355	0	10019879	A	G	0.00211501	Creatinine
14	rs76789414	0	52007827	A	G	0.00231983	Creatinine
11	rs34973186	0	59598262	T	C	0.00231884	Creatinine
18	rs72899288	0	40595767	C	T	0.00231845	Creatinine
2	rs201512527	0	179435964	G	T	0.00231836	Creatinine
2	rs111642065	0	168590290	C	T	0.0023124	Creatinine
3	rs34673573	0	133138766	T	C	0.00231323	Creatinine
3	rs6440480	0	147181438	A	C	0.00231338	Creatinine
3	rs3821428	0	1367072	T	C	0.00231358	Creatinine
11	rs7103652	0	22345050	T	C	0.0023136	Creatinine
1	rs78426848	0	150984035	T	G	0.00231388	Creatinine
8	rs2293859	0	11216761	G	T	0.00231439	Creatinine
2	rs2884210	0	10501681	G	T	0.00231091	Creatinine
10	rs74589616	0	2008872	G	A	0.00231484	Creatinine
1	rs115638881	0	28921480	A	G	0.00231545	Creatinine
12	rs78069917	0	67594911	G	A	0.00231557	Creatinine
3	rs147499494	0	52668826	A	G	0.00231587	Creatinine
18	rs80290241	0	20643184	T	C	0.00231681	Creatinine
14	rs11158759	0	69162043	T	C	0.00231761	Creatinine
18	rs11082403	0	42317790	G	T	0.00231765	Creatinine
13	rs11617490	0	36251166	A	G	0.00231835	Creatinine
4	rs34649644	0	24403147	CT	C	0.00231518	Creatinine
12	rs73046031	0	573322	G	T	0.00222834	Creatinine
17	rs35166000	0	66562649	T	C	0.00227989	Creatinine
2	rs9287580	0	235600076	G	A	0.00227678	Creatinine
10	rs7905846	0	115850176	A	G	0.00224201	Creatinine
11	rs2276066	0	70007311	A	G	0.00224215	Creatinine
3	rs11720822	0	122869041	T	C	0.00224301	Creatinine
20	rs6076364	0	25556801	C	T	0.00224352	Creatinine
19	rs8105279	0	52014427	T	C	0.00224363	Creatinine
15	rs118063786	0	88389226	G	A	0.00224381	Creatinine
1	rs419721	0	153006902	C	T	0.00224431	Creatinine
4	rs10006052	0	77452807	T	C	0.00224433	Creatinine
10	rs56800605	0	131476971	T	C	0.00224507	Creatinine
22	rs73162201	0	32452928	T	C	0.00224524	Creatinine
4	rs3796536	0	38692940	A	G	0.00224605	Creatinine
4	rs144025772	0	128632210	C	T	0.00224721	Creatinine
11	rs1792351	0	92316799	T	G	0.00224812	Creatinine
2	rs75017343	0	144659699	A	G	0.00224837	Creatinine
8	rs1986358	0	10316170	A	G	0.00224879	Creatinine
5	rs3797570	0	115169920	A	G	0.00224085	Creatinine
5	rs444099	0	25826618	C	A	0.00224072	Creatinine
14	rs76427222	0	63741472	T	C	0.00223936	Creatinine
17	rs35231764	0	48275489	G	A	0.00223827	Creatinine
8	rs2326430	0	121036898	G	A	0.00222958	Creatinine
2	rs113883634	0	162097714	T	C	0.00223007	Creatinine
10	rs4917870	0	101260364	C	T	0.00223123	Creatinine
6	rs76346913	0	166149662	T	C	0.00223146	Creatinine
7	rs3735478	0	44800176	T	G	0.00223188	Creatinine
2	rs56072914	0	22229298	T	C	0.00223271	Creatinine
2	rs807628	0	15778300	G	A	0.0022332	Creatinine
7	rs6978014	0	37612345	T	C	0.00224892	Creatinine
9	rs56856693	0	126971353	T	C	0.00223437	Creatinine
1	rs79021499	0	183363926	C	G	0.00223532	Creatinine
4	rs76574286	0	144620342	A	G	0.00223534	Creatinine
11	rs116847864	0	30268618	A	C	0.00223537	Creatinine
3	rs192469355	0	196234868	A	G	0.00223605	Creatinine
5	rs56197011	0	110568584	C	G	0.00223624	Creatinine
2	rs2244492	0	179554305	T	C	0.00223685	Creatinine
12	rs12319067	0	115672282	C	T	0.00223762	Creatinine
9	rs12379490	0	130612218	C	A	0.00223532	Creatinine
5	rs90682	0	76721089	C	T	0.00227861	Creatinine
5	rs116421750	0	149988396	T	C	0.00224897	Creatinine
1	rs115134362	0	112861055	A	G	0.00225051	Creatinine
17	rs146863338	0	6350874	A	G	0.00226385	Creatinine
17	rs35557548	0	40174305	C	T	0.00226449	Creatinine
18	rs9304248	0	39146838	A	G	0.00226477	Creatinine
19	rs4802073	0	40843264	A	G	0.00226483	Creatinine
20	rs6061150	0	29889330	T	C	0.00226612	Creatinine
9	rs12552395	0	71448697	G	A	0.00226719	Creatinine
8	rs28623093	0	128576438	A	G	0.00226755	Creatinine
7	rs10236113	0	77749931	C	T	0.00226815	Creatinine
16	rs74493241	0	107211	A	G	0.00226888	Creatinine
8	rs7012314	0	120584983	G	T	0.00227012	Creatinine
1	rs11204593	0	248306808	A	C	0.00227188	Creatinine
9	rs4837415	0	132618281	C	T	0.00227218	Creatinine
3	rs5028811	0	141845000	T	G	0.00227296	Creatinine
14	rs17880989	0	23313633	A	G	0.00227302	Creatinine
7	rs79315804	0	25561083	T	C	0.00227348	Creatinine
15	rs11856111	0	78617815	C	T	0.00226139	Creatinine
12	rs117401317	0	122638272	A	G	0.00226116	Creatinine
20	rs117561684	0	16738747	G	C	0.00226113	Creatinine
16	rs17881561	0	70513010	T	C	0.00226082	Creatinine
8	rs116977888	0	1863575	T	C	0.00225192	Creatinine
1	rs75937353	0	51664122	G	A	0.00225248	Creatinine
14	rs4905020	0	93447573	A	C	0.00225284	Creatinine
4	rs147243770	0	3417811	T	C	0.00225375	Creatinine
1	rs41304548	0	151221013	C	T	0.00225507	Creatinine
6	rs204999	0	32109979	G	A	0.00225608	Creatinine
13	rs12876234	0	110426389	C	A	0.00225631	Creatinine
7	rs10954723	0	75595647	G	A	0.00224928	Creatinine
8	rs17182051	0	38326291	T	C	0.00225696	Creatinine
5	rs78896225	0	123791653	A	C	0.00225812	Creatinine
8	rs504925	0	102296319	T	C	0.00225847	Creatinine
9	rs2073935	0	136340200	T	G	0.00225848	Creatinine
6	rs7759910	0	139900706	A	G	0.00225905	Creatinine
6	rs2714346	0	7261881	T	G	0.00225936	Creatinine
8	rs72684634	0	112688996	C	T	0.00225958	Creatinine
10	rs10828698	0	25039389	C	T	0.00225975	Creatinine
6	rs114969907	0	32074033	A	G	0.00225794	Creatinine
7	rs62469903	0	132818892	A	G	0.00211453	Creatinine
14	rs17781919	0	73743458	T	C	0.00189454	Creatinine
1	rs1765781	0	231711412	T	C	0.00211273	Creatinine
3	rs121912698	0	52022837	T	C	0.00196695	Creatinine
6	rs676341	0	93109317	C	T	0.00196729	Creatinine
16	rs4968045	0	23077224	C	T	0.00196854	Creatinine
8	rs877116	0	10712945	G	T	0.00196866	Creatinine
1	rs12141189	0	221053545	C	T	0.00196909	Creatinine
6	rs66727979	0	63565093	G	A	0.00196983	Creatinine
2	rs12472071	0	119819515	A	G	0.00197093	Creatinine
13	rs9532050	0	37980205	A	C	0.0019711	Creatinine
7	rs10951356	0	32824632	T	C	0.00197116	Creatinine
7	rs34695362	0	50303038	T	C	0.00197161	Creatinine
14	rs75285825	0	74573970	G	A	0.00197167	Creatinine
1	rs78852738	0	109800086	C	A	0.00197212	Creatinine
17	rs77883876	0	57649755	C	T	0.00197267	Creatinine
6	rs77153348	0	160437880	G	A	0.00197288	Creatinine
20	rs2762934	0	52771261	A	G	0.00197319	Creatinine
1	rs7549445	0	65519763	T	C	0.00196666	Creatinine
2	rs114520841	0	233597163	C	G	0.00196624	Creatinine
18	rs79090347	0	24342185	A	G	0.00196555	Creatinine
4	rs188249796	0	124610032	C	T	0.00196538	Creatinine
17	rs113950465	0	48270048	T	C	0.00195369	Creatinine
9	rs11143686	0	71386673	C	T	0.0019558	Creatinine
5	rs331696	0	124828696	G	A	0.00195612	Creatinine
9	rs11145766	0	139404895	T	C	0.00195649	Creatinine
8	rs10441514	0	122685694	A	G	0.0019578	Creatinine
6	rs10807371	0	47649573	C	T	0.00195826	Creatinine
19	Affx-75917707	0	52531603	CG	C	0.00195916	Creatinine
8	rs1468388	0	5438225	T	G	0.00197363	Creatinine
1	rs11122469	0	230355248	G	C	0.00195972	Creatinine
2	rs6710025	0	177804702	A	G	0.00196016	Creatinine
16	rs1125848	0	68460215	T	C	0.00196157	Creatinine
7	rs71563560	0	97953108	A	G	0.00196295	Creatinine
6	rs9469220	0	32658310	A	G	0.00196312	Creatinine
8	rs117344908	0	23994433	C	T	0.00196328	Creatinine
8	rs117089778	0	10475456	T	G	0.0019634	Creatinine
13	rs2066590	0	50701190	A	G	0.00196359	Creatinine
2	rs6436228	0	221812588	C	T	0.00195978	Creatinine
3	rs1127412	0	121414061	T	C	0.00195294	Creatinine
8	rs9297298	0	101863213	T	C	0.00197565	Creatinine
1	rs72939109	0	68012875	C	T	0.0019767	Creatinine
5	rs116491165	0	93778089	A	C	0.001996	Creatinine
9	rs4842075	0	138913683	T	C	0.00199659	Creatinine
6	rs12526848	0	7232776	G	C	0.00199726	Creatinine
14	rs3784095	0	68723484	G	C	0.00199745	Creatinine
22	rs6518754	0	32097775	C	T	0.00199838	Creatinine
8	rs3758002	0	1831561	C	T	0.00199957	Creatinine
6	rs1230345	0	112382313	T	G	0.0019998	Creatinine
1	rs3026797	0	21673934	T	G	0.00199989	Creatinine
14	rs61978213	0	70653758	A	G	0.00200011	Creatinine
11	rs79690725	0	48180921	T	G	0.0020003	Creatinine
6	rs7755643	0	9556396	C	T	0.00200079	Creatinine
2	rs79860596	0	219523325	G	C	0.00200113	Creatinine
17	rs137971349	0	16537270	T	C	0.00200218	Creatinine
18	rs34665928	0	56527275	C	T	0.00200364	Creatinine
14	rs181454	0	69340542	C	A	0.00200475	Creatinine
11	Affx-4282707	0	116643436	T	G	0.00199579	Creatinine
9	rs1468675	0	129231957	C	T	0.00199526	Creatinine
8	rs755856	0	10736552	C	G	0.00199493	Creatinine
19	rs61073883	0	41525410	T	C	0.0019947	Creatinine
3	rs1077216	0	46892161	T	C	0.00197739	Creatinine
1	rs78366259	0	113254648	G	A	0.00198047	Creatinine
13	rs117426013	0	60086886	A	G	0.00198056	Creatinine
16	rs12918809	0	6083610	A	C	0.00198206	Creatinine
21	rs634910	0	41008874	C	T	0.00198322	Creatinine
3	rs1568422	0	107201576	T	C	0.00198462	Creatinine
7	Affx-30309392	0	30795288	G	A	0.00198555	Creatinine
11	rs540386	0	36525293	T	C	0.00197623	Creatinine
6	rs74588432	0	140249098	C	T	0.00198597	Creatinine
20	rs1569907	0	36711934	G	A	0.00198681	Creatinine
9	rs72716084	0	71322837	C	T	0.00199021	Creatinine
16	rs12926613	0	79268706	T	C	0.00199125	Creatinine
3	rs115044240	0	26186257	A	G	0.00199159	Creatinine
6	rs198823	0	26122933	G	T	0.00199169	Creatinine
5	rs3792729	0	176310089	C	T	0.00199386	Creatinine
18	rs77179544	0	4146560	A	G	0.00199467	Creatinine
1	rs35589931	0	180012213	G	A	0.0019866	Creatinine
4	rs11367145	0	150224964	G	GC	0.00200546	Creatinine
2	rs114554597	0	77577920	T	C	0.00195168	Creatinine
2	rs843632	0	54545593	T	C	0.00195106	Creatinine
1	rs34291690	0	120099137	A	G	0.00190877	Creatinine
6	rs73778598	0	144612231	T	C	0.00190891	Creatinine
7	rs11973263	0	42518202	G	A	0.00190942	Creatinine
14	rs56388147	0	99747012	A	G	0.00190955	Creatinine
7	rs11979342	0	120812059	A	G	0.00191292	Creatinine
6	rs445150	0	29646879	C	T	0.00191395	Creatinine
5	rs348605	0	40331465	G	T	0.00191464	Creatinine
12	rs16939761	0	118545204	A	G	0.00191486	Creatinine
12	rs902891	0	129978517	C	T	0.00191614	Creatinine
8	rs11166855	0	135519274	G	A	0.00191617	Creatinine
5	rs2561192	0	65115549	A	G	0.0019167	Creatinine
4	rs114399069	0	129530104	T	C	0.00191677	Creatinine
15	rs117288780	0	46292497	A	C	0.00191747	Creatinine
4	rs12643763	0	129305650	C	T	0.00191817	Creatinine
1	rs12725739	0	170505585	C	T	0.00191925	Creatinine
6	rs12195350	0	43365360	G	A	0.00190845	Creatinine
14	rs8008447	0	93580772	G	T	0.00190821	Creatinine
1	rs6663479	0	199980772	C	T	0.00190747	Creatinine
20	rs6041414	0	12499236	A	G	0.00190732	Creatinine
5	rs153477	0	150639409	A	G	0.00233224	Creatinine
2	rs6708138	0	43862058	G	T	0.00189498	Creatinine
15	rs28664009	0	45905414	G	A	0.0018967	Creatinine
1	rs80237880	0	9409860	G	C	0.00189674	Creatinine
13	rs4770730	0	25288478	C	T	0.00189766	Creatinine
1	rs71636972	0	21647223	A	G	0.0018988	Creatinine
14	rs10143767	0	88981211	C	A	0.00189881	Creatinine
4	rs11721509	0	77433888	G	A	0.00192023	Creatinine
7	rs12155249	0	113431512	G	A	0.00190094	Creatinine
1	rs4246508	0	27675317	G	A	0.00190207	Creatinine
20	rs1047822	0	61873039	T	C	0.00190322	Creatinine
15	rs4338740	0	49735297	C	T	0.00190393	Creatinine
7	rs73428670	0	112855898	T	G	0.00190601	Creatinine
12	rs10505771	0	13370961	C	A	0.00190622	Creatinine
2	rs17563917	0	75277861	G	C	0.00190635	Creatinine
1	rs12239526	0	244312700	A	G	0.00190649	Creatinine
11	rs688587	0	118032242	C	A	0.00190135	Creatinine
6	rs45504893	0	36168628	G	A	0.00195116	Creatinine
12	rs2929735	0	84698159	C	G	0.00192119	Creatinine
13	rs73174939	0	33459221	A	C	0.00192392	Creatinine
17	rs2285741	0	36045807	C	T	0.00193707	Creatinine
2	rs116766498	0	65232229	G	A	0.00193735	Creatinine
3	rs2682391	0	101101361	A	G	0.00193736	Creatinine
16	rs12924650	0	71705908	T	C	0.00193843	Creatinine
5	rs874326	0	24319828	A	C	0.00194035	Creatinine
10	rs11574852	0	104161475	C	A	0.00194074	Creatinine
12	rs796508	0	67684435	T	C	0.00194075	Creatinine
4	rs75191378	0	177002172	A	G	0.00194156	Creatinine
11	rs2855793	0	128706755	G	A	0.00194182	Creatinine
19	rs142816550	0	19164983	T	C	0.00194217	Creatinine
10	rs79910142	0	87081301	C	T	0.00194691	Creatinine
6	rs2523676	0	31435991	T	C	0.00194706	Creatinine
4	rs73078097	0	8648128	A	G	0.00194799	Creatinine
9	rs4837294	0	119034475	C	T	0.00194895	Creatinine
3	rs45463895	0	128198980	T	A	0.0019497	Creatinine
16	rs76546295	0	20216850	T	C	0.00193555	Creatinine
1	rs4839541	0	117025609	C	T	0.00193419	Creatinine
5	rs6556492	0	159775741	G	A	0.00193383	Creatinine
2	rs3754986	0	177190468	G	A	0.00193306	Creatinine
17	rs34516580	0	40086986	T	C	0.0019242	Creatinine
20	rs6512289	0	62402072	A	G	0.00192442	Creatinine
17	rs4793788	0	53381796	C	A	0.00192453	Creatinine
4	rs115229924	0	168352047	A	G	0.00192483	Creatinine
13	rs3118905	0	51105334	A	G	0.0019253	Creatinine
2	rs114989738	0	187758191	A	C	0.00192617	Creatinine
13	rs9512698	0	28029739	G	C	0.0019265	Creatinine
7	rs2709120	0	37809412	C	T	0.0019212	Creatinine
4	rs79343574	0	55337027	A	C	0.00192745	Creatinine
1	rs76902030	0	151041431	T	G	0.00192848	Creatinine
2	rs17197996	0	152039438	C	T	0.00192946	Creatinine
11	rs61995873	0	100863319	C	A	0.00192951	Creatinine
6	rs16894234	0	28697964	C	G	0.00193022	Creatinine
9	rs4398991	0	94549415	C	T	0.00193091	Creatinine
15	rs8182086	0	85341859	A	G	0.00193189	Creatinine
15	rs62025224	0	45897428	C	G	0.00193261	Creatinine
10	rs67584469	0	92727798	T	G	0.0019277	Creatinine
4	rs6848906	0	111386198	T	C	0.00200605	Creatinine
3	rs11128593	0	12302033	C	T	0.00200621	Creatinine
12	rs11172155	0	57705631	G	A	0.00200753	Creatinine
11	rs831637	0	33738267	T	C	0.00207644	Creatinine
14	rs111482949	0	48584096	C	T	0.0020765	Creatinine
12	rs12815312	0	28548472	C	T	0.00207935	Creatinine
2	rs13009033	0	30151133	G	A	0.00207959	Creatinine
11	rs72902615	0	48515818	A	G	0.00207961	Creatinine
9	rs117633328	0	108360647	A	G	0.00208009	Creatinine
3	rs7616054	0	13058031	A	G	0.00208015	Creatinine
6	rs9267954	0	32213052	T	A	0.00208043	Creatinine
20	rs34675647	0	22709683	T	C	0.00208088	Creatinine
6	rs1747504	0	90122358	C	T	0.00208185	Creatinine
3	rs1921487	0	114423057	T	C	0.00208212	Creatinine
2	rs76791875	0	154723802	G	A	0.00208214	Creatinine
4	rs77403380	0	111293480	A	C	0.00208224	Creatinine
7	rs73176110	0	158016190	T	C	0.002084	Creatinine
6	rs2256974	0	31555392	A	C	0.00208498	Creatinine
16	rs60598870	0	53541805	G	A	0.00207622	Creatinine
2	rs72811959	0	73850349	G	A	0.00207597	Creatinine
3	rs7651039	0	15648004	T	C	0.00207587	Creatinine
6	rs2328770	0	147176964	G	A	0.00207499	Creatinine
17	rs480100	0	16414457	G	A	0.00206476	Creatinine
2	rs12618644	0	76890631	G	A	0.00206477	Creatinine
17	rs113424540	0	73747520	A	G	0.00206552	Creatinine
18	rs12963050	0	807975	C	T	0.00206629	Creatinine
7	rs13244090	0	128725297	G	A	0.00206776	Creatinine
3	rs11715134	0	50552866	A	G	0.00206805	Creatinine
13	rs117049406	0	28838107	T	C	0.00206808	Creatinine
4	rs12508125	0	40420055	T	C	0.00208559	Creatinine
7	rs7784238	0	37727143	C	T	0.0020685	Creatinine
3	rs7643642	0	141909193	T	C	0.00206993	Creatinine
16	rs11860130	0	65221633	C	A	0.0020704	Creatinine
1	rs649144	0	112295009	C	T	0.00207194	Creatinine
17	rs4968210	0	7457352	A	G	0.00207232	Creatinine
1	rs868376	0	164481240	T	C	0.00207315	Creatinine
20	rs73157482	0	62832008	T	C	0.00207321	Creatinine
2	rs114660972	0	170881395	T	C	0.00207355	Creatinine
5	rs7716084	0	143524766	A	G	0.00206942	Creatinine
2	rs75634215	0	29284678	A	G	0.00206441	Creatinine
19	rs7258554	0	56010500	G	A	0.00208599	Creatinine
18	rs55981167	0	35280412	A	G	0.00208707	Creatinine
12	rs73069061	0	21495792	A	G	0.0021055	Creatinine
1	rs72685367	0	78442686	G	C	0.00210606	Creatinine
15	rs28736807	0	79466947	C	T	0.00210667	Creatinine
15	rs8028503	0	39989140	A	G	0.00210724	Creatinine
2	rs6706382	0	66815275	A	C	0.00210776	Creatinine
6	rs112376176	0	160874032	T	C	0.002108	Creatinine
11	rs7130469	0	128351817	G	A	0.00210829	Creatinine
7	rs11977991	0	138093957	G	A	0.0021093	Creatinine
2	rs648359	0	45886276	C	T	0.00210943	Creatinine
12	rs10848756	0	3074019	C	G	0.00210979	Creatinine
1	rs12042938	0	231816842	T	C	0.00211023	Creatinine
6	rs76599837	0	85019056	C	G	0.00211037	Creatinine
11	rs72645432	0	111314721	T	C	0.00211098	Creatinine
12	rs11177325	0	69064978	T	C	0.00211224	Creatinine
8	rs2409699	0	10957440	C	T	0.0021125	Creatinine
2	rs113017476	0	31989359	A	G	0.00210547	Creatinine
2	rs116739180	0	10228190	C	T	0.00210538	Creatinine
3	rs77782564	0	197032091	G	A	0.00210431	Creatinine
1	rs149654076	0	118166379	A	G	0.00210382	Creatinine
4	rs55691742	0	174563164	G	A	0.00208793	Creatinine
12	rs199547661	0	49432365	A	G	0.00208814	Creatinine
3	rs9826227	0	19441363	T	C	0.00208853	Creatinine
14	rs76373654	0	70537448	C	A	0.00208997	Creatinine
10	rs74679792	0	63794736	C	T	0.00209128	Creatinine
5	rs61749613	0	82815170	G	A	0.00209211	Creatinine
12	rs2364482	0	6502131	G	T	0.00209237	Creatinine
21	rs118000716	0	46200531	C	T	0.00208631	Creatinine
21	rs76351966	0	18214911	T	C	0.00209305	Creatinine
15	rs12901664	0	98338524	T	C	0.00209502	Creatinine
6	rs7745040	0	32664332	C	T	0.00209795	Creatinine
5	rs114497105	0	13759735	T	C	0.00209992	Creatinine
13	rs1326125	0	50888893	C	A	0.00210111	Creatinine
6	rs34002211	0	15441643	C	T	0.00210123	Creatinine
20	rs214391	0	54087818	A	G	0.00210177	Creatinine
1	rs75654732	0	176681851	G	A	0.00210249	Creatinine
10	rs79382448	0	24843401	A	C	0.0020942	Creatinine
15	rs28605275	0	45603008	C	T	0.00206374	Creatinine
6	rs76391358	0	133388049	A	G	0.00206318	Creatinine
8	rs7008358	0	30668725	C	T	0.00206272	Creatinine
10	rs10748559	0	93077075	C	T	0.00202066	Creatinine
22	rs151293382	0	50751547	G	GA	0.00202066	Creatinine
1	rs114820997	0	3144474	C	A	0.00202226	Creatinine
17	rs78093130	0	8700719	T	C	0.00202238	Creatinine
6	rs12526433	0	104367936	A	C	0.0020226	Creatinine
1	rs4653497	0	227543027	C	T	0.00202656	Creatinine
14	rs72679619	0	48447924	A	G	0.00202676	Creatinine
10	rs2490751	0	94560060	C	T	0.00202745	Creatinine
5	rs1877843	0	374510	C	T	0.00202788	Creatinine
6	rs9262615	0	31021161	G	C	0.00202813	Creatinine
8	rs17149626	0	9106638	A	G	0.00202848	Creatinine
6	rs13215804	0	28415572	G	A	0.00202861	Creatinine
3	rs116664692	0	62271345	G	A	0.00202959	Creatinine
7	rs10256972	0	1039003	A	C	0.00203047	Creatinine
15	rs2063695	0	102359592	C	T	0.00203146	Creatinine
1	rs6537756	0	113297767	G	A	0.00202049	Creatinine
3	rs9290883	0	188605426	A	G	0.00201968	Creatinine
2	rs72817953	0	59047054	T	G	0.00201956	Creatinine
14	rs747854	0	69233836	A	G	0.00201918	Creatinine
2	rs7592521	0	5619127	G	A	0.00200753	Creatinine
19	rs76980332	0	42435481	C	G	0.00200779	Creatinine
2	rs12995265	0	115283777	A	C	0.00200786	Creatinine
6	rs35830859	0	145409013	G	T	0.00201029	Creatinine
1	rs12117629	0	41088676	G	A	0.00201039	Creatinine
17	Affx-13823024	0	36116801	AC	A	0.00201173	Creatinine
22	rs5758922	0	43160756	C	T	0.00201185	Creatinine
3	rs17685928	0	69688931	G	A	0.00203231	Creatinine
19	rs3729841	0	55665410	T	C	0.00201208	Creatinine
5	rs56271873	0	65377870	A	G	0.00201263	Creatinine
15	rs149378942	0	76452476	G	C	0.00201288	Creatinine
22	rs79801871	0	42502486	T	C	0.00201334	Creatinine
16	rs62053104	0	71663532	T	G	0.00201585	Creatinine
18	rs77971493	0	61384421	T	C	0.00201612	Creatinine
9	rs7855434	0	116288537	C	T	0.00201769	Creatinine
4	rs112255470	0	73792039	G	C	0.00201806	Creatinine
20	rs6121975	0	60851579	A	G	0.0020125	Creatinine
11	rs4937126	0	126281897	A	G	0.00203314	Creatinine
2	rs1198820	0	238752088	T	C	0.00203384	Creatinine
18	rs45467295	0	21752415	A	G	0.00203638	Creatinine
1	rs79458940	0	14436711	T	C	0.00205294	Creatinine
3	rs35678727	0	144926111	G	A	0.00205389	Creatinine
4	rs1051447	0	49063872	C	A	0.00205401	Creatinine
8	rs17155250	0	8974400	G	A	0.00205443	Creatinine
6	rs4395734	0	133383469	A	G	0.00205484	Creatinine
5	rs486440	0	153332555	A	G	0.00205505	Creatinine
11	rs10892306	0	118751326	A	T	0.00205507	Creatinine
3	rs4600804	0	11747561	A	C	0.00205292	Creatinine
7	rs115216436	0	101210798	A	G	0.00205544	Creatinine
10	rs41291476	0	102762544	T	C	0.0020565	Creatinine
22	rs7285863	0	30991124	T	C	0.00205714	Creatinine
3	rs793618	0	106972315	C	T	0.00206033	Creatinine
6	rs55772636	0	140163816	A	G	0.00206059	Creatinine
10	rs118144814	0	3116902	A	G	0.00206141	Creatinine
6	rs4371829	0	91869247	A	G	0.00206219	Creatinine
12	rs55641680	0	120561255	C	G	0.00206257	Creatinine
14	rs17192170	0	68257352	A	T	0.00205579	Creatinine
7	rs74883693	0	67363506	G	T	0.00211419	Creatinine
2	rs12467376	0	195960805	G	A	0.00205219	Creatinine
6	rs117015197	0	155315430	T	C	0.00204943	Creatinine
7	rs76373704	0	32654701	T	C	0.00203854	Creatinine
4	rs1903590	0	66911203	G	A	0.00203947	Creatinine
11	rs112177940	0	48991814	G	A	0.0020398	Creatinine
11	rs297107	0	55549914	T	C	0.00204086	Creatinine
22	rs149496137	0	51043421	T	C	0.00204164	Creatinine
8	rs73176784	0	1809296	T	C	0.00204263	Creatinine
4	rs79102084	0	2494239	A	G	0.00204329	Creatinine
22	rs78239359	0	40648972	T	C	0.00204948	Creatinine
2	rs149117895	0	27712829	A	C	0.00204491	Creatinine
7	rs10224884	0	131203636	T	C	0.00204556	Creatinine
4	rs35508161	0	74328348	T	C	0.00204598	Creatinine
3	rs3617	0	52833805	A	C	0.00204688	Creatinine
20	rs1279683	0	4983092	A	G	0.00204693	Creatinine
6	rs12189673	0	90046404	C	T	0.00204809	Creatinine
6	rs75777539	0	158856385	G	A	0.00204872	Creatinine
7	rs199955791	0	5348767	T	C	0.00204931	Creatinine
14	rs75649213	0	88385867	G	A	0.00204508	Creatinine
20	rs56320002	0	56123080	G	A	0.00233328	Creatinine
3	rs2648559	0	9354353	G	A	0.00281518	Creatinine
6	rs2509458	0	88652580	C	T	0.0023353	Creatinine
2	rs34368046	0	145939693	G	A	0.00265086	Creatinine
5	rs157446	0	67317499	A	G	0.0026514	Creatinine
1	rs115191776	0	233772064	G	A	0.00265165	Creatinine
16	rs4785759	0	90050880	A	C	0.00265198	Creatinine
2	rs72948115	0	178167086	T	C	0.00265228	Creatinine
7	rs35019909	0	105589000	T	C	0.00265293	Creatinine
7	rs79076830	0	86897142	C	T	0.00265303	Creatinine
14	rs4904500	0	89550640	C	T	0.00265337	Creatinine
5	rs35588745	0	73176396	G	A	0.00265351	Creatinine
22	rs17648231	0	30500234	G	A	0.00265471	Creatinine
1	rs12071464	0	211392863	C	T	0.00265494	Creatinine
7	rs117922200	0	113658103	C	T	0.00265537	Creatinine
6	rs9268499	0	32375695	A	G	0.00265575	Creatinine
11	rs117669898	0	101758825	A	C	0.0026563	Creatinine
3	rs78921108	0	42458242	T	C	0.0026569	Creatinine
18	rs78415359	0	46207268	A	G	0.00265077	Creatinine
15	rs75641848	0	81132260	T	C	0.00264874	Creatinine
4	rs2867465	0	79622408	T	G	0.00264855	Creatinine
3	rs76562590	0	107159469	T	C	0.00264752	Creatinine
13	rs1151457	0	112143190	A	G	0.00263653	Creatinine
17	rs34290687	0	19991211	G	A	0.00263665	Creatinine
16	rs12597170	0	81556115	G	A	0.0026389	Creatinine
4	rs13112336	0	102591039	C	T	0.00264036	Creatinine
8	rs143861307	0	110305614	C	T	0.00264061	Creatinine
13	rs17462109	0	85989539	G	A	0.00264102	Creatinine
5	rs34018	0	142000535	C	T	0.00264114	Creatinine
13	rs55653036	0	50264707	C	T	0.00265848	Creatinine
11	rs61870176	0	3091788	G	A	0.00264139	Creatinine
9	rs117261996	0	110013562	C	T	0.0026429	Creatinine
5	rs62383486	0	113232084	A	G	0.00264316	Creatinine
9	rs59714619	0	5568737	T	G	0.00264329	Creatinine
8	rs62505308	0	30484054	C	T	0.00264365	Creatinine
6	rs5018343	0	32710119	A	T	0.00264395	Creatinine
8	rs17677545	0	135133426	C	G	0.00264467	Creatinine
7	rs76036383	0	158770423	G	C	0.00264559	Creatinine
2	rs7582501	0	15966159	T	C	0.00264151	Creatinine
14	rs116853552	0	102651263	T	C	0.00263537	Creatinine
12	rs10744597	0	3291766	A	G	0.00265898	Creatinine
14	rs2069585	0	96705964	T	C	0.00265969	Creatinine
4	rs306050	0	23669223	A	C	0.00267894	Creatinine
15	rs62011586	0	96673039	C	T	0.00268108	Creatinine
13	rs75949503	0	110786224	T	C	0.0026813	Creatinine
8	rs36114822	0	10485812	C	A	0.00268339	Creatinine
14	rs79230746	0	82955550	G	C	0.00268434	Creatinine
16	rs75692301	0	20638396	T	C	0.0026844	Creatinine
11	rs78847471	0	109393022	G	T	0.00268577	Creatinine
3	rs62244891	0	71636350	A	G	0.0026882	Creatinine
17	rs151100959	0	3591933	T	C	0.00268899	Creatinine
7	rs4524734	0	134382784	T	C	0.0026892	Creatinine
2	rs62128670	0	26597059	G	A	0.00268985	Creatinine
17	rs1552458	0	43298388	A	G	0.00269042	Creatinine
5	rs74368134	0	39115667	G	A	0.00269064	Creatinine
2	rs56111964	0	213293294	C	T	0.00269354	Creatinine
15	rs72764441	0	100384372	A	G	0.00269416	Creatinine
4	rs1517599	0	16026458	A	G	0.00267812	Creatinine
12	rs10777960	0	78818865	G	A	0.00267757	Creatinine
15	rs62023095	0	93363505	G	A	0.00267663	Creatinine
17	rs55943169	0	37884176	A	C	0.00267582	Creatinine
1	rs2095726	0	191546478	T	C	0.00266101	Creatinine
7	Affx-89005620	0	100550320	C	A	0.00266187	Creatinine
6	rs62401832	0	47074929	C	T	0.00266204	Creatinine
14	rs6571912	0	39733360	C	G	0.0026636	Creatinine
1	rs72672199	0	78882118	C	T	0.00266442	Creatinine
8	rs77656911	0	8894580	C	T	0.00266503	Creatinine
6	rs968539	0	153350074	T	C	0.00266551	Creatinine
1	Affx-89017166	0	19166499	G	GTGGGACTGAGGCCCGTGGCCAGCATGCCAAT	0.0026593	Creatinine
16	rs4782865	0	83983071	C	T	0.0026668	Creatinine
17	rs12943342	0	71284412	G	A	0.00266893	Creatinine
5	rs80012995	0	133467990	T	C	0.00267144	Creatinine
3	rs1283098	0	106967877	G	A	0.00267161	Creatinine
3	rs7615965	0	171041464	C	T	0.00267217	Creatinine
11	rs211106	0	18058026	C	T	0.00267301	Creatinine
8	rs10090887	0	110213092	C	T	0.00267381	Creatinine
22	rs57946965	0	43139528	G	A	0.00267502	Creatinine
3	rs13083877	0	165933319	C	T	0.00266704	Creatinine
4	rs34618724	0	119190401	G	T	0.00269522	Creatinine
9	rs16926480	0	10809784	C	G	0.00263377	Creatinine
18	rs73447494	0	54995829	T	C	0.00263268	Creatinine
8	rs3099420	0	95591774	A	G	0.0025845	Creatinine
2	rs3796103	0	160997746	G	A	0.00258505	Creatinine
1	rs34143251	0	89931889	T	C	0.00258512	Creatinine
16	rs71374850	0	21109055	C	G	0.00258608	Creatinine
6	rs7739578	0	21160382	A	G	0.00259139	Creatinine
5	rs17628768	0	153663571	T	C	0.00259181	Creatinine
11	rs11217634	0	119887151	T	C	0.00259343	Creatinine
6	rs1330117	0	13920926	T	C	0.00259486	Creatinine
14	rs11156808	0	34138233	G	T	0.00259582	Creatinine
22	rs55715427	0	42458827	C	G	0.00259587	Creatinine
2	rs2197829	0	6984091	G	A	0.00259602	Creatinine
1	rs6587557	0	151137144	A	G	0.0025967	Creatinine
5	rs72792734	0	133232049	A	G	0.00259849	Creatinine
10	rs1935578	0	90212662	C	T	0.00259878	Creatinine
11	rs633045	0	111647844	A	C	0.00260113	Creatinine
8	rs1442397	0	3197155	C	T	0.00258429	Creatinine
9	rs10816869	0	112560488	G	A	0.00258301	Creatinine
20	rs4809480	0	61307430	A	G	0.00258159	Creatinine
6	rs118133131	0	137416785	G	A	0.00258136	Creatinine
4	rs112932700	0	7308678	A	G	0.00256973	Creatinine
7	rs12533035	0	140058376	A	G	0.00257008	Creatinine
1	rs561104	0	87371762	C	T	0.00257433	Creatinine
7	rs4726070	0	151328218	G	A	0.00257483	Creatinine
9	rs76629648	0	71565489	G	C	0.0025758	Creatinine
1	rs6541275	0	231752942	A	G	0.00257588	Creatinine
2	rs76949993	0	17752621	C	T	0.00257603	Creatinine
11	rs117070469	0	108821443	C	G	0.00260273	Creatinine
2	rs13011951	0	1318413	G	A	0.0025765	Creatinine
17	rs72846168	0	26807604	T	C	0.00257937	Creatinine
1	rs114258857	0	70142373	T	C	0.00257995	Creatinine
1	rs7523742	0	243688150	A	G	0.00258009	Creatinine
4	rs1389183	0	28718619	C	A	0.00258026	Creatinine
7	rs10273314	0	20616292	G	A	0.00258076	Creatinine
5	rs2069822	0	131878882	C	T	0.00258097	Creatinine
10	rs11185932	0	82295398	A	G	0.00258115	Creatinine
16	rs12920716	0	81806977	G	T	0.00257876	Creatinine
4	rs17440949	0	40464432	T	C	0.00263293	Creatinine
8	rs72681806	0	116853765	G	A	0.00260538	Creatinine
20	rs11699996	0	34201820	A	C	0.00260766	Creatinine
7	rs1049742	0	150554553	T	C	0.00262337	Creatinine
4	rs4833118	0	36127912	C	A	0.00262357	Creatinine
9	rs2789877	0	124361347	A	C	0.00262407	Creatinine
2	rs6544746	0	44407985	G	A	0.00262435	Creatinine
4	rs75413278	0	162083069	T	C	0.00262506	Creatinine
19	rs117672278	0	31271898	G	C	0.00262528	Creatinine
12	rs73213711	0	119536581	T	C	0.00262658	Creatinine
8	rs4840460	0	9896500	C	T	0.00262814	Creatinine
1	rs2072929	0	1686943	C	T	0.00262843	Creatinine
4	rs12510654	0	128481758	C	T	0.00262876	Creatinine
8	rs116988661	0	20883239	T	C	0.0026291	Creatinine
2	rs79721034	0	119889446	A	G	0.00262957	Creatinine
14	rs17093317	0	59891506	C	T	0.00262999	Creatinine
5	rs72754162	0	55818093	C	T	0.00263058	Creatinine
15	rs12439272	0	40584804	A	G	0.00263206	Creatinine
6	rs12203410	0	30978746	A	G	0.00262279	Creatinine
16	rs1805008	0	89986144	T	C	0.00262172	Creatinine
7	rs76466275	0	44544428	A	G	0.00262031	Creatinine
6	rs434841	0	32191041	A	G	0.00261992	Creatinine
9	rs77311851	0	86084639	T	C	0.0026078	Creatinine
1	rs17035390	0	10653622	C	T	0.00260921	Creatinine
14	rs17182600	0	74269158	A	C	0.00260962	Creatinine
17	rs77996120	0	42287433	T	C	0.00261034	Creatinine
1	rs115997934	0	186503871	T	G	0.00261041	Creatinine
19	rs35358477	0	36365736	A	G	0.00261085	Creatinine
16	rs7193541	0	74664743	C	T	0.00261134	Creatinine
17	rs6958	0	66528778	G	C	0.00260718	Creatinine
2	rs6723845	0	217976591	C	T	0.00261295	Creatinine
13	rs1343804	0	73492148	T	C	0.00261507	Creatinine
1	rs75949318	0	242544989	C	T	0.00261603	Creatinine
2	rs11677841	0	27239949	G	T	0.00261636	Creatinine
8	rs12548733	0	23492936	C	T	0.00261669	Creatinine
3	rs4681675	0	58284438	T	G	0.00261796	Creatinine
13	rs61749895	0	101020733	T	G	0.00261803	Creatinine
22	rs79700370	0	50924679	T	C	0.00261978	Creatinine
11	rs141721173	0	75277974	A	C	0.00261301	Creatinine
7	rs56041996	0	23472117	C	T	0.00269709	Creatinine
13	rs74819421	0	95788718	T	C	0.00269735	Creatinine
8	rs7386860	0	11079437	A	G	0.00269781	Creatinine
6	rs12199502	0	143117026	C	T	0.0027758	Creatinine
10	rs12780220	0	104674104	T	C	0.0027796	Creatinine
5	rs10043438	0	94297348	C	T	0.00278026	Creatinine
2	rs62193109	0	230456870	A	G	0.0027811	Creatinine
6	rs142522748	0	51637536	T	G	0.00278187	Creatinine
17	rs4411562	0	76047612	A	G	0.00278216	Creatinine
9	rs115917982	0	215277	A	G	0.00278264	Creatinine
2	rs201074268	0	73676965	A	G	0.00278285	Creatinine
1	Affx-52325692	0	61872228	CT	C	0.00278439	Creatinine
19	rs143550497	0	31039257	A	G	0.00278602	Creatinine
7	rs35984904	0	156640359	C	CA	0.00278614	Creatinine
7	rs71548612	0	38475621	C	T	0.00278649	Creatinine
16	rs3751788	0	12640309	C	T	0.00278938	Creatinine
12	rs73040424	0	5665454	T	C	0.00278951	Creatinine
20	rs1235142	0	8386087	T	C	0.0027908	Creatinine
8	rs6991758	0	4067830	T	C	0.00277359	Creatinine
19	rs13343377	0	52011598	A	C	0.00277191	Creatinine
11	rs4935757	0	120819657	G	A	0.00277131	Creatinine
9	rs1864721	0	116834951	A	G	0.00276989	Creatinine
5	rs78914827	0	133415082	T	C	0.00275953	Creatinine
14	rs4261431	0	60004844	C	T	0.00275971	Creatinine
15	rs2932208	0	57846706	G	A	0.00276041	Creatinine
10	rs7894457	0	134284320	G	A	0.00276042	Creatinine
6	rs144729356	0	160668329	C	A	0.00276237	Creatinine
14	rs6574348	0	77488547	G	C	0.00276269	Creatinine
11	rs4754382	0	108985184	G	A	0.00276497	Creatinine
1	rs148272649	0	171483718	T	G	0.00279106	Creatinine
9	rs35815255	0	4849515	C	T	0.00276498	Creatinine
10	rs3781196	0	90042154	T	G	0.00276574	Creatinine
16	rs12598106	0	12532036	G	C	0.002767	Creatinine
3	rs2259292	0	195501149	C	T	0.00276748	Creatinine
2	rs17466980	0	40641410	A	G	0.00276826	Creatinine
6	rs3778638	0	31092124	A	G	0.00276881	Creatinine
15	rs17222078	0	45567568	C	T	0.00276925	Creatinine
11	rs947791	0	65302893	A	G	0.00276967	Creatinine
1	rs2070901	0	161185058	T	G	0.00276547	Creatinine
4	rs116092415	0	105831751	T	C	0.00275942	Creatinine
3	rs78807522	0	49056150	A	C	0.00279251	Creatinine
7	rs12539577	0	37837335	A	G	0.0027938	Creatinine
19	rs77927337	0	46064076	A	C	0.00280954	Creatinine
6	rs150380866	0	39159379	A	G	0.0028098	Creatinine
1	rs117910241	0	101904701	A	G	0.00281044	Creatinine
12	Affx-6772538	0	104048454	A	C	0.00281193	Creatinine
2	rs76371146	0	69887601	G	A	0.00281202	Creatinine
6	rs141238034	0	42932835	T	C	0.00281215	Creatinine
14	rs58007587	0	54302103	C	T	0.00281296	Creatinine
3	rs147304633	0	98429057	A	C	0.00281347	Creatinine
7	rs115973522	0	132080129	G	T	0.00281394	Creatinine
10	rs117306422	0	1368031	C	T	0.00281415	Creatinine
11	rs75715643	0	103922285	G	A	0.00281431	Creatinine
15	rs17556249	0	46119716	T	C	0.00281441	Creatinine
8	rs62520285	0	134518585	T	C	0.0028147	Creatinine
16	rs217180	0	72184629	T	C	0.00281488	Creatinine
19	rs35018800	0	10464843	A	G	0.00189413	Creatinine
5	rs10491285	0	126340086	G	A	0.00280869	Creatinine
21	rs75444876	0	24254943	A	G	0.00280719	Creatinine
7	rs139352566	0	44147041	T	C	0.00280514	Creatinine
1	rs80007835	0	6241321	A	G	0.00280496	Creatinine
18	rs76583601	0	72058258	G	A	0.00279474	Creatinine
17	rs736060	0	1656215	A	G	0.00279487	Creatinine
11	rs2011014	0	5619338	A	C	0.00279567	Creatinine
2	rs4297905	0	161453652	A	G	0.0027959	Creatinine
15	rs117736360	0	82474203	G	A	0.00279676	Creatinine
8	rs35043422	0	23274627	A	G	0.00279754	Creatinine
10	rs147899211	0	74896655	G	T	0.00279821	Creatinine
1	rs8880	0	24021224	T	C	0.00279305	Creatinine
7	rs4072753	0	154384456	G	A	0.00279861	Creatinine
17	rs79259362	0	19280289	G	A	0.00279876	Creatinine
2	rs7595446	0	159966048	G	A	0.00279922	Creatinine
12	rs76303647	0	108682940	A	G	0.00279943	Creatinine
1	rs116246396	0	201786413	C	G	0.00279977	Creatinine
12	rs17688567	0	30906358	A	G	0.00280173	Creatinine
8	rs75287515	0	51631048	T	C	0.0028026	Creatinine
8	rs1375018	0	109292942	A	G	0.00280376	Creatinine
11	rs61898858	0	119304622	G	A	0.00279874	Creatinine
1	rs11586990	0	34939339	G	A	0.00275925	Creatinine
10	rs35808802	0	97143826	C	T	0.00275866	Creatinine
4	rs78221889	0	124773268	T	C	0.00275851	Creatinine
11	rs1552347	0	77898149	T	C	0.00270931	Creatinine
21	rs77398576	0	36420200	G	T	0.00271022	Creatinine
7	rs112679326	0	141137475	T	C	0.00271096	Creatinine
2	rs59372965	0	17948215	G	A	0.00271279	Creatinine
15	rs142004175	0	45448069	A	G	0.00271346	Creatinine
6	rs72982204	0	134229247	A	G	0.0027138	Creatinine
15	rs17616971	0	36260238	G	A	0.00271563	Creatinine
2	rs74970394	0	238443483	T	C	0.00271593	Creatinine
22	rs2235347	0	38522887	G	A	0.00271699	Creatinine
19	rs7257097	0	13622259	G	A	0.00271805	Creatinine
2	rs72825215	0	49135725	A	G	0.00271813	Creatinine
1	rs3766723	0	185015534	C	A	0.00271888	Creatinine
2	rs2577999	0	183533806	C	T	0.00272069	Creatinine
20	rs2295550	0	3175694	A	G	0.00272123	Creatinine
15	rs117941322	0	66341089	T	C	0.00272166	Creatinine
5	rs4642366	0	11982921	G	A	0.00270845	Creatinine
5	rs3730089	0	67588148	A	G	0.00270815	Creatinine
7	rs34147316	0	156143684	T	C	0.00270807	Creatinine
13	rs138820514	0	113699648	A	C	0.00270772	Creatinine
10	rs61833450	0	13892768	C	T	0.00269789	Creatinine
10	rs80300770	0	124459923	T	G	0.00269804	Creatinine
15	rs62008389	0	77500849	C	T	0.00269827	Creatinine
11	rs11603748	0	64539338	T	C	0.00269899	Creatinine
16	rs74324880	0	22226833	G	A	0.00269922	Creatinine
20	rs2427283	0	60899206	C	T	0.00269935	Creatinine
16	rs4887772	0	74537591	C	T	0.00269974	Creatinine
9	rs6559372	0	80856061	C	G	0.00272219	Creatinine
11	rs579355	0	128676160	T	C	0.0027001	Creatinine
7	rs11576047	0	155617545	A	G	0.00270112	Creatinine
6	rs6915790	0	33982650	C	T	0.00270168	Creatinine
22	rs2294385	0	50504446	A	G	0.00270362	Creatinine
2	rs76488006	0	151957069	T	C	0.00270562	Creatinine
7	rs10949725	0	158196003	A	G	0.00270608	Creatinine
17	rs11651139	0	27794730	C	T	0.00270688	Creatinine
3	rs79490657	0	124665267	G	A	0.00270734	Creatinine
12	rs1631980	0	101615504	C	T	0.00270092	Creatinine
16	rs1364063	0	69588572	C	T	0.00272283	Creatinine
12	rs11063987	0	6128280	C	T	0.00272435	Creatinine
5	rs17564079	0	75020023	G	T	0.00272498	Creatinine
3	rs74735576	0	48357600	A	G	0.00274399	Creatinine
20	rs13043674	0	42917494	T	C	0.00274538	Creatinine
22	rs1916	0	31892121	C	G	0.00274538	Creatinine
8	rs9772460	0	6649816	G	A	0.00274748	Creatinine
1	rs990871	0	72823713	C	T	0.0027495	Creatinine
10	rs655766	0	28977010	T	C	0.00274989	Creatinine
1	rs1024177	0	168526715	C	T	0.00275127	Creatinine
17	Affx-80285709	0	29585351	C	CTTG	0.00274378	Creatinine
11	rs93139	0	9759608	T	C	0.00275152	Creatinine
11	rs16917259	0	91994044	C	T	0.0027526	Creatinine
12	rs6539595	0	82289329	G	A	0.00275291	Creatinine
1	rs11576734	0	50674559	G	A	0.00275367	Creatinine
7	rs856554	0	46760129	C	T	0.00275412	Creatinine
6	rs73733698	0	25764830	A	G	0.00275462	Creatinine
9	rs117562873	0	9888702	T	C	0.00275544	Creatinine
2	rs10203066	0	218144954	A	G	0.00275806	Creatinine
10	rs600266	0	104633524	G	A	0.00275183	Creatinine
19	rs1035365	0	18433175	C	T	0.00256896	Creatinine
2	rs144866707	0	159499113	G	A	0.00274378	Creatinine
2	rs7589621	0	46582382	A	G	0.00274311	Creatinine
1	rs1999890	0	210510894	A	C	0.00272566	Creatinine
1	rs34177663	0	7833228	G	A	0.00272647	Creatinine
13	rs9538908	0	61330414	G	A	0.00272655	Creatinine
13	rs9562510	0	44333748	C	A	0.00272848	Creatinine
1	rs17584152	0	220720560	C	T	0.00273066	Creatinine
1	rs11264081	0	38117142	T	C	0.00273217	Creatinine
15	rs79807061	0	55881659	A	T	0.00273339	Creatinine
10	rs787021	0	26899752	C	T	0.00274333	Creatinine
2	rs2287596	0	211532703	T	C	0.00273396	Creatinine
2	rs13422369	0	177348423	T	C	0.00273595	Creatinine
8	rs7016808	0	10323484	G	A	0.00273657	Creatinine
3	rs822354	0	186480206	A	G	0.00273718	Creatinine
2	rs7564469	0	145258445	C	T	0.00273975	Creatinine
2	rs55765076	0	43349216	T	C	0.00274046	Creatinine
5	rs13165030	0	44004646	G	A	0.00274121	Creatinine
5	rs13158310	0	36789654	G	T	0.0027431	Creatinine
15	rs62029253	0	75365693	T	C	0.0027348	Creatinine
8	rs2979481	0	30262786	C	T	0.00233382	Creatinine
5	rs12655660	0	173720651	A	G	0.00256891	Creatinine
3	rs139496961	0	46729697	A	C	0.00256697	Creatinine
12	rs117321817	0	66392634	C	T	0.00240655	Creatinine
3	rs13073025	0	153735892	C	T	0.0024066	Creatinine
3	rs34890907	0	174142929	T	C	0.00240726	Creatinine
6	rs2465036	0	51157279	G	A	0.00240727	Creatinine
12	rs17464778	0	23599697	A	G	0.00240845	Creatinine
4	rs4691807	0	162955805	A	C	0.00240855	Creatinine
15	rs3843702	0	80639403	A	G	0.00240884	Creatinine
6	rs116585816	0	8665287	G	A	0.00240936	Creatinine
14	rs80057786	0	37087658	A	C	0.00241069	Creatinine
13	rs117456410	0	31444545	T	G	0.00241089	Creatinine
16	rs56038902	0	300399	C	T	0.00241149	Creatinine
11	rs61881109	0	68976813	A	G	0.00241306	Creatinine
6	rs929045	0	116744949	G	A	0.00241465	Creatinine
17	rs2270158	0	4799236	T	C	0.00241648	Creatinine
15	rs117618017	0	63569902	T	C	0.00241737	Creatinine
6	rs3798433	0	76588784	T	C	0.00240502	Creatinine
8	rs117432736	0	31204210	A	G	0.00240498	Creatinine
15	rs75866666	0	36310703	T	C	0.00240466	Creatinine
7	rs75745313	0	155778152	A	G	0.00240361	Creatinine
13	rs12866357	0	88578671	T	G	0.00239405	Creatinine
17	rs77302172	0	6946392	T	C	0.00239407	Creatinine
2	rs74978286	0	96741757	G	A	0.00239408	Creatinine
4	rs6824507	0	36285929	C	A	0.0023943	Creatinine
12	rs4759272	0	57438658	G	T	0.00239471	Creatinine
10	rs11199800	0	122912390	A	G	0.00239717	Creatinine
17	rs76892999	0	46618983	A	G	0.00239747	Creatinine
14	rs78053075	0	71748014	G	A	0.00241803	Creatinine
4	rs115141712	0	144878372	A	G	0.00239768	Creatinine
18	rs79391024	0	73685460	A	G	0.0023982	Creatinine
4	rs79283575	0	41789560	A	C	0.0023998	Creatinine
1	rs10863766	0	206825605	C	T	0.00240094	Creatinine
11	rs11227745	0	67000616	G	T	0.00240223	Creatinine
9	rs2050789	0	33880690	G	A	0.00240261	Creatinine
19	rs73047073	0	41299066	T	C	0.00240276	Creatinine
4	rs6818742	0	101120194	T	C	0.00240318	Creatinine
4	rs12501546	0	77521826	A	G	0.00239818	Creatinine
14	rs7153192	0	93117443	G	A	0.00239367	Creatinine
18	rs77111240	0	9021417	T	G	0.00241823	Creatinine
4	rs114906964	0	27033109	G	A	0.00242068	Creatinine
19	rs11668957	0	33408977	T	C	0.00243804	Creatinine
1	rs72660129	0	33911934	G	A	0.00243999	Creatinine
6	rs35141718	0	64253622	A	C	0.00244065	Creatinine
5	rs72813187	0	176755031	T	C	0.0024417	Creatinine
18	rs12968260	0	23408707	G	A	0.00244174	Creatinine
6	rs17041	0	108853493	G	A	0.00244255	Creatinine
21	rs2251854	0	35056247	G	A	0.00244265	Creatinine
7	rs37070	0	81600547	G	A	0.0024429	Creatinine
8	rs11777461	0	32364970	T	C	0.00244348	Creatinine
20	rs1033414	0	41057825	T	G	0.00244362	Creatinine
4	rs114335055	0	164824584	C	T	0.00244432	Creatinine
14	rs1799794	0	104179267	C	T	0.00244524	Creatinine
8	rs76787523	0	70409083	T	C	0.00244708	Creatinine
15	rs11636433	0	33365618	A	G	0.00244731	Creatinine
2	rs16823787	0	183692791	G	A	0.00244779	Creatinine
3	rs9874474	0	49326178	G	A	0.00243723	Creatinine
20	rs6081376	0	18773479	G	A	0.00243672	Creatinine
6	rs13194491	0	27037080	T	C	0.00243621	Creatinine
5	rs78500887	0	116575511	C	T	0.00243351	Creatinine
18	rs3935752	0	8229016	A	G	0.00242133	Creatinine
1	rs116315504	0	203790079	T	C	0.00242261	Creatinine
4	rs6534365	0	123785448	T	C	0.00242308	Creatinine
16	rs11645860	0	89569215	A	G	0.00242376	Creatinine
3	rs114433626	0	122209458	A	C	0.00242527	Creatinine
11	rs7941030	0	122522375	C	T	0.00242535	Creatinine
1	rs114497733	0	62046281	A	G	0.00242553	Creatinine
1	rs11801552	0	117931723	G	A	0.00241886	Creatinine
11	rs139145865	0	57958578	A	G	0.00242669	Creatinine
11	rs475671	0	79017265	G	A	0.00242815	Creatinine
3	rs7428941	0	26154821	A	G	0.00242942	Creatinine
4	rs78884349	0	77218953	G	A	0.00242953	Creatinine
2	rs72762919	0	820799	T	C	0.00242959	Creatinine
2	rs12478327	0	20374249	C	A	0.00243101	Creatinine
19	rs7256714	0	49328875	C	G	0.00243131	Creatinine
15	rs11634571	0	90195712	G	A	0.00243178	Creatinine
1	rs115248707	0	210903088	T	A	0.00242805	Creatinine
6	rs77404390	0	227528	T	C	0.00244785	Creatinine
6	rs117015709	0	104788346	C	T	0.00239337	Creatinine
7	rs76462484	0	151069129	A	T	0.00239286	Creatinine
2	rs78243577	0	122290	A	G	0.00235682	Creatinine
1	rs10913157	0	171486912	A	G	0.00235698	Creatinine
4	rs9307155	0	96129521	C	T	0.00235786	Creatinine
17	rs55913526	0	38115299	T	C	0.00235818	Creatinine
2	rs77065513	0	231864490	C	T	0.00235834	Creatinine
3	rs75660425	0	129232254	A	G	0.00235855	Creatinine
22	rs174346	0	18036253	G	A	0.00235905	Creatinine
14	rs11555279	0	54996872	A	G	0.00235923	Creatinine
13	rs9514051	0	103383524	G	T	0.00236043	Creatinine
20	rs76583136	0	45542160	G	C	0.00236101	Creatinine
2	rs4371318	0	29156360	C	T	0.00236123	Creatinine
4	rs77758748	0	24522944	G	A	0.00236135	Creatinine
16	rs12445159	0	88962880	T	C	0.00236384	Creatinine
6	rs3130573	0	31106268	G	A	0.00236426	Creatinine
16	rs78372027	0	88604157	G	C	0.00236503	Creatinine
3	rs12485989	0	17856509	A	G	0.00235671	Creatinine
18	rs72978187	0	77542857	A	G	0.00235553	Creatinine
16	rs75781100	0	34968284	T	G	0.00235229	Creatinine
4	rs2017368	0	111364167	T	C	0.00234901	Creatinine
2	rs55643539	0	9561990	G	T	0.00233631	Creatinine
1	rs170628	0	7920549	T	C	0.00233847	Creatinine
11	rs139844982	0	72297209	T	C	0.00233958	Creatinine
15	rs72741542	0	57844115	G	C	0.00233965	Creatinine
6	rs4713505	0	32105001	T	G	0.00233991	Creatinine
21	rs2096502	0	39712907	C	T	0.00234108	Creatinine
22	rs147351772	0	39136274	T	C	0.00234126	Creatinine
3	rs28398387	0	124670624	A	C	0.00236534	Creatinine
1	rs17385679	0	34918669	G	C	0.00234182	Creatinine
1	rs72692842	0	149992890	T	C	0.00234325	Creatinine
2	rs78213063	0	163096934	A	G	0.00234354	Creatinine
2	rs1982715	0	213456326	C	G	0.00234633	Creatinine
1	rs6693689	0	44511409	C	A	0.00234708	Creatinine
1	rs71643639	0	63144920	C	T	0.00234778	Creatinine
11	rs118046807	0	63036780	A	G	0.00234817	Creatinine
3	rs6772642	0	136760945	T	C	0.00234886	Creatinine
17	rs1736211	0	17135422	A	G	0.00234285	Creatinine
8	rs11998591	0	10002754	A	C	0.00239294	Creatinine
10	rs41282224	0	27459948	G	A	0.00236617	Creatinine
9	rs2033543	0	18787381	A	C	0.00236695	Creatinine
3	rs59855308	0	70157806	G	A	0.00237749	Creatinine
16	rs144606521	0	20422874	G	A	0.00237889	Creatinine
1	rs79790251	0	166169004	C	G	0.00238099	Creatinine
9	rs61751470	0	134020086	G	A	0.002381	Creatinine
12	rs2287464	0	31255656	T	C	0.00238103	Creatinine
15	rs28755956	0	62126490	T	C	0.00238135	Creatinine
13	rs17634531	0	103261443	A	G	0.00238355	Creatinine
9	rs116855348	0	127488597	T	C	0.00238422	Creatinine
7	rs7795019	0	117399981	A	G	0.00238429	Creatinine
7	rs77565735	0	129404661	C	T	0.0023844	Creatinine
22	rs75570992	0	50570755	C	G	0.00238525	Creatinine
14	rs2369523	0	96740160	A	C	0.00238848	Creatinine
11	rs117392926	0	121494364	A	G	0.00239006	Creatinine
16	rs56311083	0	30557392	A	C	0.00239224	Creatinine
1	rs10489725	0	184440541	C	T	0.00239249	Creatinine
6	rs10456045	0	26404958	A	G	0.0023768	Creatinine
17	rs12150338	0	1634104	T	C	0.002376	Creatinine
5	rs4354016	0	71135107	G	T	0.00237557	Creatinine
5	rs4916698	0	90239135	G	A	0.00237346	Creatinine
16	rs17885189	0	70487725	A	G	0.00236726	Creatinine
9	Affx-52344908	0	33971631	CA	C	0.00236851	Creatinine
15	rs11629542	0	90098754	C	G	0.0023687	Creatinine
19	rs76842537	0	34390978	A	G	0.00236897	Creatinine
11	rs72943724	0	84179690	G	A	0.00236899	Creatinine
8	rs35578989	0	1998978	A	C	0.00236908	Creatinine
14	rs117539923	0	92167474	A	G	0.00236921	Creatinine
12	rs588513	0	3231116	G	A	0.00236668	Creatinine
10	rs17720205	0	51579413	T	C	0.00236998	Creatinine
15	rs75019544	0	36696516	A	C	0.00237041	Creatinine
6	rs4839780	0	100909398	C	T	0.00237056	Creatinine
10	rs200315824	0	29777566	T	C	0.00237083	Creatinine
5	rs78812881	0	50635268	A	G	0.00237099	Creatinine
10	rs2790446	0	28801030	G	A	0.00237122	Creatinine
8	rs62521034	0	126448845	T	C	0.00237139	Creatinine
3	rs9838513	0	136794971	C	T	0.00237166	Creatinine
6	rs116183523	0	30659472	A	T	0.00237028	Creatinine
6	rs3094071	0	30231768	A	G	0.00244805	Creatinine
20	rs80149300	0	32842880	T	C	0.00245155	Creatinine
1	rs4243820	0	28292739	G	A	0.00245206	Creatinine
5	rs12153149	0	95962712	T	C	0.00251968	Creatinine
9	rs9409123	0	115507165	A	G	0.00252056	Creatinine
2	rs115212210	0	101892608	A	G	0.00252151	Creatinine
22	rs7293091	0	42341308	G	A	0.0025216	Creatinine
20	rs34793028	0	44788291	T	C	0.002523	Creatinine
6	rs2844575	0	31334945	C	T	0.00252378	Creatinine
1	rs112062179	0	22160001	T	C	0.00252387	Creatinine
19	rs2228068	0	38981284	G	A	0.0025246	Creatinine
10	rs11191362	0	104419235	A	G	0.00252568	Creatinine
6	rs41266817	0	26240711	T	C	0.0025259	Creatinine
9	rs11795372	0	82005106	A	G	0.00252687	Creatinine
20	rs7274574	0	1363034	C	G	0.00252715	Creatinine
20	rs6132099	0	18659617	G	T	0.00252716	Creatinine
4	rs79517359	0	53129960	T	C	0.00252733	Creatinine
8	rs33972175	0	59766988	T	TC	0.00253112	Creatinine
10	rs61852500	0	90337121	C	T	0.00251735	Creatinine
12	rs78703138	0	132920866	A	G	0.00251726	Creatinine
15	rs2929155	0	79058013	C	T	0.00251667	Creatinine
4	rs68172719	0	71888330	A	G	0.00251643	Creatinine
12	rs11057382	0	124362889	C	T	0.00249884	Creatinine
7	rs2732892	0	134660188	T	C	0.00249998	Creatinine
15	rs62006185	0	46009970	G	C	0.00250272	Creatinine
11	rs2449134	0	55761221	C	T	0.00250675	Creatinine
16	rs4238961	0	30380486	C	T	0.00250747	Creatinine
10	rs41294015	0	5991569	A	G	0.0025084	Creatinine
18	rs12959910	0	46337861	G	A	0.00250964	Creatinine
3	rs11714786	0	189793787	A	G	0.00253152	Creatinine
7	rs138703329	0	127963597	G	T	0.00251018	Creatinine
11	rs80042659	0	25685129	A	G	0.00251051	Creatinine
10	rs3858145	0	70011838	G	A	0.0025118	Creatinine
11	rs7934485	0	125674234	G	A	0.00251196	Creatinine
5	rs31127	0	53314757	A	G	0.0025141	Creatinine
1	rs6674198	0	74138048	T	C	0.00251533	Creatinine
12	rs3742049	0	120954490	T	C	0.00251582	Creatinine
4	rs10856812	0	35054777	G	A	0.00251618	Creatinine
8	rs6986002	0	11002093	T	C	0.0025105	Creatinine
7	rs73233812	0	96711350	G	A	0.00249799	Creatinine
2	rs60452119	0	96420050	C	T	0.0025317	Creatinine
20	rs6072355	0	40008553	C	G	0.00253304	Creatinine
17	rs116255905	0	79412465	A	C	0.00255169	Creatinine
6	rs9503063	0	1996658	T	C	0.00255227	Creatinine
9	rs77053404	0	367868	G	A	0.00255348	Creatinine
19	rs149095976	0	43965594	T	C	0.00255437	Creatinine
8	rs117822637	0	62728185	T	C	0.00255537	Creatinine
13	rs9595798	0	48400502	T	C	0.00255618	Creatinine
15	rs6495127	0	75194490	C	T	0.00255647	Creatinine
3	rs307594	0	12106191	T	C	0.00255667	Creatinine
12	rs774896	0	58025813	C	G	0.00255889	Creatinine
12	rs12818993	0	21541947	A	G	0.002559	Creatinine
1	rs9442372	0	1018704	A	G	0.00256326	Creatinine
5	rs114263339	0	50932343	T	C	0.00256354	Creatinine
19	rs79165424	0	29916920	C	A	0.00256409	Creatinine
4	rs28731401	0	70689059	G	A	0.00256444	Creatinine
12	rs111424201	0	71729464	T	G	0.00256595	Creatinine
9	rs79074200	0	5530716	A	G	0.00255147	Creatinine
5	rs4256335	0	149264929	A	G	0.00255125	Creatinine
20	rs2294548	0	7700307	A	G	0.00254991	Creatinine
17	Affx-13932606	0	44229787	C	A	0.00254964	Creatinine
6	rs9295984	0	31317697	A	G	0.00253372	Creatinine
12	rs12810772	0	15259723	A	G	0.00253397	Creatinine
11	rs11213811	0	111136809	T	C	0.00253544	Creatinine
7	rs3757552	0	120963965	G	A	0.00253552	Creatinine
18	rs72956795	0	33139437	G	A	0.00253647	Creatinine
7	rs6946812	0	100695140	A	G	0.0025369	Creatinine
6	rs197494	0	143109149	G	A	0.00253792	Creatinine
21	rs80222411	0	16793150	C	T	0.00253173	Creatinine
2	rs12467847	0	113691404	G	A	0.00253796	Creatinine
6	rs12215079	0	32380678	A	C	0.00254185	Creatinine
7	rs1482552	0	41571781	A	G	0.0025428	Creatinine
5	rs73804254	0	176291387	C	T	0.00254363	Creatinine
4	rs115145039	0	144779677	A	C	0.00254387	Creatinine
5	rs830557	0	67608743	T	C	0.00254467	Creatinine
11	rs56191605	0	78407080	C	A	0.00254468	Creatinine
20	rs214780	0	2281252	T	G	0.00254859	Creatinine
3	rs2692191	0	180027409	T	C	0.0025386	Creatinine
7	rs11761037	0	1126535	G	A	0.00249683	Creatinine
8	rs17715679	0	116565162	T	C	0.00249597	Creatinine
3	rs35972274	0	155820843	G	A	0.00249567	Creatinine
4	rs17729302	0	67297109	C	T	0.00246504	Creatinine
12	rs1545843	0	84564068	A	G	0.00246524	Creatinine
15	rs1364545	0	95082523	A	G	0.0024654	Creatinine
3	Affx-52241604	0	151171420	A	C	0.00246548	Creatinine
5	rs61584757	0	172284162	A	G	0.00246631	Creatinine
7	rs10272066	0	17374902	C	T	0.00246663	Creatinine
6	rs75187159	0	43188173	G	A	0.0024681	Creatinine
5	rs13176902	0	138393329	C	T	0.00246869	Creatinine
18	rs2162352	0	61646352	G	A	0.00246886	Creatinine
13	rs4539457	0	38627152	A	G	0.00246992	Creatinine
1	rs58759041	0	248026026	G	T	0.00247007	Creatinine
7	rs10243179	0	56316120	G	T	0.00247051	Creatinine
8	rs79905214	0	68479294	G	A	0.00247074	Creatinine
20	rs648628	0	10457574	T	C	0.00247154	Creatinine
9	rs10821542	0	136837777	A	G	0.00247254	Creatinine
3	rs79546632	0	108768096	C	A	0.00246493	Creatinine
1	rs17436221	0	207068643	C	T	0.00246437	Creatinine
1	rs35360906	0	23121397	G	T	0.00246287	Creatinine
14	rs762642	0	54423053	C	A	0.00246208	Creatinine
4	rs17701605	0	53872674	G	A	0.00245339	Creatinine
15	rs150304	0	89949210	G	A	0.00245342	Creatinine
21	rs915814	0	46493003	A	G	0.00245438	Creatinine
6	rs210163	0	33561164	C	T	0.00245448	Creatinine
18	rs62095813	0	31817590	G	A	0.00245461	Creatinine
7	rs8176059	0	142651354	A	G	0.00245465	Creatinine
12	rs11609655	0	87773134	A	G	0.00245495	Creatinine
4	rs28669690	0	80986641	A	G	0.00247333	Creatinine
7	rs55778272	0	131857897	C	T	0.00245529	Creatinine
1	rs5024246	0	3318714	A	G	0.00245591	Creatinine
9	rs117056642	0	136476906	C	A	0.00245706	Creatinine
6	rs2397026	0	51157533	T	C	0.00245814	Creatinine
7	rs79186351	0	76927247	A	G	0.00245826	Creatinine
2	rs62180777	0	188937490	G	A	0.00245914	Creatinine
11	rs117048915	0	104022459	C	T	0.00245979	Creatinine
4	rs141266043	0	1534466	T	C	0.00246096	Creatinine
1	rs12119615	0	198515714	C	A	0.00245535	Creatinine
8	rs4735053	0	109260776	A	G	0.00247398	Creatinine
16	rs79146179	0	4400917	A	G	0.00247405	Creatinine
16	rs117123941	0	71246735	T	C	0.00247407	Creatinine
1	rs2994329	0	243647921	T	C	0.00248422	Creatinine
3	rs1382416	0	27953550	A	C	0.00248544	Creatinine
7	rs80265932	0	81922643	C	T	0.00248665	Creatinine
2	rs75227064	0	148094000	A	G	0.0024873	Creatinine
1	rs12121367	0	216848771	C	T	0.00248848	Creatinine
17	rs17138264	0	34991638	G	A	0.00249003	Creatinine
12	rs111825271	0	66344706	G	A	0.0024905	Creatinine
8	rs117444274	0	106939780	A	G	0.00248296	Creatinine
7	rs117961277	0	6581469	C	T	0.00249233	Creatinine
7	rs117783445	0	105751948	T	C	0.0024927	Creatinine
6	rs115079185	0	29523342	A	G	0.00249281	Creatinine
12	rs200404679	0	57113918	A	G	0.00249319	Creatinine
16	rs4985446	0	69880293	C	T	0.00249351	Creatinine
4	rs6854776	0	7023479	G	A	0.00249392	Creatinine
15	rs17618783	0	45655097	A	G	0.00249433	Creatinine
12	rs73153242	0	73120881	T	A	0.00249442	Creatinine
20	rs6070854	0	58163650	A	G	0.00249254	Creatinine
3	rs55940238	0	195828028	T	C	0.00256786	Creatinine
17	rs80312919	0	26627864	A	C	0.0024829	Creatinine
19	rs10406794	0	29228056	A	G	0.00248105	Creatinine
3	rs776124	0	77750396	T	C	0.0024743	Creatinine
1	rs61778373	0	10378270	A	G	0.00247537	Creatinine
12	rs79705698	0	88508258	C	T	0.00247565	Creatinine
22	rs5999125	0	34263325	G	A	0.0024759	Creatinine
6	rs9456260	0	169035937	T	C	0.00247592	Creatinine
7	rs1403789	0	85090511	A	G	0.00247612	Creatinine
5	rs10040259	0	18797589	A	G	0.00247638	Creatinine
1	rs4149921	0	242025122	C	T	0.00248195	Creatinine
12	rs73218883	0	94020355	G	A	0.00247668	Creatinine
1	rs4651227	0	184602747	A	G	0.00247874	Creatinine
4	rs6826163	0	76973445	A	G	0.00247877	Creatinine
6	rs9267536	0	31651194	C	A	0.00247888	Creatinine
21	rs2833391	0	32762807	T	C	0.00247977	Creatinine
12	rs113753512	0	83598604	T	C	0.00248054	Creatinine
1	rs115423706	0	89091507	A	G	0.00248079	Creatinine
2	rs114952447	0	114098083	G	T	0.00248085	Creatinine
7	rs10256288	0	42122193	G	A	0.00247738	Creatinine
7	rs78867440	0	46203387	T	A	0.00189321	Creatinine
7	rs77922881	0	74034068	A	G	0.00147674	Creatinine
11	rs72977421	0	22202381	C	T	0.00189247	Creatinine
15	rs117126388	0	94530993	A	C	0.00133695	Creatinine
18	rs12326462	0	42875827	C	T	0.00133698	Creatinine
14	rs2146915	0	25424736	T	C	0.00133717	Creatinine
21	rs218642	0	37802629	T	C	0.00133762	Creatinine
21	rs1297265	0	16817051	G	A	0.00133859	Creatinine
12	rs7133323	0	4417127	A	C	0.00133887	Creatinine
9	rs28711320	0	140122464	T	G	0.001339	Creatinine
16	rs78767679	0	87275883	T	G	0.00134139	Creatinine
3	rs4927791	0	195628004	T	C	0.00134145	Creatinine
3	rs116540038	0	22130289	G	A	0.00134197	Creatinine
7	rs35843104	0	105310537	C	T	0.00134237	Creatinine
6	rs10456100	0	39183470	T	C	0.0013424	Creatinine
12	rs75416369	0	71266106	C	T	0.00134318	Creatinine
2	rs11692150	0	152295862	C	T	0.00134367	Creatinine
8	rs2600479	0	65332917	C	T	0.00134386	Creatinine
11	rs2041028	0	17631751	T	C	0.00133692	Creatinine
1	rs6424982	0	185389564	G	A	0.00133621	Creatinine
6	rs3106192	0	33326250	G	A	0.00133607	Creatinine
15	rs16970633	0	40642877	T	G	0.00133522	Creatinine
2	rs62135438	0	43382146	G	A	0.00132214	Creatinine
12	rs11049364	0	28291068	T	C	0.0013232	Creatinine
11	rs4943983	0	87108509	C	T	0.00132367	Creatinine
3	rs150531970	0	176338667	C	T	0.00132412	Creatinine
6	rs1737363	0	57098289	C	T	0.00132422	Creatinine
3	rs4839678	0	143762041	A	G	0.00132491	Creatinine
19	rs35577331	0	50820610	C	G	0.00132641	Creatinine
4	rs78172148	0	165226613	C	T	0.00134408	Creatinine
19	rs62125010	0	33397193	A	G	0.00132852	Creatinine
8	rs74998465	0	117528023	T	C	0.00132917	Creatinine
15	rs934782	0	97016950	A	G	0.00132954	Creatinine
8	rs73201460	0	11542672	C	T	0.00133004	Creatinine
11	rs11033397	0	36078941	C	T	0.00133326	Creatinine
20	rs1570027	0	60968596	G	A	0.00133393	Creatinine
19	rs2232003	0	49621964	T	C	0.00133397	Creatinine
11	rs17147354	0	84148386	C	G	0.0013345	Creatinine
15	rs4966042	0	99464103	G	A	0.00132908	Creatinine
11	rs10767859	0	30571347	T	C	0.00132124	Creatinine
3	rs7632645	0	101984683	G	A	0.00134453	Creatinine
12	rs76243791	0	54780237	T	G	0.0013476	Creatinine
4	rs36035373	0	55127448	A	G	0.00136396	Creatinine
4	rs4689060	0	6947911	G	A	0.00136411	Creatinine
13	rs59660046	0	73752837	G	T	0.00136568	Creatinine
1	rs79064302	0	51827223	C	T	0.00136714	Creatinine
16	rs75267235	0	88898785	T	C	0.00136731	Creatinine
1	rs583439	0	191437899	T	C	0.00136835	Creatinine
4	rs17530744	0	22348934	C	G	0.00136902	Creatinine
6	rs3131865	0	29672165	C	G	0.00136923	Creatinine
11	rs116875614	0	130930551	T	C	0.00137115	Creatinine
20	rs73118256	0	42581623	T	C	0.00137126	Creatinine
15	rs150311	0	89955362	A	C	0.0013713	Creatinine
1	rs215828	0	37657118	A	G	0.00137135	Creatinine
11	rs7936667	0	36055045	G	T	0.00137357	Creatinine
12	rs117336996	0	1989354	T	C	0.00137411	Creatinine
12	rs1870194	0	10772983	G	A	0.00137468	Creatinine
8	rs75120785	0	9206342	G	T	0.0013634	Creatinine
1	rs78578111	0	171615334	A	G	0.00136321	Creatinine
16	rs3865186	0	82646972	G	A	0.00136309	Creatinine
5	rs116524137	0	172851734	T	C	0.00136188	Creatinine
18	rs117501852	0	46284084	T	C	0.0013493	Creatinine
4	rs116080445	0	78119923	G	A	0.00134937	Creatinine
20	rs6048332	0	22737461	A	G	0.00134973	Creatinine
15	rs72630464	0	85298126	A	G	0.0013511	Creatinine
16	rs72797415	0	79173213	G	A	0.00135149	Creatinine
15	rs12905014	0	92883840	C	T	0.0013518	Creatinine
19	rs643786	0	50855949	T	G	0.00135307	Creatinine
14	rs2145157	0	69067638	G	A	0.00134461	Creatinine
4	rs725292	0	37143147	T	C	0.00135317	Creatinine
2	rs72850053	0	137561821	G	A	0.00135402	Creatinine
4	rs7690296	0	95561459	G	A	0.00135475	Creatinine
14	rs8012774	0	35661293	A	G	0.00135723	Creatinine
20	rs41302559	0	56140439	A	G	0.0013579	Creatinine
1	rs7555660	0	21731734	T	C	0.00135813	Creatinine
6	rs4959207	0	2719979	G	A	0.00135846	Creatinine
2	rs45626234	0	121945068	T	C	0.00135923	Creatinine
1	rs590258	0	199320785	C	A	0.00135331	Creatinine
17	rs203462	0	19812541	C	T	0.00137495	Creatinine
5	rs62354466	0	36312454	A	G	0.00132002	Creatinine
16	rs8055337	0	12693610	C	G	0.00131895	Creatinine
3	rs112503028	0	32032451	A	G	0.00128686	Creatinine
5	rs10515226	0	94764006	G	A	0.00128696	Creatinine
3	rs56165954	0	189437962	G	A	0.00128811	Creatinine
2	rs2046615	0	220302285	G	A	0.00128857	Creatinine
14	rs34049573	0	70845030	AC	A	0.00128902	Creatinine
14	rs3784177	0	32851603	C	A	0.00128911	Creatinine
8	rs2126259	0	9185146	T	C	0.00129034	Creatinine
1	rs11249142	0	24421804	G	A	0.00129048	Creatinine
4	rs114400512	0	181882215	A	G	0.00129052	Creatinine
10	rs7093532	0	75938040	T	C	0.00129122	Creatinine
22	rs62230770	0	19009167	T	C	0.00129176	Creatinine
1	rs500049	0	228559994	T	C	0.00129262	Creatinine
6	rs3131290	0	32183175	A	G	0.00129354	Creatinine
5	rs77992755	0	115956580	T	C	0.00129393	Creatinine
1	rs12727340	0	244268866	C	A	0.00129408	Creatinine
15	rs117576967	0	99277132	C	A	0.00128685	Creatinine
7	rs62487879	0	158946474	C	T	0.00128651	Creatinine
11	rs142198552	0	119215029	C	T	0.00128553	Creatinine
8	rs330903	0	8990645	G	A	0.00128375	Creatinine
3	rs71336078	0	136489602	A	G	0.00127357	Creatinine
6	rs75634802	0	5429738	A	G	0.00127404	Creatinine
3	rs73082765	0	52015236	C	T	0.00127457	Creatinine
15	rs35389334	0	90281452	A	G	0.00127601	Creatinine
10	rs8177667	0	6011623	T	G	0.00127613	Creatinine
18	rs116862567	0	1396251	C	A	0.0012763	Creatinine
6	rs17184514	0	29635410	G	T	0.00127822	Creatinine
15	rs17425171	0	48353924	T	C	0.00129481	Creatinine
21	rs2834345	0	35392802	G	A	0.00127961	Creatinine
11	rs61910452	0	122484722	T	C	0.00128007	Creatinine
2	rs4667697	0	164448331	G	A	0.00128043	Creatinine
16	rs1541698	0	84794632	A	G	0.00128109	Creatinine
17	rs1058018	0	47000251	C	T	0.00128177	Creatinine
7	rs117584427	0	18887633	G	A	0.00128276	Creatinine
17	rs4794760	0	36129493	G	C	0.00128319	Creatinine
6	rs6570896	0	149092757	T	C	0.00128322	Creatinine
5	rs143700405	0	39394413	T	C	0.00127991	Creatinine
13	rs7998435	0	34842840	A	G	0.00131954	Creatinine
20	rs6040050	0	10621213	T	C	0.00129534	Creatinine
1	rs12127616	0	241408428	T	C	0.00129639	Creatinine
6	rs9486900	0	108856449	T	C	0.00131082	Creatinine
6	rs2157342	0	100920655	T	A	0.00131151	Creatinine
16	rs4783073	0	84846873	C	T	0.00131159	Creatinine
7	rs12154696	0	4831394	C	T	0.00131253	Creatinine
6	rs2296330	0	33650621	A	G	0.0013138	Creatinine
1	rs1414660	0	240586695	T	C	0.0013151	Creatinine
15	rs7182660	0	41338269	T	C	0.00131537	Creatinine
3	rs4679205	0	125784252	T	G	0.00131572	Creatinine
4	rs116495122	0	144574332	A	G	0.0013164	Creatinine
5	rs13162508	0	465838	T	C	0.00131667	Creatinine
13	rs61948158	0	36308330	C	G	0.00131725	Creatinine
22	rs2092168	0	39947068	T	C	0.00131787	Creatinine
1	rs1416835	0	24486955	T	C	0.00131835	Creatinine
2	rs10209150	0	182329619	G	A	0.00131835	Creatinine
4	rs74655765	0	107040393	C	T	0.00131852	Creatinine
10	rs11598201	0	69900091	C	G	0.00130996	Creatinine
14	rs74735206	0	48779939	C	T	0.00130896	Creatinine
9	rs1414015	0	31117920	A	G	0.00130856	Creatinine
12	rs12812617	0	84896777	T	C	0.00130791	Creatinine
1	rs72686484	0	45925218	T	A	0.00129681	Creatinine
11	rs148944485	0	57466491	T	C	0.00129702	Creatinine
1	rs183894980	0	207850743	G	A	0.00129754	Creatinine
2	rs62104440	0	9085138	C	T	0.00129798	Creatinine
16	rs75964719	0	79906409	T	G	0.00129819	Creatinine
5	rs115745440	0	117204179	C	A	0.00129843	Creatinine
15	rs75131657	0	67330198	T	G	0.00130021	Creatinine
18	rs16978460	0	43296286	A	G	0.0012961	Creatinine
12	rs7961723	0	125097710	G	A	0.00130036	Creatinine
1	rs75622950	0	197793998	A	G	0.00130238	Creatinine
7	rs310583	0	150901609	G	A	0.00130298	Creatinine
10	rs10825837	0	52145417	T	C	0.00130307	Creatinine
1	rs194644	0	33409551	T	C	0.00130324	Creatinine
2	rs62191126	0	239927374	C	T	0.00130436	Creatinine
6	rs9469219	0	32658211	C	T	0.00130616	Creatinine
8	rs10108522	0	139821681	T	C	0.00130726	Creatinine
5	rs16902442	0	86159854	G	A	0.00130206	Creatinine
15	rs956006	0	62808539	T	C	0.00127296	Creatinine
1	rs523218	0	201746239	T	G	0.00137671	Creatinine
3	rs6790837	0	124732618	A	G	0.00137689	Creatinine
19	rs17775666	0	35589920	T	C	0.00143998	Creatinine
9	rs144279626	0	97207424	C	G	0.00144036	Creatinine
5	rs12515133	0	92051598	C	T	0.00144044	Creatinine
1	rs67127607	0	245305596	C	G	0.00144128	Creatinine
3	rs6780384	0	127452623	T	G	0.001442	Creatinine
12	rs10506690	0	74850206	C	A	0.00144332	Creatinine
5	rs10075041	0	34453381	C	T	0.00144364	Creatinine
17	rs72846805	0	77226002	G	A	0.00144409	Creatinine
20	rs117682180	0	54182352	T	C	0.00144439	Creatinine
3	rs6800634	0	154723947	A	G	0.0014445	Creatinine
10	rs61856463	0	20914004	T	C	0.00144472	Creatinine
10	rs11198008	0	119237481	G	A	0.00144584	Creatinine
2	rs62158859	0	137063516	G	T	0.00144589	Creatinine
10	rs11187225	0	94714427	G	C	0.00144615	Creatinine
12	rs4622356	0	117028612	C	G	0.00144822	Creatinine
17	rs74744272	0	4892176	G	C	0.00143873	Creatinine
20	rs12480543	0	341946	G	A	0.00143811	Creatinine
2	rs75135990	0	9305951	A	G	0.00143776	Creatinine
3	rs6786306	0	193792779	C	T	0.00143692	Creatinine
9	rs12337280	0	1967033	G	T	0.0014265	Creatinine
14	rs117732931	0	78999105	G	A	0.00142721	Creatinine
8	rs78419170	0	127769430	T	C	0.00142737	Creatinine
6	rs74468352	0	146920271	T	C	0.00142747	Creatinine
15	rs79555420	0	33685147	G	T	0.00142821	Creatinine
5	rs80201570	0	123785744	A	G	0.00143022	Creatinine
5	rs76184752	0	39331859	G	A	0.00143092	Creatinine
7	rs73486172	0	155632365	A	G	0.00144859	Creatinine
17	rs200053187	0	48457671	G	A	0.00143212	Creatinine
2	rs78452800	0	67808113	A	G	0.00143275	Creatinine
17	rs9897207	0	39010562	G	A	0.00143384	Creatinine
6	rs76247832	0	142521244	A	C	0.00143404	Creatinine
1	rs72770173	0	243136032	C	T	0.00143407	Creatinine
17	rs61745111	0	5042837	T	C	0.00143478	Creatinine
4	rs116312869	0	18461716	G	A	0.00143491	Creatinine
1	rs228636	0	7917557	C	T	0.00143655	Creatinine
16	rs117508371	0	85481128	T	C	0.00143221	Creatinine
3	rs6442945	0	5388668	T	C	0.00142604	Creatinine
3	rs79335298	0	31940966	A	G	0.00144987	Creatinine
20	rs6129800	0	39914030	A	G	0.00145309	Creatinine
6	rs9342722	0	69294715	T	C	0.00146538	Creatinine
6	rs62413012	0	64608068	T	C	0.00146591	Creatinine
14	rs72669528	0	37553608	C	T	0.00146597	Creatinine
13	rs17591003	0	51577097	T	C	0.00146754	Creatinine
12	rs61928362	0	116030445	A	G	0.0014679	Creatinine
12	rs35306774	0	54257033	A	G	0.00146872	Creatinine
18	rs78131082	0	65240703	A	G	0.00146963	Creatinine
6	rs12529068	0	6675654	A	G	0.00146972	Creatinine
7	rs35562243	0	117520446	A	G	0.00146982	Creatinine
6	rs80097396	0	7125529	G	A	0.00147198	Creatinine
6	rs77573388	0	7048089	C	A	0.00147307	Creatinine
15	rs1036279	0	70472602	T	C	0.00147337	Creatinine
2	rs4525733	0	54596016	C	T	0.00147344	Creatinine
1	rs6696978	0	10209557	G	A	0.00147354	Creatinine
12	rs117445236	0	91419145	T	G	0.00147389	Creatinine
11	rs2634211	0	6348351	A	G	0.00146533	Creatinine
9	rs10758187	0	33107708	T	C	0.00146484	Creatinine
6	rs492826	0	109133000	G	T	0.00146452	Creatinine
1	rs17376574	0	61564006	A	G	0.00146105	Creatinine
16	rs74344827	0	71610276	A	G	0.00145328	Creatinine
11	rs73000035	0	115437704	T	C	0.00145361	Creatinine
2	rs6731196	0	170978322	G	C	0.00145405	Creatinine
9	rs883951	0	71514547	G	A	0.00145482	Creatinine
2	rs13412814	0	218149208	G	A	0.00145499	Creatinine
6	rs9261564	0	30174590	T	C	0.00145543	Creatinine
8	rs16873732	0	106814086	C	T	0.00145623	Creatinine
22	rs116434743	0	41783206	A	G	0.00145131	Creatinine
7	rs142822484	0	106509619	T	C	0.00145665	Creatinine
22	rs416422	0	18055357	G	C	0.00145737	Creatinine
3	rs13086666	0	67078548	C	A	0.00145794	Creatinine
11	rs1632088	0	131011290	A	C	0.00145818	Creatinine
6	rs75938179	0	17285880	G	T	0.00145875	Creatinine
1	rs4908857	0	9437023	T	C	0.00146013	Creatinine
17	rs138080986	0	8701244	T	C	0.00146023	Creatinine
6	rs11553984	0	35436922	T	C	0.00146104	Creatinine
1	rs10442711	0	230640089	T	C	0.00145703	Creatinine
8	rs17747282	0	116167411	C	A	0.00137672	Creatinine
22	rs114217172	0	45131360	T	C	0.00142506	Creatinine
20	rs117446812	0	60974987	C	T	0.0014245	Creatinine
14	rs10145551	0	37673336	G	A	0.00139053	Creatinine
11	rs75545026	0	87219718	G	T	0.00139076	Creatinine
18	rs12953405	0	14823578	A	G	0.00139097	Creatinine
1	rs7522470	0	170788816	T	G	0.00139197	Creatinine
16	rs7197129	0	7265616	C	T	0.0013928	Creatinine
5	rs111301699	0	145925390	T	G	0.00139323	Creatinine
7	rs2329487	0	50702520	T	C	0.0013937	Creatinine
1	rs6680817	0	162701802	T	G	0.00139383	Creatinine
17	rs7503584	0	46055036	A	G	0.00139439	Creatinine
14	rs10145231	0	74841468	G	A	0.00139505	Creatinine
14	rs117526918	0	73899307	T	C	0.00139655	Creatinine
6	rs9473932	0	50857995	A	G	0.00140148	Creatinine
5	rs116438197	0	75125125	G	C	0.00140176	Creatinine
10	rs140325655	0	118960774	C	T	0.00140205	Creatinine
4	rs11727383	0	5761724	A	G	0.00140327	Creatinine
3	rs116217495	0	175802738	G	A	0.00139048	Creatinine
5	rs62355616	0	8543856	T	C	0.00139016	Creatinine
1	rs12759915	0	199126631	A	G	0.00138948	Creatinine
16	rs74829254	0	76527948	C	T	0.00138766	Creatinine
17	rs623011	0	68259446	A	G	0.00137871	Creatinine
3	rs74957920	0	141550606	C	T	0.00137933	Creatinine
5	rs71585222	0	118916330	T	C	0.00137971	Creatinine
9	rs76791496	0	122164937	A	C	0.00138045	Creatinine
7	rs2267732	0	31134317	C	A	0.00138085	Creatinine
1	rs3128546	0	191286974	C	T	0.00138165	Creatinine
3	rs7652643	0	187669952	C	T	0.00138193	Creatinine
2	rs11675831	0	103277647	C	T	0.00140336	Creatinine
12	rs3999561	0	120709064	G	A	0.00138304	Creatinine
21	rs75500723	0	47450914	G	T	0.00138403	Creatinine
20	rs74452984	0	61566874	C	G	0.00138422	Creatinine
2	rs4536614	0	181796833	C	G	0.00138427	Creatinine
1	rs143175378	0	42050342	A	C	0.00138561	Creatinine
19	rs146711285	0	6754168	C	G	0.00138624	Creatinine
9	rs78849969	0	79461163	T	C	0.00138671	Creatinine
17	rs8176305	0	41201364	C	T	0.00138686	Creatinine
2	rs78071540	0	73934644	A	G	0.0013839	Creatinine
15	rs289463	0	98227833	C	T	0.00142486	Creatinine
6	rs9356355	0	165686789	A	G	0.00140417	Creatinine
7	rs17152823	0	25904794	T	C	0.00140573	Creatinine
7	rs11772641	0	46970098	T	C	0.00141485	Creatinine
9	Affx-33405339	0	140477032	C	T	0.00141737	Creatinine
4	rs62313138	0	109737031	T	C	0.00141854	Creatinine
10	rs10887113	0	124017404	C	T	0.00141915	Creatinine
4	rs4699413	0	96161724	A	G	0.00141934	Creatinine
14	rs17512544	0	102487097	T	C	0.00141977	Creatinine
3	rs62260779	0	48009467	T	C	0.00142091	Creatinine
1	rs1573070	0	31341480	A	C	0.00142116	Creatinine
21	rs9647200	0	19560688	G	A	0.0014215	Creatinine
9	rs1226591	0	103340309	C	T	0.00142157	Creatinine
9	rs117016816	0	3566110	T	C	0.00142189	Creatinine
8	rs17592556	0	136384252	C	T	0.00142198	Creatinine
15	rs57491843	0	78502550	C	G	0.00142255	Creatinine
2	rs12474404	0	27141584	A	T	0.00142278	Creatinine
8	rs6998594	0	8848993	C	T	0.00142364	Creatinine
6	rs7738340	0	120172957	C	T	0.0014143	Creatinine
10	rs4933215	0	93417894	A	C	0.0014142	Creatinine
1	rs34711732	0	150739035	T	C	0.00141411	Creatinine
20	rs73135800	0	52787584	T	C	0.00141402	Creatinine
5	rs6898730	0	171922102	T	C	0.00140589	Creatinine
10	rs7086095	0	79076862	T	C	0.00140747	Creatinine
4	rs114130153	0	124564011	C	T	0.00140753	Creatinine
19	rs73026091	0	29107018	C	T	0.0014082	Creatinine
10	rs117111102	0	96447920	T	C	0.00140872	Creatinine
6	rs4947324	0	31528130	T	C	0.00140938	Creatinine
6	rs1294097	0	154330255	T	G	0.0014097	Creatinine
11	rs600052	0	112651770	G	T	0.00140485	Creatinine
1	rs72716500	0	92416997	C	T	0.00140977	Creatinine
3	rs6799714	0	176787164	T	C	0.00141016	Creatinine
19	rs7259297	0	35358230	A	G	0.0014111	Creatinine
4	rs76018038	0	156225676	G	C	0.00141131	Creatinine
16	rs62032857	0	20338450	A	G	0.0014131	Creatinine
9	rs12344124	0	116837745	T	G	0.0014135	Creatinine
16	rs61733263	0	31159754	A	G	0.00141369	Creatinine
6	rs521828	0	32291643	T	C	0.0014137	Creatinine
7	rs79316157	0	46392365	A	G	0.00140995	Creatinine
6	rs144688930	0	143745045	C	T	0.00127272	Creatinine
22	rs5756931	0	38546033	C	T	0.001272	Creatinine
15	rs8034215	0	57734014	G	A	0.00127194	Creatinine
11	rs7935697	0	45112100	C	T	0.00113977	Creatinine
1	rs757578	0	116918385	C	T	0.00114012	Creatinine
1	rs28428914	0	206293771	A	G	0.0011413	Creatinine
10	rs143952326	0	24909350	C	T	0.00114184	Creatinine
11	rs587415	0	128664789	A	G	0.0011441	Creatinine
9	rs77126018	0	7230885	A	G	0.00114471	Creatinine
5	rs165196	0	139094172	A	G	0.00114472	Creatinine
9	rs2492616	0	29924647	G	A	0.00114527	Creatinine
16	rs200324356	0	2546790	A	G	0.00114553	Creatinine
12	rs74371972	0	67680831	G	A	0.00114658	Creatinine
20	rs74803549	0	22729352	C	T	0.0011466	Creatinine
11	rs1793328	0	128096708	C	T	0.00114685	Creatinine
6	rs12660825	0	41665483	T	C	0.00114691	Creatinine
6	rs73775349	0	134854571	C	A	0.00114743	Creatinine
6	rs650597	0	150730975	T	C	0.00114744	Creatinine
6	rs114925759	0	52165840	A	G	0.00113976	Creatinine
12	rs117527144	0	3303278	C	T	0.00113863	Creatinine
7	Affx-30911229	0	77530641	G	T	0.00113861	Creatinine
3	rs17037804	0	38559215	G	A	0.00113853	Creatinine
5	rs6449585	0	50632997	G	A	0.00112899	Creatinine
20	rs56243131	0	18496826	G	A	0.00112957	Creatinine
9	rs1953175	0	13505851	G	T	0.00112973	Creatinine
19	rs201740650	0	41828540	A	G	0.00112978	Creatinine
2	rs74763747	0	177750819	T	C	0.00113026	Creatinine
3	rs28742931	0	14501686	T	C	0.00113156	Creatinine
8	rs11249877	0	8534774	C	T	0.00113375	Creatinine
6	rs6908323	0	47109876	T	C	0.00114818	Creatinine
18	rs76486762	0	70109940	T	G	0.00113477	Creatinine
3	rs1491582	0	63709677	C	T	0.00113569	Creatinine
14	rs747985	0	93104090	G	A	0.00113609	Creatinine
15	rs17782608	0	43768642	C	T	0.00113614	Creatinine
2	rs2673170	0	170164420	C	G	0.00113712	Creatinine
3	rs9820023	0	196870670	T	C	0.00113831	Creatinine
8	rs4871601	0	126471577	G	A	0.00113842	Creatinine
6	rs58974274	0	42242648	T	G	0.00113844	Creatinine
2	rs28601897	0	1245198	G	A	0.00113527	Creatinine
16	rs2334243	0	88627574	A	G	0.00112864	Creatinine
4	rs7674446	0	30878127	A	G	0.00114915	Creatinine
2	rs114591386	0	233382519	A	G	0.00115078	Creatinine
4	rs10025074	0	95474562	G	A	0.00117316	Creatinine
2	rs75502464	0	239937683	T	C	0.00117347	Creatinine
9	rs62569356	0	82336478	T	C	0.00117375	Creatinine
14	rs117897999	0	103374160	A	C	0.00117406	Creatinine
1	rs17391905	0	51546140	G	T	0.00117492	Creatinine
11	rs1562864	0	96193767	G	A	0.00117496	Creatinine
19	rs146900068	0	18499119	G	C	0.00117589	Creatinine
17	rs3744447	0	59534987	G	T	0.00117687	Creatinine
18	rs28735056	0	77622879	G	A	0.0011769	Creatinine
7	rs77261098	0	137261899	T	G	0.00117735	Creatinine
1	rs519989	0	90223400	A	C	0.00117766	Creatinine
12	rs34358344	0	84592306	G	A	0.00117984	Creatinine
20	rs215551	0	2785279	C	T	0.00118053	Creatinine
19	rs3795028	0	18780917	A	G	0.00118062	Creatinine
15	rs75342386	0	97098553	T	C	0.00118064	Creatinine
1	rs76380660	0	56899575	T	G	0.00117284	Creatinine
19	rs112348773	0	12991919	C	G	0.0011727	Creatinine
7	rs117369922	0	31210075	T	C	0.0011723	Creatinine
2	rs3731781	0	232159243	G	A	0.00117139	Creatinine
4	rs10002521	0	23857287	C	T	0.00115412	Creatinine
16	rs12933766	0	29922011	C	T	0.00115602	Creatinine
8	rs13272723	0	135752704	T	C	0.00115818	Creatinine
6	rs74690583	0	70956769	A	G	0.00115861	Creatinine
11	rs118102650	0	9099847	A	G	0.0011606	Creatinine
6	rs3734542	0	26468326	A	G	0.00116221	Creatinine
15	rs117189732	0	79083280	T	C	0.0011629	Creatinine
18	rs74346835	0	2260023	T	C	0.00114968	Creatinine
18	rs117040581	0	20654684	G	A	0.00116301	Creatinine
1	rs73073578	0	196746580	C	T	0.00116469	Creatinine
1	rs3897379	0	219759733	A	G	0.00116528	Creatinine
13	rs9536695	0	54947755	C	G	0.00116538	Creatinine
17	rs57971943	0	722637	C	G	0.00116551	Creatinine
6	rs57001554	0	42366012	A	G	0.00116564	Creatinine
8	rs72719740	0	135562161	A	G	0.00116599	Creatinine
6	rs2071277	0	32171683	C	T	0.00117058	Creatinine
3	rs77746944	0	33386492	T	C	0.00116329	Creatinine
9	rs11788620	0	135008974	G	A	0.00118071	Creatinine
1	rs2462190	0	15192285	G	A	0.00112813	Creatinine
20	rs6025639	0	56150737	T	C	0.00112562	Creatinine
4	rs4511947	0	80872086	G	A	0.00110247	Creatinine
6	rs9267659	0	31846234	A	G	0.00110352	Creatinine
4	rs1877761	0	6191173	A	C	0.00110457	Creatinine
12	rs10860794	0	102217720	A	C	0.00110491	Creatinine
1	rs12078907	0	61376298	A	G	0.00110547	Creatinine
8	rs12546046	0	4164444	G	A	0.00110566	Creatinine
15	rs4966011	0	99204006	A	G	0.00110571	Creatinine
11	rs1445326	0	27031167	T	C	0.0011061	Creatinine
12	rs4760682	0	48512285	C	A	0.00110622	Creatinine
8	rs2051248	0	103055520	T	G	0.00110711	Creatinine
6	rs3093662	0	31544189	G	A	0.0011073	Creatinine
14	rs11622224	0	73304565	C	T	0.00110813	Creatinine
7	rs17769120	0	92389962	A	G	0.00110816	Creatinine
2	rs111964641	0	102034017	C	A	0.00110892	Creatinine
2	rs4664465	0	163188445	G	C	0.00110897	Creatinine
2	rs114483176	0	140948604	T	G	0.00110204	Creatinine
9	rs1270231	0	4840877	G	A	0.0011016	Creatinine
6	rs116881261	0	161190516	A	G	0.00110107	Creatinine
7	rs62482510	0	107046747	A	G	0.00110094	Creatinine
2	rs13423976	0	38745624	A	G	0.00109384	Creatinine
19	rs73010677	0	20112840	T	C	0.00281676	Creatinine
12	rs59523126	0	11477887	T	C	0.00109397	Creatinine
19	rs117157251	0	17480874	G	A	0.00109442	Creatinine
17	rs17674311	0	41764918	T	C	0.00109443	Creatinine
17	rs12602348	0	17547236	A	G	0.00109513	Creatinine
3	rs62282069	0	141887746	G	A	0.00109543	Creatinine
5	rs35749168	0	68222794	T	C	0.00110901	Creatinine
5	rs116383275	0	95453868	A	G	0.00109558	Creatinine
19	rs66666015	0	38717143	C	T	0.00109675	Creatinine
1	rs77629275	0	243821172	A	G	0.00109952	Creatinine
8	rs73175193	0	2572792	A	G	0.00109957	Creatinine
16	rs72791079	0	74488957	T	C	0.00110037	Creatinine
9	rs17321800	0	86203042	G	A	0.00110046	Creatinine
16	rs6501157	0	8591294	C	T	0.00110082	Creatinine
10	rs35741360	0	12945180	A	G	0.00110084	Creatinine
6	rs76779653	0	161608252	A	G	0.00109609	Creatinine
3	rs7636254	0	171093738	G	A	0.00112713	Creatinine
16	rs60302411	0	68824220	C	A	0.00110901	Creatinine
11	rs599385	0	118974485	G	A	0.00111073	Creatinine
3	rs75684688	0	119848086	G	A	0.00112035	Creatinine
3	rs75359259	0	136511459	A	G	0.00112035	Creatinine
8	rs4733648	0	129793275	T	C	0.00112086	Creatinine
10	rs2755428	0	89416902	C	A	0.00112088	Creatinine
14	rs28535751	0	59010649	C	T	0.00112089	Creatinine
2	rs1866455	0	120220512	A	G	0.00112109	Creatinine
17	rs9910320	0	14801005	T	C	0.00112114	Creatinine
2	rs114884086	0	114089230	T	G	0.0011216	Creatinine
14	rs6573103	0	57173763	C	T	0.00112175	Creatinine
20	rs2326576	0	4967393	C	T	0.00112179	Creatinine
11	rs367035	0	2923826	G	A	0.00112295	Creatinine
6	rs130074	0	31111174	A	C	0.00112306	Creatinine
8	rs2736309	0	11248956	C	T	0.00112309	Creatinine
12	rs17700406	0	4462598	C	T	0.00112384	Creatinine
3	rs116595286	0	108764317	A	G	0.00112449	Creatinine
8	rs11781960	0	126477116	C	G	0.00112013	Creatinine
14	rs4904550	0	89804856	G	A	0.00111906	Creatinine
6	rs1042337	0	32904981	G	A	0.00111875	Creatinine
10	rs72846169	0	105041253	G	T	0.00111869	Creatinine
16	rs146294352	0	2004119	T	C	0.00111144	Creatinine
12	rs11063947	0	6051318	C	T	0.00111156	Creatinine
8	rs17687975	0	71645624	G	A	0.00111206	Creatinine
11	rs145171062	0	20070533	A	G	0.00111242	Creatinine
2	rs72787555	0	32922317	G	A	0.00111282	Creatinine
16	rs55794714	0	85385868	T	C	0.00111421	Creatinine
6	rs72963945	0	117119578	T	C	0.00111422	Creatinine
12	rs74742846	0	50261315	T	C	0.00110936	Creatinine
7	rs11767974	0	54423235	T	G	0.00111442	Creatinine
9	rs2378641	0	85358279	T	C	0.00111511	Creatinine
13	rs9534862	0	48480516	C	T	0.00111675	Creatinine
11	rs67780214	0	96248649	A	G	0.00111736	Creatinine
13	rs1750719	0	36615408	T	G	0.00111741	Creatinine
15	rs80184563	0	79151207	G	A	0.0011175	Creatinine
10	Affx-35292701	0	92719205	T	G	0.0011176	Creatinine
1	rs562556	0	55524237	G	A	0.00111818	Creatinine
4	rs182851732	0	90684766	G	A	0.00111468	Creatinine
19	rs58285195	0	41622205	C	T	0.00118117	Creatinine
6	rs9262207	0	30773972	A	G	0.00118199	Creatinine
10	rs150800688	0	91198917	G	A	0.00118254	Creatinine
9	rs116953571	0	128515268	C	T	0.00123996	Creatinine
2	rs114188747	0	44992863	T	G	0.00124059	Creatinine
22	rs3177243	0	24179922	C	G	0.00124134	Creatinine
16	rs74465604	0	90009063	C	T	0.00124198	Creatinine
12	rs74972825	0	25514034	T	G	0.00124237	Creatinine
16	rs182305760	0	1840983	T	C	0.00124299	Creatinine
10	rs72827198	0	64069489	G	C	0.00124442	Creatinine
1	rs77939406	0	62281618	G	A	0.00124559	Creatinine
2	rs6709738	0	141592252	A	C	0.00124601	Creatinine
11	rs3824897	0	89954921	T	G	0.00124602	Creatinine
1	rs10753177	0	178008473	C	T	0.00124623	Creatinine
5	rs615986	0	76093207	T	C	0.00124648	Creatinine
3	rs79447920	0	182852214	T	C	0.00124656	Creatinine
14	rs10147938	0	31885951	T	C	0.00124697	Creatinine
11	rs76951664	0	30984820	C	G	0.00124776	Creatinine
22	rs137598	0	39691893	C	A	0.00123918	Creatinine
11	rs601100	0	65679835	A	G	0.00123886	Creatinine
6	rs2022065	0	30121460	T	C	0.00123881	Creatinine
10	rs2437871	0	90278380	C	A	0.00123818	Creatinine
5	rs111653954	0	158587522	C	T	0.00122617	Creatinine
2	rs114094341	0	205705167	G	T	0.00122685	Creatinine
9	rs118088267	0	77989272	G	A	0.00122791	Creatinine
3	rs114034530	0	30131803	C	T	0.00122893	Creatinine
7	rs17398575	0	106409452	A	G	0.00122903	Creatinine
8	rs55826459	0	49099883	A	G	0.00122958	Creatinine
11	rs536360	0	121328037	C	A	0.00122984	Creatinine
1	rs6694978	0	150919842	T	C	0.0012485	Creatinine
4	rs75825288	0	98564574	C	T	0.00123	Creatinine
5	rs79757084	0	86980333	T	G	0.00123039	Creatinine
10	rs2496623	0	20826438	A	C	0.0012315	Creatinine
4	rs73835390	0	104567015	C	T	0.001232	Creatinine
8	rs6996950	0	10469817	G	A	0.00123254	Creatinine
10	rs17430401	0	90360436	C	G	0.00123368	Creatinine
6	rs28396128	0	138885346	G	A	0.00123743	Creatinine
10	rs2274224	0	96039597	C	G	0.00123743	Creatinine
1	rs72690811	0	46194893	A	G	0.0012303	Creatinine
13	rs79733900	0	61399499	A	G	0.00122526	Creatinine
3	rs1768208	0	39523003	T	C	0.00124922	Creatinine
1	rs1339895	0	231579966	C	T	0.00124963	Creatinine
1	rs78559853	0	165835726	G	A	0.00125748	Creatinine
19	rs186295	0	6833777	A	G	0.00125997	Creatinine
2	rs10490321	0	211557133	C	T	0.00126111	Creatinine
8	rs35052441	0	23775776	A	T	0.00126116	Creatinine
14	rs35462620	0	73241476	A	G	0.00126125	Creatinine
3	rs34862615	0	184271765	C	T	0.00126176	Creatinine
8	rs13270833	0	39884574	A	G	0.0012619	Creatinine
17	rs76400443	0	5141765	G	A	0.0012631	Creatinine
12	rs724709	0	898400	C	A	0.00126342	Creatinine
6	rs220721	0	160328620	T	C	0.00126417	Creatinine
11	rs12146487	0	64026639	A	G	0.00126431	Creatinine
3	rs4855678	0	108637571	C	T	0.00126453	Creatinine
5	rs112094553	0	44806448	C	T	0.00126487	Creatinine
6	rs79027323	0	15540177	T	C	0.00126809	Creatinine
1	rs116506868	0	32012664	A	G	0.00127097	Creatinine
11	rs156398	0	30958218	G	A	0.0012569	Creatinine
20	rs61738161	0	13140720	A	G	0.00125677	Creatinine
9	rs12377855	0	101768317	T	C	0.0012563	Creatinine
11	rs113253118	0	63137948	T	C	0.00125619	Creatinine
9	rs72765187	0	140522579	A	G	0.00125011	Creatinine
4	rs2080072	0	10235622	C	G	0.00125014	Creatinine
16	rs192438053	0	15729650	T	C	0.00125035	Creatinine
6	rs2856646	0	26135498	A	G	0.00125069	Creatinine
14	rs117264193	0	77923825	A	G	0.00125147	Creatinine
17	rs77556405	0	46463909	A	G	0.0012515	Creatinine
1	rs78681982	0	150130096	A	G	0.00125238	Creatinine
5	rs152406	0	133461586	A	G	0.00124952	Creatinine
19	rs75396634	0	49796081	G	A	0.0012525	Creatinine
7	rs1731847	0	155655522	C	T	0.00125474	Creatinine
1	rs3811445	0	248039713	A	G	0.00125505	Creatinine
15	rs74791017	0	84312538	T	C	0.00125522	Creatinine
9	rs803932	0	119458020	C	T	0.00125528	Creatinine
10	rs80099682	0	52549641	G	C	0.00125559	Creatinine
13	rs2762051	0	50835715	T	C	0.00125587	Creatinine
3	rs62254461	0	69271032	A	G	0.001256	Creatinine
10	rs116986200	0	70239104	T	C	0.00125372	Creatinine
7	rs12532077	0	26382302	A	C	0.0012252	Creatinine
8	rs137908154	0	145736215	A	G	0.00122504	Creatinine
18	rs6505824	0	13535210	G	T	0.0012248	Creatinine
11	rs292433	0	30736383	A	G	0.00119259	Creatinine
7	rs79864166	0	70399958	T	C	0.00119281	Creatinine
16	rs8191332	0	11770978	A	G	0.00119348	Creatinine
5	rs1629924	0	4063022	A	C	0.00119377	Creatinine
3	rs13088318	0	101242751	G	A	0.00119381	Creatinine
3	rs73043041	0	18878571	A	G	0.00119433	Creatinine
4	rs4861920	0	182113431	A	C	0.00119448	Creatinine
18	rs113288245	0	67992638	T	C	0.00119508	Creatinine
10	rs11204213	0	48388228	T	C	0.00119677	Creatinine
2	rs11465606	0	102988300	A	C	0.00119702	Creatinine
8	rs79680096	0	10166265	T	C	0.00119712	Creatinine
6	rs262908	0	37130282	G	A	0.00119858	Creatinine
16	rs80239260	0	73372914	A	C	0.00119899	Creatinine
1	rs75658797	0	202287754	A	G	0.00119907	Creatinine
16	rs8062610	0	21256682	G	C	0.00119963	Creatinine
21	rs116618591	0	46924322	A	G	0.00119242	Creatinine
19	rs55855115	0	57227760	T	C	0.00119227	Creatinine
7	rs6965343	0	75592925	T	C	0.00119205	Creatinine
2	rs41268683	0	169985418	C	T	0.00119199	Creatinine
17	rs9909732	0	18181592	T	C	0.00118262	Creatinine
17	rs9910495	0	12118658	T	C	0.00118332	Creatinine
1	rs76391409	0	20050294	A	G	0.0011836	Creatinine
9	rs72752711	0	89130141	C	T	0.00118426	Creatinine
15	rs78466706	0	85371831	T	C	0.00118531	Creatinine
5	rs149685981	0	176734179	T	C	0.00118617	Creatinine
13	rs9547905	0	38068250	G	T	0.00118713	Creatinine
3	rs79216051	0	190165579	C	A	0.00120055	Creatinine
8	Affx-80277440	0	110131502	C	CA	0.00118776	Creatinine
12	rs1126930	0	49399132	C	G	0.00118906	Creatinine
7	rs4534057	0	41768820	C	A	0.00118938	Creatinine
1	rs114408398	0	150724531	A	G	0.00118948	Creatinine
6	rs12203948	0	1237696	G	A	0.00118996	Creatinine
1	Affx-52322522	0	171115566	A	AG	0.00119037	Creatinine
11	rs3750940	0	12022898	G	A	0.0011912	Creatinine
4	rs2867695	0	81073220	T	C	0.00119165	Creatinine
12	rs73075781	0	30736624	G	A	0.00118881	Creatinine
17	rs62075189	0	37081554	A	G	0.00120056	Creatinine
8	rs62503281	0	23380743	A	C	0.00120191	Creatinine
7	rs7787641	0	158855438	G	A	0.00120203	Creatinine
12	rs73131004	0	56704049	C	G	0.00121485	Creatinine
21	rs2253406	0	16234795	G	T	0.00121503	Creatinine
8	rs4506180	0	110085818	G	T	0.00121526	Creatinine
18	rs12963503	0	20709429	A	G	0.00121565	Creatinine
2	rs6707946	0	9099114	T	G	0.00121756	Creatinine
6	rs1044303	0	131148737	A	G	0.00121794	Creatinine
15	rs2244139	0	96791858	G	A	0.00121825	Creatinine
13	rs1239673	0	51177170	G	A	0.00121436	Creatinine
4	rs13140370	0	135430486	C	T	0.00121836	Creatinine
2	rs72809956	0	73475971	C	A	0.00121902	Creatinine
10	rs1876888	0	87305564	G	C	0.0012192	Creatinine
15	rs868299	0	77873549	A	G	0.00122001	Creatinine
16	rs8057031	0	88783449	C	G	0.00122224	Creatinine
1	rs7539565	0	205810630	G	A	0.00122399	Creatinine
10	rs10904560	0	813646	C	A	0.00122459	Creatinine
1	rs55671617	0	51828324	C	A	0.00122462	Creatinine
11	rs11218712	0	122485835	C	G	0.00121893	Creatinine
7	rs73405165	0	98844007	G	T	0.0014745	Creatinine
17	rs11651295	0	10355371	T	C	0.00121342	Creatinine
7	rs2711099	0	24568155	T	C	0.00121246	Creatinine
13	rs12585734	0	76867667	A	G	0.00120361	Creatinine
17	rs7208693	0	56357818	A	C	0.00120454	Creatinine
3	rs6786531	0	186711075	T	C	0.00120461	Creatinine
18	rs79783030	0	9837546	T	C	0.00120481	Creatinine
10	rs41274676	0	61836174	A	G	0.00120483	Creatinine
12	rs149793040	0	109661672	G	A	0.00120568	Creatinine
5	rs113418941	0	110404862	T	G	0.00120571	Creatinine
6	rs73719371	0	7898147	G	A	0.00121308	Creatinine
13	rs4941789	0	34953759	G	A	0.00120692	Creatinine
6	rs8512	0	30711357	A	G	0.00120932	Creatinine
2	rs56130427	0	176757235	A	T	0.00120938	Creatinine
19	rs117028199	0	57007329	A	G	0.00121011	Creatinine
4	rs34411090	0	5692608	C	G	0.00121023	Creatinine
3	rs62262765	0	97062881	G	C	0.00121052	Creatinine
3	rs73185955	0	180131004	T	C	0.00121134	Creatinine
1	rs11544523	0	15904318	T	C	0.00121238	Creatinine
9	rs4836835	0	123757412	G	A	0.00120905	Creatinine
16	rs30432	0	72147186	T	C	0.00147524	Creatinine
17	rs2004887	0	79476101	G	A	0.00147649	Creatinine
7	rs4716923	0	155701296	T	C	0.00147667	Creatinine
20	rs75117237	0	54350419	G	A	0.00174761	Creatinine
22	rs117820381	0	40738486	A	G	0.00174819	Creatinine
13	rs9530410	0	75732173	C	T	0.00174905	Creatinine
5	rs33295	0	68071181	A	C	0.00174936	Creatinine
7	rs117070316	0	127668769	T	G	0.00174965	Creatinine
6	rs73416207	0	36757724	G	A	0.00174966	Creatinine
2	rs4632301	0	20385233	A	G	0.00175005	Creatinine
1	rs1045017	0	24088128	A	G	0.00175101	Creatinine
4	rs79927353	0	63832677	T	C	0.0017511	Creatinine
2	rs4427955	0	148377892	C	T	0.00175237	Creatinine
8	rs118190171	0	28582622	G	A	0.00175263	Creatinine
4	rs72865520	0	76148632	G	A	0.001754	Creatinine
10	rs11000980	0	76068817	G	A	0.00175515	Creatinine
11	rs74512832	0	69260580	T	C	0.00175664	Creatinine
16	rs75200698	0	7773093	C	G	0.00175687	Creatinine
3	rs73074378	0	48446237	T	C	0.00174759	Creatinine
14	rs1483065	0	85310791	A	G	0.001747	Creatinine
6	rs117534691	0	158789192	C	T	0.00174686	Creatinine
5	rs76148588	0	3387486	T	G	0.00174418	Creatinine
11	rs61594319	0	62846617	A	G	0.0017342	Creatinine
12	rs661729	0	50311510	T	C	0.0017344	Creatinine
5	rs139809387	0	179320359	C	G	0.00173441	Creatinine
6	rs76847127	0	36443643	G	A	0.00173508	Creatinine
9	rs78547300	0	81451389	T	G	0.0017354	Creatinine
8	rs7829065	0	9396649	T	C	0.00173669	Creatinine
1	rs1040852	0	233236580	G	T	0.00173672	Creatinine
7	rs73211614	0	86311410	G	A	0.00175726	Creatinine
11	rs77124198	0	2120123	T	C	0.00173681	Creatinine
12	rs12721427	0	48368541	T	C	0.0017371	Creatinine
2	rs115264031	0	144797149	G	A	0.00173927	Creatinine
19	rs117570040	0	57311181	A	C	0.00174114	Creatinine
17	rs12944963	0	66446759	T	C	0.00174118	Creatinine
14	rs8014577	0	73963383	T	C	0.00174278	Creatinine
4	rs112908964	0	38288857	A	G	0.00174282	Creatinine
1	rs80312623	0	210049980	A	C	0.00174408	Creatinine
10	rs10829876	0	132806181	T	C	0.00173689	Creatinine
10	rs59558207	0	100055224	G	A	0.00173379	Creatinine
18	rs4939827	0	46453463	C	T	0.00175792	Creatinine
17	rs118010851	0	36708225	T	C	0.0017587	Creatinine
10	rs3802531	0	52516500	T	G	0.00177341	Creatinine
4	rs2279252	0	5800494	A	G	0.00177421	Creatinine
9	rs117354997	0	27582189	C	T	0.0017751	Creatinine
8	rs13250449	0	10437868	A	G	0.00177567	Creatinine
4	rs7685597	0	154420990	T	G	0.00177637	Creatinine
14	rs117103314	0	74777841	G	A	0.00177766	Creatinine
7	rs2463477	0	85017968	T	C	0.00177797	Creatinine
2	rs3770603	0	169883218	T	C	0.00177825	Creatinine
11	rs4758003	0	7617899	T	G	0.00177874	Creatinine
5	rs6894631	0	133864436	T	C	0.00177883	Creatinine
10	rs11255643	0	8376944	G	A	0.00177923	Creatinine
6	rs697490	0	166440695	A	G	0.00178218	Creatinine
2	rs752590	0	113972945	G	A	0.00178289	Creatinine
4	rs77389951	0	20100026	A	G	0.00178492	Creatinine
3	rs2875039	0	73981423	G	T	0.00178508	Creatinine
3	rs1870702	0	30797444	C	T	0.00177247	Creatinine
7	rs117430222	0	78058680	T	C	0.00177166	Creatinine
17	rs35961643	0	66665566	A	G	0.0017711	Creatinine
8	rs78583018	0	51040545	T	G	0.00177099	Creatinine
4	rs13119906	0	55519772	T	G	0.00175895	Creatinine
15	rs141828250	0	43237642	T	C	0.00175951	Creatinine
21	rs3819902	0	44100015	C	A	0.00175994	Creatinine
16	rs112823759	0	85674922	A	G	0.00175996	Creatinine
6	rs62624976	0	7313338	C	G	0.00176097	Creatinine
10	rs72809344	0	90712315	C	T	0.00176173	Creatinine
18	rs7240835	0	46490397	T	G	0.00176313	Creatinine
5	rs201269369	0	140763278	G	A	0.00175856	Creatinine
6	rs2325962	0	2460168	G	A	0.00176447	Creatinine
9	rs4877110	0	92244407	G	A	0.00176638	Creatinine
4	rs116314436	0	26422768	A	C	0.00176689	Creatinine
2	rs17026724	0	41059808	C	T	0.00176704	Creatinine
19	rs73023451	0	30193632	C	T	0.00176765	Creatinine
7	rs117455293	0	157467245	T	C	0.0017698	Creatinine
11	rs2175276	0	57739207	A	G	0.00177052	Creatinine
6	rs78827298	0	51683162	T	C	0.00177053	Creatinine
11	rs34863597	0	78482113	A	G	0.00176505	Creatinine
6	rs352849	0	109504086	C	T	0.00178512	Creatinine
5	rs1232027	0	79915020	A	G	0.00173314	Creatinine
5	rs72763056	0	66425052	A	G	0.00173215	Creatinine
4	rs80331135	0	62409332	G	A	0.00169815	Creatinine
17	rs75751534	0	56377870	A	G	0.00169851	Creatinine
3	rs9837573	0	12736314	T	C	0.00169888	Creatinine
2	rs7581919	0	15664756	C	T	0.00169919	Creatinine
11	rs1105984	0	8016730	C	T	0.00169922	Creatinine
6	rs116847622	0	162964013	T	C	0.00170008	Creatinine
12	rs112249694	0	77049436	T	C	0.00170076	Creatinine
4	rs11934364	0	6915342	G	A	0.00170273	Creatinine
1	Affx-5751253	0	1686040	T	G	0.00170309	Creatinine
7	rs147668180	0	47847885	A	C	0.00170312	Creatinine
7	rs75086439	0	146672820	T	C	0.00170347	Creatinine
3	rs66492551	0	16146497	T	C	0.00170388	Creatinine
10	rs117463704	0	120569217	T	C	0.00170467	Creatinine
12	rs118087293	0	12120029	G	A	0.00170548	Creatinine
11	rs113242079	0	127923356	C	A	0.00170627	Creatinine
10	rs61857307	0	20799292	T	C	0.00169806	Creatinine
1	rs9727616	0	18512983	C	T	0.0016979	Creatinine
3	rs13066793	0	87037543	G	A	0.00169602	Creatinine
8	rs4736154	0	141254029	T	G	0.00169552	Creatinine
11	rs149000560	0	63974966	A	G	0.00169065	Creatinine
3	rs33914662	0	121968666	T	C	0.00169119	Creatinine
11	rs75356449	0	68342402	T	C	0.00169144	Creatinine
13	rs4773094	0	110441483	A	G	0.00169154	Creatinine
10	rs7081236	0	28274362	A	C	0.00169202	Creatinine
5	rs116524991	0	13844951	T	C	0.00169272	Creatinine
15	rs143471358	0	45389453	C	G	0.00169278	Creatinine
5	rs28499200	0	68594389	G	A	0.00170686	Creatinine
11	rs74623003	0	2766825	T	C	0.00169314	Creatinine
2	rs7425115	0	211253302	G	A	0.0016934	Creatinine
2	rs12469593	0	148883419	C	T	0.00169355	Creatinine
4	rs115145312	0	144713750	G	A	0.00169362	Creatinine
4	rs115949720	0	30944330	C	T	0.00169363	Creatinine
15	rs11638077	0	78681797	A	G	0.00169367	Creatinine
10	rs55854940	0	24765618	T	C	0.00169409	Creatinine
15	rs352480	0	65800210	G	T	0.00169473	Creatinine
8	rs2979695	0	24758014	T	C	0.00169325	Creatinine
15	rs7182011	0	71574114	C	T	0.00173296	Creatinine
6	rs651164	0	160581374	A	G	0.0017069	Creatinine
6	rs3828743	0	116600810	A	G	0.00170821	Creatinine
1	rs61219373	0	158941176	G	A	0.00172311	Creatinine
20	rs12625565	0	39986085	C	A	0.00172349	Creatinine
6	rs6934993	0	29337500	G	A	0.00172407	Creatinine
8	rs7005230	0	10303387	A	C	0.00172409	Creatinine
9	rs7043386	0	134866354	G	A	0.00172466	Creatinine
13	rs9569938	0	59267436	C	A	0.00172503	Creatinine
6	Affx-28012720	0	15468876	G	C	0.00172717	Creatinine
3	rs2600271	0	12036176	T	C	0.00172846	Creatinine
9	rs11787792	0	139252148	G	A	0.00172861	Creatinine
13	rs116869975	0	44107196	A	G	0.00172944	Creatinine
13	rs1925112	0	96985659	G	C	0.0017296	Creatinine
2	rs77377333	0	8616733	A	G	0.00172986	Creatinine
7	rs4720409	0	41884913	G	A	0.00173124	Creatinine
8	rs73176744	0	1759252	A	G	0.00173132	Creatinine
7	rs2091315	0	66371977	T	C	0.00173184	Creatinine
19	rs3865453	0	41338556	T	C	0.00172245	Creatinine
18	rs75839188	0	68295294	G	T	0.00172154	Creatinine
17	rs7502563	0	78921793	A	G	0.00172021	Creatinine
5	rs115912360	0	65343653	C	G	0.00171977	Creatinine
14	rs4536391	0	100036773	C	T	0.00170842	Creatinine
18	rs76415445	0	11315755	A	G	0.00170893	Creatinine
3	rs73186478	0	123089448	T	C	0.00170906	Creatinine
14	rs117622471	0	46836825	A	G	0.00171033	Creatinine
16	rs56197258	0	5463532	A	G	0.00171069	Creatinine
18	rs1365294	0	28787524	G	A	0.00171075	Creatinine
2	rs57909992	0	10148800	C	T	0.00171091	Creatinine
19	rs111981233	0	50016479	G	T	0.00170806	Creatinine
2	rs115620550	0	84424066	G	A	0.00171131	Creatinine
1	rs17434403	0	206737276	C	A	0.00171251	Creatinine
19	rs11666561	0	53397248	T	C	0.00171262	Creatinine
16	rs114835271	0	88925112	G	A	0.00171585	Creatinine
14	rs34259310	0	104070517	A	G	0.00171665	Creatinine
2	rs114654992	0	177859825	C	T	0.00171678	Creatinine
2	rs11898348	0	115185121	T	C	0.00171785	Creatinine
1	rs591516	0	155682613	G	C	0.00171958	Creatinine
22	rs3827354	0	38523065	T	C	0.00171238	Creatinine
12	rs35237321	0	24378165	G	A	0.00178529	Creatinine
8	rs62513000	0	116505328	G	T	0.00178559	Creatinine
12	rs59749576	0	71004484	T	C	0.00178637	Creatinine
6	rs9267444	0	31483458	A	G	0.00185492	Creatinine
9	rs2090409	0	108967088	A	C	0.00185502	Creatinine
10	rs72847334	0	129809635	C	T	0.00185523	Creatinine
14	rs78932134	0	73733188	G	C	0.00185532	Creatinine
1	rs2301767	0	44773839	T	C	0.00185539	Creatinine
8	rs73203489	0	11576486	C	T	0.00185653	Creatinine
7	rs11771445	0	151442897	A	G	0.00185714	Creatinine
12	rs76809699	0	128908107	T	C	0.00185781	Creatinine
1	rs72756082	0	235418217	C	T	0.00185927	Creatinine
3	rs78365187	0	124712692	C	T	0.00185957	Creatinine
13	rs1159919	0	31543522	T	C	0.00186133	Creatinine
2	rs55902961	0	69691602	A	C	0.00186206	Creatinine
2	rs6710142	0	177054769	A	G	0.0018624	Creatinine
1	rs79791475	0	180905294	T	C	0.00186247	Creatinine
6	rs113223941	0	26538543	A	C	0.00186284	Creatinine
4	rs61747381	0	113351822	A	G	0.00185426	Creatinine
6	Affx-28442175	0	31105413	G	A	0.00185322	Creatinine
3	rs2013496	0	14966318	C	A	0.00185318	Creatinine
9	rs13291830	0	140277826	C	T	0.00185045	Creatinine
15	rs79706217	0	84374944	C	T	0.00183934	Creatinine
13	rs1961495	0	110881373	T	C	0.00183999	Creatinine
21	rs2827245	0	23494637	C	T	0.00184011	Creatinine
1	rs1262460	0	13924863	G	A	0.00184023	Creatinine
2	rs74929812	0	195886831	G	T	0.00184056	Creatinine
2	rs2166476	0	47038791	C	T	0.00184092	Creatinine
18	rs11664092	0	48142474	A	G	0.00184317	Creatinine
2	rs6744300	0	838631	A	G	0.00186293	Creatinine
1	rs80254867	0	155148520	A	G	0.00184342	Creatinine
8	rs12544212	0	135503243	G	C	0.00184463	Creatinine
6	rs199612496	0	135811814	A	G	0.00184619	Creatinine
8	rs140564730	0	131156638	T	C	0.00184745	Creatinine
10	rs1463597	0	81139141	G	A	0.00184786	Creatinine
8	rs11135743	0	21803008	A	G	0.00184802	Creatinine
13	rs41279132	0	99482060	A	C	0.00184917	Creatinine
4	rs6831020	0	55500226	A	C	0.00184981	Creatinine
2	rs12992855	0	145421271	C	T	0.0018437	Creatinine
16	rs4468638	0	80531515	A	G	0.00183913	Creatinine
8	rs4909617	0	135500646	T	G	0.00186456	Creatinine
18	rs7227521	0	20263651	T	C	0.00186524	Creatinine
6	rs3798186	0	160447017	G	A	0.00188158	Creatinine
15	rs12909265	0	66161723	C	G	0.00188165	Creatinine
6	rs11753921	0	148192962	C	T	0.00188185	Creatinine
4	rs115026278	0	39379529	G	T	0.00188192	Creatinine
7	rs798937	0	120740103	G	T	0.00188226	Creatinine
8	rs13268279	0	62764345	T	C	0.00188257	Creatinine
11	rs10840275	0	2077486	G	A	0.00188261	Creatinine
8	rs117811545	0	4831095	T	G	0.00188435	Creatinine
15	rs140667860	0	75981983	T	C	0.00188474	Creatinine
2	rs4470353	0	119113876	G	A	0.00188487	Creatinine
21	rs2823289	0	16841195	C	T	0.00188524	Creatinine
15	rs8030359	0	62819996	G	T	0.00188591	Creatinine
11	rs72867318	0	16997701	A	C	0.00188995	Creatinine
16	rs1139652	0	4476089	T	C	0.00189065	Creatinine
1	rs13375213	0	83568637	G	T	0.00189214	Creatinine
18	rs55927401	0	35106036	A	C	0.00188153	Creatinine
2	rs1917890	0	96672001	T	C	0.00188052	Creatinine
4	rs115105621	0	3345153	A	G	0.00188004	Creatinine
16	rs3811349	0	69791266	G	T	0.00187949	Creatinine
2	rs115367241	0	148391838	G	A	0.00186547	Creatinine
2	rs114905180	0	107813091	T	C	0.00186755	Creatinine
4	rs77163232	0	81167221	C	T	0.00186788	Creatinine
4	rs7656054	0	28480415	G	A	0.00186812	Creatinine
6	rs9358946	0	26478927	A	G	0.00186815	Creatinine
5	rs45601539	0	38941278	A	G	0.00186989	Creatinine
8	rs1866347	0	23547510	A	G	0.00187134	Creatinine
6	rs62385477	0	5645472	C	T	0.00186461	Creatinine
8	rs2013265	0	24092500	T	C	0.00187209	Creatinine
11	rs73629138	0	126514508	G	A	0.00187596	Creatinine
16	rs111581301	0	79605807	C	G	0.00187638	Creatinine
9	rs13285107	0	95881054	T	C	0.00187659	Creatinine
5	rs2204	0	29330590	A	G	0.00187705	Creatinine
1	rs115419635	0	230005544	A	G	0.00187818	Creatinine
21	rs2838096	0	43133829	G	A	0.00187863	Creatinine
11	rs117865760	0	31141069	T	C	0.00187929	Creatinine
3	rs11914582	0	189452211	T	C	0.00187591	Creatinine
7	rs118161710	0	5911261	G	C	0.00183687	Creatinine
8	rs6998446	0	61193150	A	G	0.00183418	Creatinine
7	rs17152874	0	25923381	T	G	0.00183406	Creatinine
8	rs9969456	0	144811278	A	G	0.00179978	Creatinine
5	rs146195620	0	140222450	T	G	0.00179993	Creatinine
21	rs76950342	0	19559068	A	G	0.0018013	Creatinine
6	rs2876064	0	7042541	T	C	0.00180154	Creatinine
11	rs7127044	0	44514590	T	C	0.00180155	Creatinine
2	rs35009641	0	220432957	A	G	0.00180165	Creatinine
15	rs75585097	0	45865580	T	C	0.00180239	Creatinine
9	rs34386249	0	6449243	G	A	0.00180239	Creatinine
21	rs2254764	0	31209454	G	T	0.00180307	Creatinine
10	rs56092448	0	134422824	T	C	0.00180338	Creatinine
8	rs56038219	0	144804299	C	T	0.00180558	Creatinine
6	rs2628438	0	1946510	G	A	0.00180629	Creatinine
8	rs141373967	0	76471150	G	A	0.00180631	Creatinine
8	rs10505379	0	121326427	G	T	0.00180642	Creatinine
16	rs1038103	0	7169430	T	G	0.00180673	Creatinine
7	rs73042477	0	932257	T	C	0.00179934	Creatinine
4	rs6831280	0	996165	A	G	0.0017992	Creatinine
2	rs140705634	0	198570190	G	C	0.00179789	Creatinine
1	rs77166184	0	36053642	T	C	0.00179771	Creatinine
13	rs16941347	0	111805107	G	T	0.00178804	Creatinine
5	rs6890121	0	169626590	G	A	0.00178824	Creatinine
6	rs78015931	0	48971282	T	G	0.00178853	Creatinine
5	rs2624192	0	86389009	A	C	0.00178983	Creatinine
10	rs77804613	0	71032069	T	C	0.00179039	Creatinine
2	rs72969356	0	224206687	G	T	0.00179283	Creatinine
6	rs2341976	0	168690860	C	T	0.00179302	Creatinine
1	rs10875197	0	99423838	C	T	0.00180753	Creatinine
2	rs13025654	0	106059903	C	T	0.00179309	Creatinine
17	rs60163605	0	43334649	A	C	0.00179476	Creatinine
2	rs76316654	0	149063814	T	G	0.00179477	Creatinine
12	rs2245611	0	123223330	T	C	0.00179574	Creatinine
4	rs1947371	0	124423651	C	T	0.00179621	Creatinine
7	rs848467	0	77592652	G	T	0.00179641	Creatinine
19	rs7251858	0	4510560	T	C	0.00179659	Creatinine
8	rs116887847	0	54469599	T	C	0.00179685	Creatinine
3	rs9289250	0	125067174	G	C	0.00179475	Creatinine
9	rs3124994	0	139295282	A	G	0.00180843	Creatinine
8	rs75603701	0	32538215	A	C	0.00180878	Creatinine
2	rs13389909	0	187802198	G	T	0.00180926	Creatinine
7	rs74957998	0	4216545	T	C	0.00182425	Creatinine
8	rs11777928	0	23059593	T	C	0.00182479	Creatinine
1	rs17393593	0	51906634	T	C	0.00182595	Creatinine
4	rs6449433	0	18906202	C	T	0.00182698	Creatinine
3	rs73183847	0	186204573	A	G	0.00182746	Creatinine
11	rs60661469	0	99605365	G	A	0.00182771	Creatinine
1	rs115057577	0	1022154	G	A	0.0018289	Creatinine
2	rs79237912	0	106891203	T	C	0.00182325	Creatinine
22	rs73396549	0	24109409	T	C	0.00182901	Creatinine
6	rs17767294	0	28054198	G	A	0.0018292	Creatinine
9	rs9285055	0	90390559	G	A	0.00183199	Creatinine
3	rs4681526	0	149284432	C	T	0.00183252	Creatinine
7	rs117364363	0	74009994	G	T	0.00183285	Creatinine
22	rs59650998	0	50582868	A	C	0.00183339	Creatinine
2	rs74994332	0	28043391	C	T	0.00183352	Creatinine
7	rs1345553	0	134065967	C	T	0.00183355	Creatinine
10	rs10740498	0	81147948	G	A	0.00182911	Creatinine
6	rs8192588	0	32188678	A	G	0.00168992	Creatinine
8	rs17404560	0	102752331	T	C	0.0018232	Creatinine
2	rs34846921	0	43446723	T	C	0.00182279	Creatinine
14	rs186663366	0	70517144	G	C	0.00181018	Creatinine
14	rs2295846	0	51223106	T	G	0.00181039	Creatinine
3	rs896015	0	153832616	G	T	0.00181204	Creatinine
13	rs74807058	0	106377787	T	C	0.0018131	Creatinine
20	rs13831	0	57475191	A	G	0.00181353	Creatinine
10	rs10887568	0	88010045	C	T	0.00181374	Creatinine
5	rs2662340	0	71125703	T	C	0.00181516	Creatinine
3	rs2284842	0	185909651	T	C	0.00182286	Creatinine
7	rs118164720	0	144902448	G	A	0.00181562	Creatinine
20	rs34670199	0	52763184	C	T	0.00181864	Creatinine
4	rs62338944	0	150483994	T	C	0.00181878	Creatinine
18	rs72958962	0	33017520	A	C	0.00181941	Creatinine
16	rs34968293	0	2028677	G	A	0.00182061	Creatinine
17	rs4986172	0	43216281	T	C	0.00182118	Creatinine
1	rs2806565	0	23507068	G	A	0.00182178	Creatinine
10	rs11245315	0	126297670	T	C	0.00182205	Creatinine
4	rs1908039	0	131127633	T	C	0.00181667	Creatinine
10	rs117189332	0	94846448	T	C	0.00189295	Creatinine
2	rs10803899	0	177348389	C	T	0.00168981	Creatinine
1	rs77817173	0	56907428	C	T	0.00168811	Creatinine
12	rs12579591	0	54096588	A	G	0.00154418	Creatinine
8	rs16877774	0	109395713	C	T	0.00154425	Creatinine
4	rs302948	0	39738721	G	A	0.00154506	Creatinine
14	rs117561482	0	89051205	T	C	0.0015452	Creatinine
16	rs191271054	0	89782976	T	C	0.00154554	Creatinine
8	rs12677998	0	38249201	A	G	0.00154587	Creatinine
10	rs6584167	0	99889852	C	T	0.0015476	Creatinine
4	rs62294154	0	799121	A	C	0.00154862	Creatinine
22	rs116983927	0	20060137	A	G	0.00154922	Creatinine
5	rs115893950	0	3741053	A	C	0.00154923	Creatinine
1	rs11249201	0	24452399	C	T	0.00154927	Creatinine
10	rs76910434	0	23649096	A	G	0.00155001	Creatinine
16	rs78654607	0	83070118	G	C	0.00155061	Creatinine
3	rs4687612	0	52367932	G	A	0.00155092	Creatinine
1	rs12750120	0	221128341	A	G	0.00155213	Creatinine
2	rs11903448	0	48446078	T	C	0.00154417	Creatinine
6	rs16891488	0	26244151	C	G	0.00154135	Creatinine
2	rs35358137	0	98502201	C	T	0.00153993	Creatinine
15	rs17478618	0	49736818	A	G	0.00153895	Creatinine
1	rs116460699	0	10725193	A	G	0.0015305	Creatinine
16	rs78924672	0	74234721	T	C	0.00153178	Creatinine
11	rs34191466	0	9078676	T	C	0.00153182	Creatinine
1	rs12142891	0	61652197	C	T	0.00153261	Creatinine
11	rs77201761	0	127671845	T	C	0.00153308	Creatinine
3	rs9821675	0	49902544	G	A	0.00153329	Creatinine
8	rs10100216	0	76005097	T	C	0.00153351	Creatinine
6	rs9404052	0	101249718	T	C	0.0015531	Creatinine
1	rs10783034	0	96449073	G	A	0.00153393	Creatinine
15	rs118142365	0	82514495	C	T	0.00153498	Creatinine
14	rs7401911	0	69335564	T	C	0.00153607	Creatinine
11	rs607670	0	128571080	C	T	0.00153662	Creatinine
16	rs4781196	0	12303543	C	A	0.00153745	Creatinine
12	rs10847023	0	126444520	C	T	0.00153794	Creatinine
1	rs1218554	0	154824330	A	C	0.00153818	Creatinine
6	rs2736426	0	31745284	C	T	0.00153885	Creatinine
1	rs4846812	0	217249450	T	G	0.00153479	Creatinine
8	rs12547252	0	134709940	G	T	0.00152884	Creatinine
13	rs77702308	0	48294472	G	A	0.00155412	Creatinine
1	rs16856462	0	205887981	C	T	0.00155511	Creatinine
11	rs567057	0	114057630	G	A	0.00156987	Creatinine
2	rs2242100	0	234358286	C	T	0.00157081	Creatinine
5	rs11241394	0	115816948	G	A	0.00157099	Creatinine
6	rs11962800	0	7886905	G	A	0.00157119	Creatinine
12	rs841718	0	57492996	G	A	0.00157163	Creatinine
20	rs1557203	0	34164463	G	A	0.00157166	Creatinine
15	rs11636363	0	44604615	T	G	0.00157182	Creatinine
10	rs17724260	0	20863574	C	T	0.0015719	Creatinine
6	rs2451370	0	33963501	A	G	0.00157259	Creatinine
10	rs4752091	0	119447247	T	C	0.00157305	Creatinine
10	rs78732808	0	107044652	G	A	0.00157337	Creatinine
7	rs1167829	0	75165018	A	G	0.00157358	Creatinine
6	rs572889	0	160765055	G	A	0.00157414	Creatinine
15	rs62007304	0	77723195	C	A	0.00157551	Creatinine
16	rs3815585	0	55794718	A	G	0.00157901	Creatinine
6	rs62424130	0	134211457	T	C	0.0015696	Creatinine
8	rs73545584	0	21932731	C	A	0.00156786	Creatinine
16	rs4786500	0	4525265	C	T	0.00156732	Creatinine
15	rs28399419	0	75043669	T	C	0.00156567	Creatinine
7	rs79378551	0	156430717	T	C	0.00155639	Creatinine
11	rs72881143	0	24075078	C	T	0.00155698	Creatinine
9	rs10983238	0	119333683	G	C	0.00155737	Creatinine
16	rs111715662	0	83234338	C	T	0.00156054	Creatinine
12	rs76021476	0	110217602	T	C	0.0015616	Creatinine
1	rs12127087	0	190716478	G	T	0.00156193	Creatinine
4	rs17439058	0	39658518	G	A	0.00156229	Creatinine
8	rs2380578	0	70628389	C	A	0.00155452	Creatinine
12	rs113598855	0	52289255	C	T	0.00156247	Creatinine
13	rs2721051	0	41110884	T	C	0.00156336	Creatinine
5	rs6887928	0	3355269	C	T	0.00156372	Creatinine
12	Affx-52150815	0	124356025	A	G	0.00156395	Creatinine
12	rs115315671	0	49176805	T	C	0.00156416	Creatinine
17	rs77171735	0	56395050	T	G	0.00156445	Creatinine
9	rs41302673	0	136270538	G	T	0.00156531	Creatinine
5	rs34784445	0	60298460	C	T	0.00156544	Creatinine
4	rs79649118	0	3073507	T	C	0.00156252	Creatinine
16	rs35816944	0	1828030	A	G	0.00157987	Creatinine
22	rs133367	0	42463366	C	T	0.00152862	Creatinine
5	rs77210276	0	37187325	T	C	0.00152774	Creatinine
11	rs35078262	0	10821881	C	T	0.00148969	Creatinine
6	rs3130830	0	29236722	G	A	0.0014903	Creatinine
17	rs41283425	0	39925713	T	C	0.00149269	Creatinine
10	rs3019473	0	124293292	T	C	0.00149378	Creatinine
9	rs76472430	0	140250808	T	C	0.00149429	Creatinine
11	rs682795	0	118983681	C	T	0.00149442	Creatinine
20	rs1006325	0	39633603	T	C	0.00149539	Creatinine
8	rs79822312	0	136696448	T	C	0.00149555	Creatinine
7	rs150504114	0	99032559	A	G	0.00149692	Creatinine
2	rs13020225	0	146224435	T	G	0.00149698	Creatinine
2	rs75466549	0	69787268	G	C	0.00149735	Creatinine
14	rs2738265	0	54422399	C	G	0.00149828	Creatinine
17	rs28678167	0	41172481	T	G	0.00149937	Creatinine
1	rs57855271	0	74892348	A	G	0.00149996	Creatinine
3	rs77031769	0	29749465	A	G	0.00150016	Creatinine
2	rs72804406	0	47007431	A	G	0.00148901	Creatinine
1	rs7530746	0	206712543	A	G	0.00148808	Creatinine
6	rs2442736	0	31346621	C	G	0.00148713	Creatinine
17	Affx-13587537	0	1630208	T	C	0.00148698	Creatinine
17	rs8081754	0	46328667	A	G	0.00147668	Creatinine
3	rs17477815	0	15074769	T	C	0.00147779	Creatinine
5	rs12658195	0	88871745	T	C	0.00147784	Creatinine
1	rs12140715	0	89135416	G	C	0.00147789	Creatinine
11	rs12789955	0	69079134	G	T	0.00147799	Creatinine
20	rs506458	0	10076399	G	A	0.00147806	Creatinine
4	rs78527768	0	86613919	T	G	0.00147972	Creatinine
10	rs75776994	0	88166977	A	C	0.00150224	Creatinine
2	rs183383266	0	234217870	T	C	0.00147976	Creatinine
20	rs16998568	0	52551750	T	C	0.0014818	Creatinine
18	rs12964823	0	68072496	G	A	0.00148189	Creatinine
11	rs116996852	0	47763421	G	T	0.00148268	Creatinine
11	rs55721562	0	8055371	T	C	0.00148376	Creatinine
4	rs115730321	0	119739562	T	G	0.00148394	Creatinine
6	rs79645974	0	87846077	G	A	0.00148564	Creatinine
6	rs2095452	0	130471063	G	A	0.0014863	Creatinine
7	rs3747807	0	86800351	A	G	0.00148027	Creatinine
8	rs6993710	0	89281781	A	G	0.00152807	Creatinine
20	rs118169451	0	6034566	C	G	0.0015032	Creatinine
7	rs868624	0	151458039	C	T	0.00150422	Creatinine
1	rs11811929	0	105396240	T	C	0.00152106	Creatinine
8	rs140974160	0	42780724	G	T	0.00152192	Creatinine
8	rs8178216	0	48719844	A	G	0.00152203	Creatinine
10	rs78461661	0	87821270	T	C	0.00152207	Creatinine
10	rs11190304	0	101636917	T	C	0.00152235	Creatinine
7	rs60329812	0	155555832	A	G	0.00152268	Creatinine
15	rs17614921	0	45483721	C	T	0.00152296	Creatinine
17	rs666966	0	703708	T	C	0.00152296	Creatinine
22	rs13054099	0	41215672	C	T	0.00152371	Creatinine
6	rs35817932	0	33457926	C	T	0.00152438	Creatinine
7	rs12532917	0	54219335	A	G	0.00152461	Creatinine
6	rs6904669	0	31192796	G	A	0.00152619	Creatinine
2	rs181520135	0	220417364	T	G	0.00152643	Creatinine
10	rs61867101	0	78584834	G	A	0.00152689	Creatinine
11	rs4132539	0	4759541	C	T	0.00152705	Creatinine
1	rs17398522	0	94594521	C	A	0.0015193	Creatinine
11	rs2427661	0	114971943	A	C	0.00151899	Creatinine
4	rs4498144	0	129380839	C	T	0.00151637	Creatinine
8	rs7013418	0	8501322	G	T	0.00151615	Creatinine
3	rs9880861	0	105449986	C	T	0.00150595	Creatinine
16	rs11641691	0	12609267	C	A	0.0015075	Creatinine
9	rs34963694	0	1954457	A	G	0.0015075	Creatinine
12	rs432586	0	65337076	C	T	0.0015091	Creatinine
6	rs79729443	0	111303315	T	C	0.00150982	Creatinine
16	rs17774983	0	89493234	T	C	0.00151008	Creatinine
6	rs117598467	0	103417535	G	A	0.00151036	Creatinine
5	rs35202051	0	172341431	C	T	0.00150394	Creatinine
2	rs13407045	0	44892148	T	G	0.00151059	Creatinine
9	rs10816587	0	110691128	C	A	0.00151158	Creatinine
12	rs35784744	0	48123429	G	T	0.00151226	Creatinine
5	rs124898	0	60468792	A	C	0.00151239	Creatinine
1	rs74127150	0	175924944	T	C	0.00151401	Creatinine
11	rs77082299	0	48078797	A	G	0.00151411	Creatinine
18	rs2878901	0	46526191	G	A	0.00151492	Creatinine
16	rs74466939	0	89294595	T	C	0.00151508	Creatinine
8	rs6557672	0	23286234	G	A	0.00151147	Creatinine
7	rs201750623	0	149489813	T	C	0.00158015	Creatinine
15	rs116973082	0	47375941	T	C	0.00158046	Creatinine
22	Affx-52337119	0	30394731	GT	G	0.00158055	Creatinine
21	rs74637271	0	40792086	C	A	0.00164733	Creatinine
13	rs465821	0	32546255	T	C	0.00164769	Creatinine
8	rs117531106	0	8894888	A	C	0.00164908	Creatinine
5	rs79314442	0	32172493	G	T	0.00165013	Creatinine
19	rs7260329	0	41521638	A	G	0.00165125	Creatinine
11	rs3802813	0	126162468	A	G	0.00165223	Creatinine
1	rs6701295	0	156148165	C	T	0.0016529	Creatinine
4	rs73858598	0	159789501	A	G	0.00165305	Creatinine
16	rs61735055	0	20975505	C	T	0.00165364	Creatinine
8	rs4840415	0	9305169	T	C	0.00165406	Creatinine
1	rs17602009	0	169806536	T	G	0.00165429	Creatinine
3	rs11709336	0	160007534	C	T	0.00165463	Creatinine
7	rs10486768	0	15658957	A	G	0.00165465	Creatinine
16	rs3852691	0	69364030	A	G	0.00165477	Creatinine
4	rs34943477	0	77456452	G	A	0.00165608	Creatinine
14	rs72704588	0	99961086	G	A	0.00164653	Creatinine
13	rs4609711	0	61251640	G	T	0.00164648	Creatinine
6	rs117059750	0	144376152	G	C	0.00164493	Creatinine
6	rs1873246	0	34103739	A	G	0.00164477	Creatinine
6	rs9357237	0	37060407	A	G	0.00163663	Creatinine
20	rs144202972	0	42516770	A	G	0.00163766	Creatinine
12	rs12372234	0	558423	T	C	0.00163881	Creatinine
15	rs2899472	0	51516055	A	C	0.00163944	Creatinine
3	rs12494525	0	57178293	T	C	0.0016399	Creatinine
20	rs748640	0	31232940	G	A	0.00163995	Creatinine
1	rs36006679	0	113051909	A	G	0.00164112	Creatinine
1	rs4908686	0	7780128	G	A	0.00165624	Creatinine
3	rs17711589	0	55536802	A	G	0.00164155	Creatinine
2	rs146239018	0	25039615	T	C	0.00164195	Creatinine
12	rs74333416	0	47719014	G	A	0.00164222	Creatinine
10	rs17571397	0	12572613	T	C	0.0016438	Creatinine
5	rs111293474	0	40457629	A	G	0.00164402	Creatinine
1	rs3011926	0	7737799	A	G	0.00164427	Creatinine
2	rs76898938	0	27539201	A	G	0.00164432	Creatinine
12	rs7302250	0	116761451	C	A	0.00164449	Creatinine
11	rs682533	0	94889314	A	G	0.00164194	Creatinine
19	rs117892748	0	38903330	A	G	0.00163598	Creatinine
18	rs72932713	0	53186911	C	T	0.00165628	Creatinine
9	rs2296667	0	95274338	G	A	0.00165972	Creatinine
16	rs464274	0	89656631	A	G	0.00167766	Creatinine
22	rs5756080	0	36527967	G	A	0.0016784	Creatinine
12	rs73114006	0	48320932	C	G	0.00167849	Creatinine
5	rs1501906	0	156427659	A	G	0.00167885	Creatinine
9	rs2360158	0	30134409	T	C	0.00167961	Creatinine
11	rs10743099	0	9066476	C	T	0.00167962	Creatinine
9	rs117452684	0	16419519	A	G	0.00168116	Creatinine
6	rs2070642	0	25831212	A	G	0.00168125	Creatinine
5	rs35649147	0	60586072	A	G	0.00168138	Creatinine
20	rs736953	0	32415089	T	G	0.0016817	Creatinine
8	rs117436012	0	9197359	C	T	0.00168228	Creatinine
2	rs72799439	0	39244667	G	A	0.00168377	Creatinine
10	rs11191064	0	103367824	C	T	0.00168421	Creatinine
8	rs75073552	0	95580976	G	A	0.0016867	Creatinine
6	rs4421242	0	8844901	G	A	0.00168731	Creatinine
12	rs34242950	0	76402394	C	T	0.00167636	Creatinine
12	rs74475305	0	12839118	C	T	0.001676	Creatinine
21	rs2236705	0	43732828	A	C	0.00167572	Creatinine
16	rs970452	0	7157928	C	T	0.00167245	Creatinine
16	rs34026165	0	85675171	A	G	0.00166004	Creatinine
3	rs10708432	0	12075005	CT	C	0.00166037	Creatinine
1	rs34820145	0	82934096	C	A	0.00166157	Creatinine
6	rs202906	0	28011652	C	T	0.00166202	Creatinine
22	rs6006452	0	44295103	G	A	0.00166277	Creatinine
11	rs116487956	0	3063318	A	G	0.00166324	Creatinine
3	rs61587156	0	185831583	G	T	0.00166348	Creatinine
5	rs11748644	0	169616591	C	T	0.00165895	Creatinine
15	rs12901624	0	77988578	A	G	0.0016641	Creatinine
16	rs12932022	0	20519860	C	T	0.00166546	Creatinine
16	rs2911279	0	81593274	T	C	0.00166571	Creatinine
9	rs67211234	0	140162540	G	A	0.00166788	Creatinine
15	rs61731677	0	52902491	G	A	0.00166789	Creatinine
3	rs77081474	0	142294634	C	T	0.0016687	Creatinine
6	rs118158530	0	109438992	T	C	0.00166935	Creatinine
7	rs139996819	0	100285473	T	C	0.00166946	Creatinine
3	rs17032073	0	34748290	A	C	0.00166418	Creatinine
19	rs231233	0	36271139	T	C	0.00163443	Creatinine
13	rs471488	0	75794112	T	G	0.00163376	Creatinine
14	rs6575793	0	101032217	C	T	0.00163371	Creatinine
10	rs7096344	0	6194476	T	C	0.00159694	Creatinine
2	rs11888984	0	38744392	G	A	0.00159706	Creatinine
6	rs12529327	0	160086088	A	G	0.00159718	Creatinine
12	rs79394236	0	54263302	A	G	0.00159745	Creatinine
20	rs78968023	0	24223066	T	C	0.00159802	Creatinine
2	rs17773492	0	47045321	G	A	0.00159922	Creatinine
2	rs4664025	0	152210082	T	C	0.00160013	Creatinine
15	rs10518679	0	40382441	C	T	0.00160179	Creatinine
1	Affx-80268241	0	115231365	A	AAAAG	0.00160182	Creatinine
10	rs17117660	0	106549371	A	G	0.00160204	Creatinine
10	rs58379103	0	129216264	T	C	0.00160278	Creatinine
7	rs45501595	0	87087135	C	T	0.00160307	Creatinine
6	rs76359180	0	108810769	G	A	0.00160493	Creatinine
1	rs10911755	0	185526043	C	A	0.001605	Creatinine
15	rs76807356	0	75990056	T	C	0.00160563	Creatinine
1	rs1933007	0	220683202	T	C	0.00159685	Creatinine
13	rs4772858	0	107854393	A	G	0.00159569	Creatinine
4	rs79460377	0	104004064	C	T	0.0015941	Creatinine
5	rs34795774	0	117501657	G	A	0.00159408	Creatinine
2	rs78433554	0	25655371	A	C	0.00158072	Creatinine
6	rs6905948	0	43109751	A	G	0.00158079	Creatinine
6	rs634180	0	64630449	A	G	0.00158104	Creatinine
5	rs11740006	0	67689085	G	T	0.00158249	Creatinine
10	rs117466130	0	65191036	G	A	0.00158346	Creatinine
21	rs77500449	0	44458025	A	C	0.00158457	Creatinine
19	rs116871670	0	52022102	C	G	0.00158469	Creatinine
2	rs319716	0	211899362	C	T	0.00160588	Creatinine
3	rs115148154	0	84961960	G	A	0.00158482	Creatinine
6	rs3812195	0	16682920	G	A	0.00158527	Creatinine
9	rs9697050	0	119138292	A	C	0.00158548	Creatinine
20	rs6056989	0	9878897	T	C	0.00158678	Creatinine
10	rs7911621	0	93489719	A	G	0.0015868	Creatinine
1	rs9787199	0	5592799	T	C	0.00158899	Creatinine
6	rs2844746	0	30339602	T	C	0.00159199	Creatinine
5	rs7730075	0	4600961	C	T	0.00159233	Creatinine
6	rs6902277	0	47693452	C	T	0.00158506	Creatinine
4	rs3816086	0	154418561	C	T	0.0016062	Creatinine
2	rs17344894	0	54946324	T	C	0.00160703	Creatinine
3	rs6796228	0	122295235	C	T	0.00160841	Creatinine
5	rs79853090	0	176884641	T	C	0.00162163	Creatinine
10	rs28679481	0	105821028	A	G	0.001622	Creatinine
10	rs10787548	0	116658106	C	T	0.00162205	Creatinine
7	rs10274367	0	1117436	C	T	0.00162254	Creatinine
7	rs111893259	0	77537195	G	C	0.00162266	Creatinine
9	rs1418194	0	133054343	G	T	0.00162526	Creatinine
11	rs11600378	0	118803842	G	A	0.00162543	Creatinine
22	rs738996	0	28645300	T	C	0.00161984	Creatinine
6	rs9483788	0	135435501	C	T	0.00162623	Creatinine
20	rs6143035	0	60920700	C	T	0.00162718	Creatinine
11	rs2013296	0	77335982	C	A	0.00163001	Creatinine
3	rs78088329	0	176348796	G	A	0.00163016	Creatinine
3	rs62252608	0	23686713	T	C	0.00163046	Creatinine
13	rs7981321	0	105807651	C	T	0.00163075	Creatinine
15	rs11857247	0	40828922	T	C	0.00163275	Creatinine
2	rs55956872	0	121487404	T	C	0.0016335	Creatinine
11	rs7124138	0	22656835	G	C	0.00162644	Creatinine
4	rs4417926	0	29970425	T	G	0.00168949	Creatinine
3	rs13084006	0	13050686	G	A	0.00161936	Creatinine
14	rs74328431	0	66533534	T	C	0.00161814	Creatinine
1	rs115925419	0	197468341	A	G	0.00160909	Creatinine
12	rs12814390	0	4500695	T	C	0.00161055	Creatinine
21	rs218634	0	37794921	A	G	0.00161068	Creatinine
7	rs4722551	0	25991826	C	T	0.00161108	Creatinine
20	Affx-52361136	0	62166384	C	CCGAG	0.0016133	Creatinine
16	rs17227403	0	89805301	C	G	0.0016136	Creatinine
3	rs9874373	0	193871659	A	G	0.00161425	Creatinine
3	rs9868559	0	73061174	G	T	0.00161924	Creatinine
10	rs10508204	0	1084360	C	T	0.00161522	Creatinine
3	rs1875517	0	117307567	A	G	0.00161599	Creatinine
12	rs17113126	0	74556291	G	A	0.0016166	Creatinine
1	rs61838774	0	219613775	G	A	0.00161703	Creatinine
15	rs17436991	0	37315283	C	T	0.00161733	Creatinine
15	rs10152898	0	74255121	T	G	0.0016177	Creatinine
11	rs4757489	0	17030660	T	G	0.00161805	Creatinine
9	rs28454876	0	16091590	T	C	0.00161809	Creatinine
6	rs9468317	0	28198456	C	T	0.00161546	Creatinine
20	rs6139899	0	6019481	A	G	0.00281759	Creatinine
9	rs4526432	0	140734161	C	T	0.00391216	Creatinine
15	rs77417635	0	99157593	C	T	0.00281842	Creatinine
4	rs75625156	0	125308446	A	C	0.00426773	Creatinine
5	rs2271170	0	102887795	T	C	0.00426784	Creatinine
9	rs2297776	0	34372931	A	T	0.00426806	Creatinine
17	rs78645838	0	40938261	A	G	0.00427035	Creatinine
1	rs34791738	0	145440086	T	C	0.00427174	Creatinine
15	rs55736017	0	85360004	C	A	0.00427174	Creatinine
4	rs11731298	0	148612488	T	C	0.0042726	Creatinine
18	rs117779572	0	35024287	T	C	0.00427363	Creatinine
15	rs28459903	0	41487546	C	T	0.00427468	Creatinine
2	rs72916987	0	198578081	T	C	0.00427483	Creatinine
10	rs61746282	0	76924403	T	C	0.00427485	Creatinine
5	rs16869175	0	90148010	A	G	0.00427504	Creatinine
19	rs35348375	0	33235593	A	G	0.00427561	Creatinine
22	rs76639854	0	34495223	G	A	0.00427588	Creatinine
18	rs9959029	0	76018023	A	G	0.00427594	Creatinine
2	rs7576966	0	2562494	A	G	0.00426714	Creatinine
4	rs34160919	0	124938814	G	A	0.0042649	Creatinine
14	rs76470915	0	100776382	A	G	0.00426467	Creatinine
12	rs34263278	0	47786056	T	C	0.00426438	Creatinine
10	rs111802815	0	73476504	G	A	0.0042459	Creatinine
11	rs11236645	0	75895091	A	G	0.00424771	Creatinine
3	rs9874046	0	51881578	G	A	0.00424799	Creatinine
13	rs9559828	0	87152705	A	G	0.00424807	Creatinine
18	rs34709934	0	32752516	A	G	0.00425179	Creatinine
1	rs55860926	0	48717508	T	C	0.00425216	Creatinine
3	rs75312363	0	107216763	G	A	0.00425226	Creatinine
13	rs77826386	0	50371708	T	C	0.0042761	Creatinine
6	rs76175528	0	101018322	C	T	0.0042523	Creatinine
2	rs115640879	0	28268742	T	C	0.00425581	Creatinine
1	rs114193139	0	199470036	C	T	0.00425618	Creatinine
16	rs80047018	0	9061059	G	A	0.00425807	Creatinine
2	rs6719667	0	215343452	G	T	0.00426176	Creatinine
2	rs142220242	0	176995654	T	C	0.00426246	Creatinine
15	Affx-80283945	0	78882385	T	TG	0.00426274	Creatinine
8	rs7816040	0	11813909	A	G	0.00426429	Creatinine
13	rs11619255	0	75761145	G	A	0.0042524	Creatinine
2	rs3856349	0	211346051	T	C	0.00424483	Creatinine
2	rs6747972	0	68070225	A	G	0.00427902	Creatinine
5	rs79810855	0	66599812	G	A	0.00428038	Creatinine
4	rs11723961	0	24439865	A	G	0.00430971	Creatinine
21	rs80100071	0	39722275	G	A	0.00431015	Creatinine
10	rs4748497	0	18907034	C	T	0.00431027	Creatinine
6	rs78751417	0	43804302	T	C	0.00431078	Creatinine
6	rs7768816	0	51970228	G	A	0.00431249	Creatinine
1	rs3766795	0	53591707	C	T	0.00431533	Creatinine
5	rs76639689	0	57438428	T	C	0.00431688	Creatinine
1	rs61780979	0	94091704	G	A	0.0043175	Creatinine
3	rs62276875	0	142706825	T	C	0.00431763	Creatinine
2	rs10496054	0	55988870	G	A	0.00431819	Creatinine
6	rs79479063	0	107178600	T	C	0.00431828	Creatinine
10	rs12572458	0	43431356	T	C	0.00431918	Creatinine
11	rs10767696	0	1502097	A	G	0.00432033	Creatinine
19	rs57014690	0	44933706	T	C	0.00432078	Creatinine
5	rs4647949	0	174158188	C	T	0.00432127	Creatinine
10	rs74152075	0	101329082	A	G	0.00430946	Creatinine
6	rs200662204	0	151672950	A	G	0.00430917	Creatinine
15	rs117220589	0	44556683	T	C	0.0043046	Creatinine
1	rs17416787	0	161898815	G	A	0.00430442	Creatinine
8	rs2979269	0	8901140	A	G	0.00428169	Creatinine
1	rs750236	0	104544187	A	G	0.00428338	Creatinine
11	rs139341533	0	89182666	A	C	0.00428418	Creatinine
10	rs2474329	0	134161517	T	C	0.00428659	Creatinine
10	rs184028716	0	105893436	G	T	0.00428779	Creatinine
2	rs2544527	0	15926168	T	C	0.00428787	Creatinine
11	rs117984416	0	41128901	G	A	0.00428912	Creatinine
11	rs78418698	0	113815354	G	T	0.00427916	Creatinine
11	rs4945276	0	78164984	G	T	0.00429038	Creatinine
6	rs2714356	0	7282451	A	C	0.00429316	Creatinine
8	rs1551805	0	140888555	A	G	0.00429335	Creatinine
8	rs7835959	0	75099011	C	T	0.00429337	Creatinine
10	rs2419616	0	114048030	T	C	0.00429494	Creatinine
19	rs150754767	0	15586393	G	T	0.00429863	Creatinine
6	rs17450894	0	72213355	G	A	0.00430034	Creatinine
20	rs2136277	0	8368425	G	A	0.00430154	Creatinine
6	rs79347908	0	51841371	T	C	0.00429222	Creatinine
17	rs12952876	0	1588378	T	C	0.00432301	Creatinine
7	rs79855900	0	137624400	A	G	0.0042439	Creatinine
9	rs113517637	0	86537943	T	C	0.00423912	Creatinine
6	rs17550741	0	72331861	T	C	0.00419216	Creatinine
16	rs76805623	0	84858877	T	G	0.00419238	Creatinine
2	rs12468829	0	81289946	T	G	0.00419289	Creatinine
8	rs75116179	0	54097534	T	C	0.00419315	Creatinine
1	rs3790726	0	217607361	C	T	0.00419319	Creatinine
12	rs10774442	0	6829472	C	T	0.0041937	Creatinine
17	rs9892297	0	7446027	G	A	0.00419419	Creatinine
5	rs61739378	0	53815240	C	G	0.0041944	Creatinine
6	rs2254287	0	33143948	G	C	0.00419511	Creatinine
4	rs76327932	0	23851538	T	C	0.00419556	Creatinine
2	rs12328794	0	169961897	C	T	0.00419667	Creatinine
8	rs77047318	0	129218144	T	C	0.00419784	Creatinine
10	rs4934297	0	88868824	G	A	0.00419802	Creatinine
6	rs72983650	0	132138138	T	C	0.00419881	Creatinine
12	rs61907336	0	3337587	A	G	0.0041999	Creatinine
13	rs11619757	0	75896952	C	T	0.00419144	Creatinine
3	rs73188509	0	123137403	A	G	0.00419116	Creatinine
8	rs268652	0	71615962	T	G	0.00419031	Creatinine
12	rs74774905	0	128755198	A	G	0.00418988	Creatinine
3	rs62295003	0	135261283	G	C	0.00417391	Creatinine
1	rs3738182	0	221057662	A	G	0.00417674	Creatinine
17	rs12601655	0	76371592	G	A	0.0041778	Creatinine
16	rs75493540	0	25630744	T	G	0.00417949	Creatinine
2	rs13031255	0	211679181	C	T	0.0041811	Creatinine
5	rs72732822	0	34859535	T	C	0.00418111	Creatinine
9	rs35028838	0	7399290	C	T	0.00418166	Creatinine
12	rs9364	0	50570519	G	A	0.00420073	Creatinine
3	rs13063075	0	142263372	A	G	0.00418286	Creatinine
5	rs78243868	0	169111345	T	C	0.00418373	Creatinine
12	rs73153466	0	129442316	T	C	0.0041846	Creatinine
8	rs57999769	0	82171118	A	G	0.00418483	Creatinine
8	rs408133	0	60020422	C	T	0.00418526	Creatinine
3	rs10936928	0	176785767	A	C	0.00418541	Creatinine
6	rs117190473	0	111433581	A	G	0.00418898	Creatinine
8	rs34411688	0	8409444	G	T	0.00418931	Creatinine
10	rs11186666	0	93477919	C	T	0.004183	Creatinine
13	rs2010997	0	33070506	A	G	0.00424043	Creatinine
3	rs199729098	0	52817164	AC	A	0.0042026	Creatinine
11	rs117521546	0	124342556	T	C	0.0042052	Creatinine
1	rs61818112	0	158039727	A	G	0.00422427	Creatinine
16	rs12934589	0	47149925	C	T	0.00422523	Creatinine
11	rs2156802	0	122653950	T	C	0.0042333	Creatinine
11	rs17309979	0	27852849	A	G	0.00423349	Creatinine
9	rs72745965	0	110939948	G	C	0.00423413	Creatinine
2	rs7580404	0	7323994	C	T	0.0042348	Creatinine
8	rs11136087	0	29569473	G	A	0.00423589	Creatinine
8	rs117076050	0	135732891	A	G	0.004236	Creatinine
8	rs77756209	0	118907292	G	T	0.00423652	Creatinine
10	rs8177054	0	30730952	A	G	0.00423769	Creatinine
3	rs1506283	0	30064457	A	C	0.0042379	Creatinine
5	rs2546801	0	126660522	G	A	0.00423817	Creatinine
20	rs2777938	0	62306208	T	C	0.00423827	Creatinine
11	rs12417334	0	12072099	G	A	0.00423827	Creatinine
13	rs145208009	0	39343721	A	G	0.0042388	Creatinine
15	rs6495829	0	36643077	C	T	0.00422281	Creatinine
11	rs11023744	0	15877983	C	A	0.00422058	Creatinine
10	rs71475229	0	69916322	A	G	0.00422006	Creatinine
4	rs79411017	0	144290735	C	T	0.00421861	Creatinine
3	rs6442522	0	15440556	T	C	0.00420692	Creatinine
6	rs4896504	0	140371060	T	C	0.00420703	Creatinine
5	rs163618	0	111815721	A	G	0.00420952	Creatinine
8	rs4305931	0	120475548	C	A	0.00421158	Creatinine
2	rs77872465	0	67716851	G	A	0.00421193	Creatinine
1	rs74773374	0	160576892	C	T	0.00421215	Creatinine
6	rs10478713	0	12292989	A	G	0.00421346	Creatinine
20	rs1884778	0	46480034	T	C	0.0042041	Creatinine
1	rs2298025	0	161677105	C	T	0.00421355	Creatinine
7	rs75599942	0	4156752	G	A	0.00421497	Creatinine
16	rs72805045	0	73913266	G	T	0.0042153	Creatinine
5	rs17284079	0	82285005	C	T	0.00421533	Creatinine
5	rs18059	0	96352068	T	C	0.00421579	Creatinine
13	rs75341370	0	77122858	A	G	0.00421623	Creatinine
10	rs117149975	0	77126585	A	G	0.00421826	Creatinine
3	rs116645519	0	64880163	A	G	0.00421844	Creatinine
7	rs143920431	0	107258935	T	G	0.00421433	Creatinine
10	rs200322111	0	71678078	A	G	0.00417325	Creatinine
9	rs116956492	0	71237068	C	T	0.00432442	Creatinine
16	rs113700215	0	68011576	T	C	0.00432523	Creatinine
1	rs351370	0	113054659	C	T	0.00441689	Creatinine
12	rs11107487	0	94655298	T	G	0.004419	Creatinine
20	rs75514504	0	16992523	G	A	0.00441943	Creatinine
4	rs79908057	0	30169001	T	G	0.00442187	Creatinine
20	rs7396	0	61431503	T	C	0.00442302	Creatinine
10	rs4933380	0	87460315	T	G	0.00442327	Creatinine
16	rs117973566	0	66858525	C	T	0.0044238	Creatinine
10	rs55888207	0	124395814	T	C	0.00442384	Creatinine
6	rs41289375	0	151673074	G	C	0.00442534	Creatinine
4	rs932039	0	54451175	T	C	0.00442628	Creatinine
15	rs112998195	0	63776460	A	G	0.00442907	Creatinine
3	rs73862213	0	128217499	G	A	0.0044291	Creatinine
8	rs75987524	0	15305370	T	C	0.00442964	Creatinine
22	rs1053744	0	50885775	A	G	0.00443045	Creatinine
21	rs117622972	0	42298728	C	T	0.00443136	Creatinine
20	rs17265513	0	39832628	C	T	0.00441521	Creatinine
3	rs35761247	0	48623124	A	G	0.00441392	Creatinine
20	rs79030119	0	1299453	A	G	0.00441389	Creatinine
15	rs8023822	0	78945040	C	G	0.00441373	Creatinine
16	rs17226075	0	89862202	T	C	0.00440345	Creatinine
5	rs79881090	0	68331077	G	A	0.00440471	Creatinine
6	rs79701827	0	2600287	G	A	0.00440532	Creatinine
1	rs12375	0	10596341	T	C	0.00440564	Creatinine
11	rs538811	0	30427075	C	T	0.00440602	Creatinine
19	rs34939501	0	54610367	C	G	0.00440966	Creatinine
16	rs7202714	0	30177807	T	C	0.00440988	Creatinine
3	rs13069970	0	189100318	C	T	0.00443201	Creatinine
16	rs80172997	0	58312357	C	CT	0.00441042	Creatinine
5	rs3844310	0	34819280	T	C	0.00441126	Creatinine
5	rs10942861	0	77811561	T	G	0.00441178	Creatinine
5	rs4921500	0	158850513	A	G	0.00441199	Creatinine
3	rs6779487	0	125858286	A	C	0.00441227	Creatinine
16	rs9935409	0	84955812	A	G	0.00441245	Creatinine
3	rs114582917	0	148949389	T	C	0.00441272	Creatinine
4	rs7697004	0	10028077	A	G	0.00441298	Creatinine
1	rs2807651	0	214762772	T	C	0.00441121	Creatinine
20	rs34668587	0	62769443	G	A	0.00440305	Creatinine
13	rs9579135	0	28533738	G	A	0.00443414	Creatinine
1	rs7516333	0	50788332	G	C	0.00443489	Creatinine
2	rs142328928	0	87072078	T	C	0.00445739	Creatinine
1	rs12090712	0	76304215	T	C	0.00445794	Creatinine
10	rs72835969	0	99490436	T	C	0.00445865	Creatinine
3	rs7636294	0	49868804	G	C	0.00445898	Creatinine
9	rs743539	0	130633904	G	T	0.00446056	Creatinine
18	rs59611857	0	63961258	C	T	0.00446065	Creatinine
13	rs12867249	0	66571345	C	A	0.004461	Creatinine
7	rs2389963	0	18588445	G	A	0.00446438	Creatinine
22	rs17305413	0	26727129	T	C	0.00446466	Creatinine
6	rs117412760	0	155761166	T	C	0.00446663	Creatinine
11	rs117863042	0	61858570	A	G	0.00446689	Creatinine
5	rs13154883	0	53765965	C	T	0.0044696	Creatinine
20	rs77211593	0	34746326	T	C	0.00446971	Creatinine
2	rs74399344	0	123202084	T	C	0.00447085	Creatinine
11	rs76876307	0	92483162	A	G	0.00447132	Creatinine
2	rs438248	0	183589360	C	A	0.00445396	Creatinine
15	rs115033616	0	83718867	C	T	0.00445351	Creatinine
14	rs8013337	0	73164422	A	G	0.00445135	Creatinine
3	rs115419280	0	170849513	C	A	0.00445058	Creatinine
3	rs62246631	0	42841248	T	C	0.00443636	Creatinine
11	rs11038830	0	46262022	C	T	0.00443785	Creatinine
1	rs113910879	0	9722610	T	C	0.0044379	Creatinine
20	rs76848807	0	35824205	C	T	0.00443824	Creatinine
11	rs11237732	0	78866568	T	C	0.004439	Creatinine
3	rs12106889	0	55699880	T	C	0.00444033	Creatinine
21	rs2835203	0	37351180	A	G	0.00444077	Creatinine
3	rs114533886	0	173589738	T	C	0.00443471	Creatinine
12	rs11044308	0	18959432	C	T	0.00444117	Creatinine
20	rs13044643	0	8318921	C	A	0.0044413	Creatinine
3	rs114435963	0	54053542	T	G	0.00444332	Creatinine
2	rs60542797	0	151997923	G	T	0.00444506	Creatinine
5	rs79352057	0	71158565	C	T	0.00444748	Creatinine
2	rs143096040	0	237349811	C	CT	0.00444771	Creatinine
5	rs17735180	0	134958768	A	G	0.00444776	Creatinine
13	rs7318859	0	25283744	A	G	0.00445028	Creatinine
2	rs62181006	0	188707867	T	C	0.00444128	Creatinine
6	rs62396274	0	31326410	A	T	0.00432466	Creatinine
13	rs10507380	0	27879526	G	A	0.00440192	Creatinine
1	rs76431309	0	10629772	T	G	0.00440179	Creatinine
18	rs62092152	0	42808945	G	A	0.00434255	Creatinine
11	rs61881310	0	17030351	A	G	0.00434266	Creatinine
6	rs141349745	0	51524015	A	G	0.00434354	Creatinine
19	rs117274301	0	5616031	G	A	0.00434382	Creatinine
16	rs117466257	0	14135179	C	T	0.00434387	Creatinine
8	rs7841815	0	55453940	A	G	0.00434412	Creatinine
12	rs868087	0	3225243	A	G	0.00434436	Creatinine
11	rs117226025	0	65384944	G	C	0.00435088	Creatinine
2	rs4142154	0	211536269	A	G	0.00435129	Creatinine
19	rs4804528	0	10886206	T	G	0.00435159	Creatinine
1	rs11204697	0	150658971	T	C	0.00435172	Creatinine
3	rs60329855	0	147950312	T	G	0.00435316	Creatinine
13	rs9318244	0	74655739	A	G	0.00435372	Creatinine
5	rs3733801	0	39376988	T	C	0.00435378	Creatinine
7	rs142055253	0	128449696	G	A	0.00435703	Creatinine
2	rs144692793	0	27461368	C	T	0.0043414	Creatinine
15	rs12904831	0	52426921	C	T	0.00434137	Creatinine
8	rs116885446	0	129190365	G	A	0.00433937	Creatinine
3	rs28758576	0	135602459	C	T	0.00433915	Creatinine
7	rs73500110	0	155419354	G	T	0.00432613	Creatinine
8	rs78397845	0	8850825	G	A	0.00432688	Creatinine
1	rs1076726	0	15479283	G	A	0.00432802	Creatinine
3	rs34980328	0	73007644	G	A	0.00432833	Creatinine
7	rs17151692	0	76950699	T	C	0.00432864	Creatinine
18	rs62085423	0	4459889	C	T	0.00432878	Creatinine
9	rs78041381	0	94570238	T	C	0.00432961	Creatinine
10	rs180922	0	115736097	C	T	0.00435721	Creatinine
11	rs76251645	0	133291286	G	A	0.00432962	Creatinine
19	rs141727248	0	39218649	A	G	0.00433194	Creatinine
15	rs289435	0	98222512	G	A	0.00433211	Creatinine
4	rs34585936	0	96091414	T	C	0.00433258	Creatinine
11	rs61871243	0	2998622	A	G	0.00433404	Creatinine
3	rs6605343	0	195328386	A	C	0.00433524	Creatinine
3	rs4510335	0	23770133	C	T	0.0043354	Creatinine
2	rs114680609	0	160131425	C	T	0.00433562	Creatinine
6	rs34317044	0	24077406	T	C	0.00433007	Creatinine
10	rs117142844	0	102920782	T	C	0.0044018	Creatinine
17	rs35166621	0	41113131	CA	C	0.00435866	Creatinine
4	rs115187873	0	163219276	G	A	0.00436203	Creatinine
15	rs28459353	0	92420384	C	T	0.00438795	Creatinine
2	rs7567121	0	176654894	G	A	0.00439212	Creatinine
4	rs10006251	0	184487162	C	T	0.004393	Creatinine
3	rs116400272	0	156792811	C	G	0.00439374	Creatinine
4	rs112854471	0	4478550	T	G	0.00439385	Creatinine
1	rs56283088	0	32647133	G	C	0.00439426	Creatinine
2	rs10865103	0	34790535	G	A	0.00439507	Creatinine
20	rs41303809	0	48565831	A	G	0.00439532	Creatinine
20	rs58294166	0	8495551	T	C	0.00439677	Creatinine
2	rs115169600	0	231925825	C	T	0.00439681	Creatinine
5	rs10479016	0	132311584	G	T	0.0043975	Creatinine
3	rs169045	0	38419582	C	T	0.00439777	Creatinine
17	rs8066740	0	46693683	T	C	0.00439839	Creatinine
10	rs6480848	0	78741306	G	A	0.00439892	Creatinine
12	rs78341191	0	53688060	G	C	0.00439993	Creatinine
12	rs75862176	0	9488339	C	T	0.00438625	Creatinine
12	rs78614635	0	1923211	T	C	0.00438289	Creatinine
16	rs116892562	0	86700567	G	C	0.00438268	Creatinine
1	rs2032528	0	172452087	A	G	0.00438237	Creatinine
3	rs12487666	0	71370457	A	G	0.00436285	Creatinine
4	rs35169725	0	6169748	A	G	0.00436461	Creatinine
8	rs10503462	0	13490995	A	G	0.00436516	Creatinine
15	rs140648301	0	74327949	G	A	0.00436642	Creatinine
11	rs12288205	0	126941875	A	G	0.00436862	Creatinine
21	rs2017243	0	36526390	C	T	0.00436913	Creatinine
7	rs73727405	0	150452697	G	T	0.00437091	Creatinine
14	rs17094893	0	93994870	A	G	0.0043612	Creatinine
4	rs6811427	0	143236750	T	C	0.00437216	Creatinine
11	rs78271057	0	46488392	G	T	0.00437522	Creatinine
8	rs16904947	0	134566590	T	C	0.00437544	Creatinine
2	rs12472744	0	178090070	A	G	0.00437664	Creatinine
2	rs12328574	0	28385147	G	A	0.00437766	Creatinine
6	rs34012596	0	90347511	C	T	0.00437968	Creatinine
5	rs76923972	0	39464607	C	T	0.00438017	Creatinine
4	rs34230156	0	2303243	T	C	0.00438203	Creatinine
15	rs1200348	0	41821168	T	C	0.00437337	Creatinine
4	Affx-36889402	0	186980866	T	C	0.0041732	Creatinine
20	rs6051545	0	3025107	T	C	0.0041727	Creatinine
8	rs78237249	0	23391947	T	G	0.0041714	Creatinine
19	rs72989070	0	5895358	T	C	0.00400593	Creatinine
6	rs6914079	0	14596365	A	G	0.00400611	Creatinine
6	rs75761367	0	125364858	A	G	0.00400697	Creatinine
11	rs2921341	0	70686177	A	G	0.00400713	Creatinine
8	rs78121726	0	26492397	T	C	0.00400963	Creatinine
6	rs16869652	0	33851173	A	G	0.00400967	Creatinine
15	rs8039242	0	63320508	C	T	0.00401303	Creatinine
8	rs1485748	0	25870252	G	A	0.00401336	Creatinine
3	rs77848364	0	60901138	A	G	0.00401378	Creatinine
12	rs201649968	0	129308265	G	C	0.00401561	Creatinine
3	rs58690195	0	75377265	A	C	0.00401653	Creatinine
1	rs11210229	0	73860028	A	G	0.00401747	Creatinine
6	rs7768814	0	26892036	C	A	0.00401766	Creatinine
4	rs114638997	0	157459283	A	C	0.00401908	Creatinine
9	rs10817102	0	113646311	G	C	0.00402069	Creatinine
16	rs112082760	0	22021391	T	G	0.00400384	Creatinine
9	rs62539609	0	10569571	A	G	0.00400117	Creatinine
18	rs10502868	0	43153949	C	T	0.00400071	Creatinine
8	rs1426172	0	95615216	G	A	0.00399959	Creatinine
5	rs451757	0	67325930	G	C	0.00398557	Creatinine
5	rs1643641	0	79951491	C	T	0.00398575	Creatinine
21	rs2836935	0	40566372	G	T	0.00398818	Creatinine
3	rs75018457	0	63704303	G	A	0.00398844	Creatinine
4	rs112552768	0	85576152	T	C	0.00398923	Creatinine
2	rs72896659	0	183566418	G	A	0.0039896	Creatinine
4	rs72660369	0	75867204	T	G	0.00399071	Creatinine
16	rs12923643	0	28966835	A	G	0.00402094	Creatinine
18	rs12455961	0	65833614	C	T	0.00399093	Creatinine
5	rs2939330	0	39541408	C	T	0.00399104	Creatinine
5	rs141939619	0	7866135	T	TTGAGG	0.00399188	Creatinine
16	rs4238759	0	51446927	G	A	0.00399191	Creatinine
5	rs12189441	0	77583726	G	A	0.00399316	Creatinine
2	rs3898818	0	177340813	C	T	0.00399417	Creatinine
4	rs200220436	0	69884052	A	G	0.00399503	Creatinine
7	rs10249499	0	45914230	G	A	0.00399503	Creatinine
7	rs12700234	0	20756623	G	A	0.00399095	Creatinine
10	rs807016	0	102775001	C	T	0.00398505	Creatinine
1	rs111997573	0	185734846	G	A	0.00402118	Creatinine
15	rs62025216	0	45832357	G	A	0.00402217	Creatinine
21	rs79087417	0	34894605	T	C	0.00403526	Creatinine
20	rs73119526	0	29839920	G	A	0.00403581	Creatinine
19	rs62111357	0	7641790	C	T	0.00403727	Creatinine
8	rs13438965	0	74247350	T	C	0.00403731	Creatinine
19	rs61738876	0	58213826	T	C	0.00403839	Creatinine
11	rs11024555	0	2936200	A	G	0.00403876	Creatinine
7	rs2521205	0	94046541	T	G	0.00404102	Creatinine
6	rs75886152	0	46198999	A	G	0.004043	Creatinine
13	rs1945511	0	39447665	G	T	0.00404423	Creatinine
21	rs79389401	0	41276570	A	G	0.00404449	Creatinine
11	rs116981776	0	22073720	A	G	0.00404624	Creatinine
8	rs17699359	0	135654702	C	T	0.00404835	Creatinine
13	rs113347051	0	51725626	C	T	0.00404972	Creatinine
2	rs74773957	0	73416905	C	T	0.00405016	Creatinine
1	rs41313993	0	114939633	A	G	0.00405047	Creatinine
4	rs4315755	0	149730575	C	T	0.00403369	Creatinine
5	rs17661716	0	172411634	C	G	0.00403248	Creatinine
9	rs10990379	0	99072233	T	C	0.00403163	Creatinine
5	rs67892333	0	43642143	C	T	0.0040316	Creatinine
6	rs2621382	0	32760445	G	T	0.00402304	Creatinine
6	rs63592761	0	14918945	C	T	0.00402323	Creatinine
4	rs66461394	0	18537268	C	T	0.00402405	Creatinine
13	rs11332300	0	75874521	GC	G	0.00402429	Creatinine
4	rs79008216	0	102972771	G	A	0.00402463	Creatinine
13	rs72638691	0	93041456	A	G	0.0040247	Creatinine
6	rs12207530	0	18592709	T	C	0.00402501	Creatinine
18	rs1620643	0	13480743	A	C	0.00402197	Creatinine
9	rs117123569	0	27716676	A	G	0.00402517	Creatinine
9	rs7849245	0	119351562	G	T	0.00402625	Creatinine
3	rs114845694	0	14440968	C	T	0.00402722	Creatinine
6	rs114366264	0	29539068	C	G	0.00402725	Creatinine
2	rs10804398	0	159609213	C	G	0.00402931	Creatinine
5	rs11742865	0	72535527	T	G	0.00402952	Creatinine
3	rs9812221	0	165227196	C	T	0.00402966	Creatinine
6	rs114817040	0	31367936	A	G	0.00403127	Creatinine
7	rs1639200	0	81562915	A	G	0.00402537	Creatinine
1	rs68193990	0	77598102	C	T	0.00405095	Creatinine
5	rs34625	0	60459174	A	C	0.00398487	Creatinine
12	rs117594168	0	133494968	G	T	0.00397888	Creatinine
3	rs9827448	0	159351238	T	C	0.00393239	Creatinine
18	rs75501419	0	47038431	A	G	0.00393251	Creatinine
17	Affx-36116629	0	37659185	C	T	0.0039337	Creatinine
4	rs76143081	0	4791436	T	G	0.00393537	Creatinine
14	rs41299197	0	50768699	C	T	0.00393565	Creatinine
18	rs75369474	0	6552665	A	G	0.00393592	Creatinine
5	rs16900736	0	82981812	G	A	0.00393595	Creatinine
20	Affx-16339183	0	10633237	A	G	0.00393679	Creatinine
16	rs10852689	0	7734494	A	G	0.00393693	Creatinine
3	rs2345106	0	15509028	G	A	0.00393694	Creatinine
13	rs9543235	0	73719589	A	C	0.00393922	Creatinine
14	rs12587630	0	38066575	G	A	0.00393987	Creatinine
10	rs4315021	0	126175039	T	C	0.00394254	Creatinine
2	rs116567428	0	77082208	A	G	0.0039454	Creatinine
10	rs11252888	0	5066957	C	T	0.00394572	Creatinine
2	rs12987206	0	103298688	A	G	0.00393205	Creatinine
11	Affx-52310412	0	34167718	GA	G	0.00393172	Creatinine
22	rs1076047	0	25495049	T	C	0.00393123	Creatinine
2	rs114138229	0	157829349	T	C	0.00393111	Creatinine
3	rs73203071	0	127480977	T	C	0.00391644	Creatinine
6	rs78864883	0	21296968	C	T	0.00391791	Creatinine
10	rs7923690	0	67306869	C	T	0.00392	Creatinine
19	rs10417711	0	29928712	T	C	0.00392075	Creatinine
11	rs17818737	0	95964586	C	T	0.00392127	Creatinine
10	rs45547336	0	17041611	C	T	0.00392198	Creatinine
4	rs72726525	0	140292217	T	C	0.00392278	Creatinine
10	rs1926202	0	90787957	C	T	0.00394595	Creatinine
15	rs28644367	0	45079636	A	G	0.00392364	Creatinine
2	rs6547882	0	29037001	T	C	0.00392666	Creatinine
2	rs36092765	0	66882774	A	G	0.00392815	Creatinine
1	rs517499	0	201608813	C	A	0.00392847	Creatinine
6	rs7766902	0	29236645	T	G	0.00392883	Creatinine
17	rs34763380	0	1272933	T	C	0.00392897	Creatinine
22	rs73169024	0	40952799	G	T	0.00392915	Creatinine
1	rs6428906	0	245422577	C	T	0.00392942	Creatinine
2	rs62199592	0	184723500	G	A	0.00392416	Creatinine
14	rs60409203	0	90214245	T	G	0.00398057	Creatinine
17	rs60591028	0	76129034	T	C	0.00394646	Creatinine
15	rs28669725	0	50257027	C	T	0.00394838	Creatinine
15	rs141653612	0	74711147	A	G	0.00396686	Creatinine
2	rs75967008	0	82467880	C	T	0.00396689	Creatinine
1	rs150341307	0	32673514	C	G	0.00396732	Creatinine
4	rs4325990	0	174510876	T	C	0.0039696	Creatinine
3	rs3755768	0	196758824	A	G	0.00397123	Creatinine
12	rs11049162	0	27969286	A	T	0.00397137	Creatinine
1	rs12037634	0	94867056	G	T	0.00397243	Creatinine
1	rs61736343	0	236729965	A	G	0.00397347	Creatinine
11	rs2513726	0	57798942	G	A	0.0039744	Creatinine
13	rs8002036	0	27033540	C	T	0.00397485	Creatinine
3	rs76773921	0	73682292	C	T	0.00397565	Creatinine
9	rs681410	0	4036730	C	T	0.00397591	Creatinine
3	rs34736806	0	1145349	T	C	0.00397662	Creatinine
6	rs6934891	0	22139729	A	G	0.00397702	Creatinine
15	rs762551	0	75041917	C	A	0.00397788	Creatinine
19	rs28371512	0	15771115	A	G	0.00396609	Creatinine
2	rs13035048	0	20188765	T	C	0.00396419	Creatinine
8	rs78943773	0	10373817	G	T	0.00396316	Creatinine
20	rs6512290	0	62409394	G	A	0.00396204	Creatinine
6	rs71561142	0	8859635	G	T	0.00394928	Creatinine
17	rs75624238	0	73479884	C	A	0.00394972	Creatinine
5	rs75921618	0	44400313	C	A	0.00395012	Creatinine
17	rs201712827	0	29663677	G	A	0.0039506	Creatinine
1	rs9728754	0	235254260	A	G	0.00395091	Creatinine
9	rs75757061	0	95865842	A	G	0.00395134	Creatinine
15	rs7179532	0	80984169	T	C	0.00395354	Creatinine
3	rs116429406	0	16269779	A	G	0.00394725	Creatinine
18	rs138775024	0	42252408	T	C	0.00395365	Creatinine
1	rs72747007	0	211830705	T	C	0.00395576	Creatinine
11	rs12360975	0	16189326	T	C	0.0039582	Creatinine
6	rs16876575	0	15525157	T	C	0.00395884	Creatinine
2	rs75330895	0	119051437	G	A	0.00395964	Creatinine
1	rs61787095	0	96608470	G	T	0.00396106	Creatinine
21	rs2252175	0	36238199	G	A	0.00396131	Creatinine
19	rs73034243	0	35028009	C	T	0.00396179	Creatinine
20	rs45576936	0	56728632	A	G	0.00395512	Creatinine
7	rs11769810	0	134458410	C	T	0.00405166	Creatinine
1	rs75681445	0	171464454	C	A	0.0040531	Creatinine
17	rs9906165	0	54948950	A	G	0.00405353	Creatinine
8	Affx-32712226	0	8477196	GA	G	0.00412998	Creatinine
9	rs10867192	0	81013826	C	T	0.00413351	Creatinine
4	rs79365683	0	17483729	C	T	0.00413844	Creatinine
5	rs2113060	0	37147152	C	T	0.00413852	Creatinine
6	rs7765442	0	39325549	G	A	0.00413951	Creatinine
3	rs79919067	0	160725033	A	G	0.00413957	Creatinine
1	rs116362522	0	99362433	T	G	0.00413968	Creatinine
14	rs61991000	0	101198309	A	C	0.00413999	Creatinine
8	rs921957	0	119107434	G	A	0.00414053	Creatinine
16	rs112051318	0	27417871	T	C	0.00414056	Creatinine
7	rs200992316	0	5417170	A	G	0.00414105	Creatinine
15	rs62046648	0	56135864	A	G	0.00414173	Creatinine
6	rs1634719	0	30973165	G	A	0.00414285	Creatinine
13	rs12866946	0	40666199	C	T	0.00414289	Creatinine
5	rs75057411	0	111058480	A	C	0.00414501	Creatinine
1	rs6673332	0	98779892	C	T	0.00412964	Creatinine
14	rs6571509	0	32791654	C	T	0.00412945	Creatinine
22	Affx-80266036	0	50546682	T	C	0.00412848	Creatinine
7	rs2299894	0	139641247	C	T	0.00412795	Creatinine
18	rs117943429	0	49737774	A	C	0.00411515	Creatinine
7	rs12154765	0	36319789	T	C	0.00411591	Creatinine
2	rs72809935	0	73439272	C	A	0.00411623	Creatinine
2	rs6722418	0	45875839	C	A	0.00411642	Creatinine
4	rs114760658	0	179217978	T	C	0.00411672	Creatinine
18	rs4892138	0	71458785	G	A	0.00411718	Creatinine
2	rs4374378	0	111970330	T	C	0.00411782	Creatinine
7	rs740191	0	26622494	C	A	0.00414542	Creatinine
17	rs77013388	0	66324627	T	C	0.00411825	Creatinine
18	rs200524664	0	20953686	C	T	0.00411987	Creatinine
9	rs41306702	0	130566678	T	C	0.00411999	Creatinine
2	rs1013475	0	207427673	G	A	0.00412013	Creatinine
3	rs9859957	0	22436672	C	T	0.00412325	Creatinine
19	Affx-80299460	0	43087466	GA	G	0.00412518	Creatinine
8	rs4422772	0	14692790	A	G	0.00412626	Creatinine
1	rs10753630	0	163790451	T	C	0.00412628	Creatinine
1	rs10494252	0	147016936	A	C	0.00411879	Creatinine
2	rs115053224	0	145985677	G	A	0.00411512	Creatinine
18	rs1942370	0	69308056	A	G	0.00414834	Creatinine
13	rs77855519	0	75621011	T	C	0.00415023	Creatinine
10	rs7910977	0	94209876	T	C	0.00416118	Creatinine
15	rs66507209	0	61301934	A	G	0.00416189	Creatinine
10	rs148886636	0	71020932	G	A	0.00416225	Creatinine
12	rs11112347	0	105446831	C	T	0.00416302	Creatinine
17	rs149444621	0	79410928	T	G	0.00416332	Creatinine
4	rs1133657	0	186111639	T	C	0.00416358	Creatinine
6	rs79234468	0	169296641	T	C	0.0041651	Creatinine
2	rs11680476	0	62436342	C	T	0.00416529	Creatinine
3	rs1349801	0	61461846	A	G	0.00416577	Creatinine
15	rs72751668	0	83273962	A	C	0.00416672	Creatinine
16	rs146762745	0	85697023	A	G	0.00416704	Creatinine
1	rs12121608	0	151515188	T	C	0.00416754	Creatinine
6	rs80076955	0	82392346	C	T	0.00416765	Creatinine
15	rs2681314	0	37424430	C	T	0.00416966	Creatinine
18	rs1893483	0	42689544	G	A	0.00417048	Creatinine
4	rs735172	0	5758869	C	T	0.00416073	Creatinine
10	rs117266140	0	114872848	G	A	0.00415982	Creatinine
4	rs17555511	0	23551870	G	A	0.00415956	Creatinine
10	rs499415	0	99773047	T	C	0.00415935	Creatinine
4	rs1500797	0	169695524	A	G	0.00415155	Creatinine
12	rs837957	0	125097030	T	C	0.00415189	Creatinine
12	rs4766232	0	4430018	A	G	0.00415239	Creatinine
1	rs10888740	0	52400097	A	G	0.00415245	Creatinine
5	rs72793335	0	107678561	T	C	0.00415331	Creatinine
11	rs10830584	0	90581371	C	T	0.00415407	Creatinine
14	rs79794280	0	86516689	T	A	0.00415438	Creatinine
11	rs1793004	0	20698929	C	G	0.00414927	Creatinine
11	rs603021	0	128644407	C	T	0.00415451	Creatinine
15	rs75548893	0	49730006	T	C	0.00415623	Creatinine
17	rs67340893	0	66376128	G	A	0.00415624	Creatinine
7	rs11979772	0	118338935	T	G	0.00415641	Creatinine
17	rs7215812	0	9180632	A	G	0.00415672	Creatinine
11	rs78633539	0	17705223	T	C	0.00415681	Creatinine
2	rs72861886	0	148142227	C	T	0.00415736	Creatinine
16	rs3848370	0	4360314	C	G	0.00415925	Creatinine
8	rs72669470	0	106121746	A	G	0.0041554	Creatinine
4	rs114752662	0	144039191	C	T	0.00411323	Creatinine
3	rs13091247	0	142409862	C	T	0.00411304	Creatinine
14	rs1544708	0	77833082	C	T	0.00411271	Creatinine
2	rs55906022	0	231044232	C	G	0.0040678	Creatinine
12	rs200185349	0	113405372	T	C	0.00406833	Creatinine
12	rs77857360	0	124681967	A	G	0.00407021	Creatinine
13	rs77048097	0	23574697	A	G	0.00407051	Creatinine
4	rs62320197	0	133430246	A	G	0.0040707	Creatinine
12	rs2544029	0	48194957	T	C	0.00407109	Creatinine
6	rs6455793	0	162425855	A	G	0.00407165	Creatinine
14	rs17780143	0	50901768	A	G	0.00407177	Creatinine
10	rs61863081	0	94786148	T	C	0.00407544	Creatinine
11	rs118114178	0	116397601	C	T	0.00407673	Creatinine
17	rs62069566	0	70895786	C	T	0.00407825	Creatinine
12	rs202024593	0	56514449	A	G	0.00407827	Creatinine
7	rs3808335	0	1575972	A	G	0.00407971	Creatinine
12	rs703822	0	56600528	T	C	0.00407972	Creatinine
1	rs35325691	0	186182019	A	G	0.00408027	Creatinine
16	rs17624671	0	25007549	T	G	0.00406756	Creatinine
12	rs75649619	0	54523515	C	T	0.00406746	Creatinine
8	rs1131863	0	102700295	C	T	0.004067	Creatinine
5	rs258507	0	75059968	G	A	0.00406534	Creatinine
9	rs113923161	0	79489280	A	G	0.0040542	Creatinine
1	rs2450925	0	92330166	T	C	0.00405456	Creatinine
7	rs9791570	0	28497994	G	T	0.00405502	Creatinine
15	rs77642792	0	98345967	C	A	0.00405514	Creatinine
13	rs1886035	0	100499373	A	G	0.00405714	Creatinine
4	rs73232407	0	18239803	A	G	0.00405775	Creatinine
17	rs75362614	0	53589066	T	C	0.00405929	Creatinine
9	rs75471287	0	89122514	A	G	0.0040809	Creatinine
8	rs61579736	0	11518464	A	G	0.00405933	Creatinine
12	rs17416335	0	15972355	C	T	0.00406022	Creatinine
7	rs55791831	0	117651926	G	A	0.00406079	Creatinine
3	rs75727747	0	71389229	G	T	0.00406085	Creatinine
3	rs78775258	0	192495681	C	A	0.00406092	Creatinine
2	rs34459720	0	98325447	C	T	0.0040617	Creatinine
11	rs16928699	0	36363118	T	C	0.00406213	Creatinine
8	rs10107799	0	5959744	G	A	0.00406506	Creatinine
1	rs1288406	0	53558270	A	G	0.00406003	Creatinine
4	rs72684896	0	102701288	T	C	0.00408326	Creatinine
7	rs34184329	0	1008307	T	C	0.00408359	Creatinine
16	rs72815512	0	88979992	T	C	0.00408398	Creatinine
14	rs17094773	0	97451559	G	A	0.00409967	Creatinine
6	rs185734564	0	159052862	T	C	0.00410061	Creatinine
1	rs73083914	0	209322270	C	A	0.00410089	Creatinine
7	rs11772249	0	155576736	T	C	0.00410271	Creatinine
14	rs45528442	0	30173569	G	A	0.00410382	Creatinine
7	rs117302726	0	66798715	C	G	0.00410484	Creatinine
11	rs78350310	0	10370119	T	C	0.00410596	Creatinine
13	rs1333464	0	93831475	T	C	0.00409854	Creatinine
14	rs78916454	0	41735489	T	C	0.00410605	Creatinine
8	rs1016579	0	129199961	A	G	0.00410642	Creatinine
18	rs72887246	0	33470551	A	G	0.0041082	Creatinine
3	rs112929530	0	53343018	G	C	0.00410888	Creatinine
1	rs72657824	0	23386753	G	A	0.00411128	Creatinine
6	rs73405681	0	34453626	G	A	0.00411176	Creatinine
4	rs115588056	0	72320044	T	C	0.00411224	Creatinine
2	rs116197353	0	177730335	T	A	0.00411228	Creatinine
9	rs41322046	0	130588091	T	C	0.00410624	Creatinine
18	rs4797782	0	13483798	C	T	0.00447229	Creatinine
1	rs56102016	0	210894879	G	A	0.00409806	Creatinine
9	rs78469234	0	140150288	T	C	0.00409712	Creatinine
18	rs149756081	0	77805799	A	G	0.00408476	Creatinine
16	rs1151286	0	54630836	A	G	0.00408511	Creatinine
9	rs821304	0	140418677	G	T	0.00408697	Creatinine
3	rs115522559	0	127725028	C	G	0.0040872	Creatinine
14	rs4906033	0	101529414	A	G	0.00408832	Creatinine
2	rs17824181	0	47028590	G	A	0.00408898	Creatinine
9	rs10819045	0	128084165	T	G	0.00408996	Creatinine
7	rs13234642	0	1637672	T	C	0.00409731	Creatinine
22	rs11705264	0	49678845	C	T	0.00409144	Creatinine
16	rs1111722	0	68698153	A	C	0.00409325	Creatinine
22	rs145976876	0	50278446	T	C	0.00409447	Creatinine
19	rs628900	0	23622615	C	T	0.0040952	Creatinine
19	rs10469365	0	12731874	G	A	0.00409525	Creatinine
2	rs143752936	0	206756776	G	A	0.00409606	Creatinine
13	rs1986353	0	79045749	G	A	0.00409611	Creatinine
22	rs9612262	0	23563257	C	G	0.00409667	Creatinine
11	rs10838039	0	1652538	C	T	0.00409214	Creatinine
12	rs1920769	0	91381716	G	T	0.00391632	Creatinine
8	rs35451013	0	11284553	C	T	0.0044735	Creatinine
17	rs220448	0	30099690	G	A	0.00447382	Creatinine
8	rs62511271	0	117136748	T	G	0.00487707	Creatinine
5	rs202081023	0	176824080	A	G	0.00487734	Creatinine
10	rs10906850	0	15225054	C	T	0.00487739	Creatinine
11	rs117295970	0	8729851	G	T	0.00487761	Creatinine
14	rs71416058	0	60745494	A	G	0.00487971	Creatinine
2	rs6742625	0	46297842	T	G	0.00488069	Creatinine
18	rs4798769	0	9099859	T	C	0.00488074	Creatinine
6	rs73031955	0	166235642	A	G	0.00488125	Creatinine
3	rs34234949	0	63248795	C	T	0.00488195	Creatinine
13	rs77738023	0	42162573	G	A	0.00488286	Creatinine
10	rs116916699	0	125826412	C	A	0.00488335	Creatinine
4	rs4380480	0	30767675	T	C	0.00488373	Creatinine
9	rs74468695	0	119085698	C	T	0.00488504	Creatinine
3	rs4688801	0	130148760	G	A	0.004887	Creatinine
9	rs72700002	0	20478728	C	T	0.00489036	Creatinine
8	rs62489089	0	11352664	A	C	0.00487601	Creatinine
13	rs417259	0	97102837	T	C	0.00487485	Creatinine
2	rs11096624	0	20063586	C	T	0.00487429	Creatinine
6	rs686202	0	56280926	A	G	0.00487226	Creatinine
9	rs77472662	0	99631266	A	C	0.00485873	Creatinine
18	rs111405330	0	20129960	T	G	0.00486096	Creatinine
12	rs5019250	0	78154606	T	C	0.00486125	Creatinine
10	rs1850285	0	78921447	A	G	0.00486143	Creatinine
13	rs8002697	0	28143229	A	G	0.00486177	Creatinine
18	rs71364258	0	11454164	A	G	0.00486285	Creatinine
3	rs7620536	0	196891363	C	T	0.00486353	Creatinine
11	rs35832955	0	65075746	G	A	0.00489113	Creatinine
7	rs34114302	0	2533790	T	C	0.00486412	Creatinine
17	rs77189918	0	11409422	C	T	0.00486587	Creatinine
13	rs9569833	0	58769062	C	T	0.00486615	Creatinine
5	rs113068407	0	5247833	A	G	0.00486665	Creatinine
6	rs75248675	0	149590263	C	T	0.00486709	Creatinine
4	rs112444088	0	75255735	T	C	0.00486852	Creatinine
2	rs4538187	0	64103741	G	A	0.00486895	Creatinine
6	rs6570972	0	101287506	A	C	0.0048697	Creatinine
10	rs76856450	0	7667804	C	T	0.00486491	Creatinine
11	rs1391619	0	5455929	G	A	0.00485579	Creatinine
2	rs79666610	0	158796574	A	G	0.00489118	Creatinine
6	rs79558139	0	122793424	T	C	0.00489263	Creatinine
12	rs111393283	0	57672530	T	C	0.00490879	Creatinine
7	rs12533749	0	51009890	T	G	0.00490992	Creatinine
9	rs16924144	0	6221246	C	T	0.00491031	Creatinine
2	rs77077663	0	199275327	T	C	0.0049104	Creatinine
8	rs78905143	0	24296839	C	T	0.00491061	Creatinine
7	rs1823517	0	32718341	T	C	0.00491075	Creatinine
2	rs114284975	0	148261961	A	G	0.00491095	Creatinine
11	rs4938205	0	115434152	A	G	0.00491261	Creatinine
4	rs78351999	0	93610154	T	C	0.00491293	Creatinine
3	rs13096126	0	148581112	G	C	0.00491363	Creatinine
1	rs116131183	0	186212998	A	G	0.0049149	Creatinine
12	rs7959685	0	126432917	T	C	0.00491494	Creatinine
15	rs11072669	0	78040436	T	C	0.00491722	Creatinine
9	rs12001466	0	116942796	G	T	0.00491824	Creatinine
3	rs116656058	0	53108815	T	C	0.00491983	Creatinine
17	rs74889814	0	37009563	T	C	0.00490817	Creatinine
12	rs61942783	0	48782636	G	C	0.00490692	Creatinine
5	Affx-80274291	0	148753974	T	TG	0.00490456	Creatinine
12	rs79287154	0	85982074	G	A	0.00490442	Creatinine
4	rs62315297	0	115938689	T	C	0.00489388	Creatinine
17	rs1047833	0	43342141	G	C	0.00489389	Creatinine
6	rs74914765	0	144005970	G	A	0.004895	Creatinine
1	rs11247611	0	27467984	T	C	0.00489597	Creatinine
10	rs8187735	0	50818874	A	C	0.0048969	Creatinine
7	rs17151687	0	127687811	A	G	0.00489834	Creatinine
7	rs80160659	0	85897738	A	G	0.00489858	Creatinine
14	rs138170865	0	23345133	A	G	0.00489212	Creatinine
17	rs2663341	0	910857	A	G	0.00489927	Creatinine
2	rs4666974	0	181800347	A	G	0.00490049	Creatinine
1	rs2092933	0	23711376	C	T	0.00490138	Creatinine
3	rs113075510	0	4921714	G	T	0.00490148	Creatinine
4	rs56369924	0	72792820	A	G	0.00490172	Creatinine
5	rs7709719	0	11492410	T	C	0.00490183	Creatinine
3	rs79844519	0	87138431	A	G	0.00490369	Creatinine
17	rs17740050	0	66445158	C	T	0.00490426	Creatinine
1	rs697677	0	7839405	G	T	0.00490004	Creatinine
2	rs13429049	0	111886332	T	C	0.00492001	Creatinine
8	rs2279573	0	62366438	T	C	0.00485401	Creatinine
8	rs10109487	0	61197883	A	C	0.00485205	Creatinine
14	rs11847612	0	101023706	T	C	0.00479893	Creatinine
6	rs3129871	0	32406342	A	C	0.00479967	Creatinine
15	rs12441495	0	41222487	C	G	0.00480012	Creatinine
9	rs72704845	0	10740440	T	A	0.00480247	Creatinine
11	rs7935099	0	13191527	T	C	0.00480476	Creatinine
2	rs72811474	0	61476053	T	C	0.00480569	Creatinine
1	rs262688	0	2113565	G	T	0.00480596	Creatinine
19	rs8109247	0	33490685	T	C	0.00480845	Creatinine
2	rs3792065	0	231678365	T	C	0.00480881	Creatinine
2	rs62139386	0	64737575	A	C	0.00480892	Creatinine
19	rs436857	0	18197635	A	G	0.00481427	Creatinine
12	rs201079863	0	5744355	G	C	0.0048143	Creatinine
3	rs4243418	0	171507157	C	A	0.00481507	Creatinine
7	rs17826049	0	1222859	T	G	0.00481571	Creatinine
8	rs113381654	0	605361	C	T	0.00481793	Creatinine
6	rs2050190	0	32339076	G	A	0.00479873	Creatinine
19	rs231214	0	36260111	C	T	0.00479673	Creatinine
13	rs117803211	0	75448173	C	T	0.00479651	Creatinine
14	rs177857	0	38116255	T	C	0.0047938	Creatinine
6	rs568131	0	52776406	T	C	0.00478371	Creatinine
7	rs7783339	0	56152431	T	A	0.0047849	Creatinine
1	rs114025835	0	243725223	T	C	0.00478752	Creatinine
1	rs7538773	0	1094979	G	A	0.00478768	Creatinine
7	rs79077010	0	156373743	A	G	0.00478788	Creatinine
3	rs4858694	0	25097736	A	G	0.00478818	Creatinine
10	rs149682975	0	106139923	G	A	0.00479029	Creatinine
3	rs2140450	0	135769746	T	C	0.00481809	Creatinine
1	rs10801027	0	191146392	C	T	0.00479041	Creatinine
4	rs28552421	0	125719272	G	A	0.00479088	Creatinine
6	rs9381903	0	50773228	A	G	0.00479138	Creatinine
1	rs72711784	0	186271179	C	T	0.004792	Creatinine
22	rs62240505	0	23936314	G	T	0.00479208	Creatinine
1	rs113173951	0	27877418	A	G	0.00479231	Creatinine
18	Affx-36182531	0	42783135	T	C	0.00479279	Creatinine
6	rs16894184	0	28631731	C	T	0.00479359	Creatinine
1	rs77830010	0	29584056	T	C	0.00479075	Creatinine
11	rs631647	0	128628935	T	C	0.00485356	Creatinine
16	rs8051338	0	2074219	T	C	0.00482049	Creatinine
22	rs9330811	0	46362396	A	G	0.00482112	Creatinine
1	rs35200356	0	155996261	C	T	0.00483775	Creatinine
1	rs61833949	0	243544382	G	A	0.00483815	Creatinine
3	rs1001817	0	183995341	T	C	0.00483877	Creatinine
6	rs4869987	0	151432371	A	C	0.00484019	Creatinine
3	rs144019903	0	45130613	T	C	0.00484071	Creatinine
2	rs1515922	0	159672168	A	G	0.00484075	Creatinine
2	rs78966763	0	28794877	A	C	0.00484194	Creatinine
2	rs1584460	0	232369533	G	T	0.00484269	Creatinine
2	rs330609	0	150985765	G	T	0.00484282	Creatinine
7	rs117111992	0	63889841	T	C	0.00484506	Creatinine
15	rs117696073	0	80764160	G	A	0.00484572	Creatinine
16	rs12929317	0	83986481	A	G	0.00484756	Creatinine
2	rs2234675	0	223085955	T	G	0.00484796	Creatinine
2	rs61747073	0	27682309	T	C	0.00484856	Creatinine
6	rs9380122	0	29342236	G	A	0.00484976	Creatinine
17	rs3809775	0	46696416	G	C	0.0048376	Creatinine
6	rs73740607	0	28374603	C	G	0.00483568	Creatinine
11	rs12273904	0	44786223	T	C	0.00483547	Creatinine
16	rs76086343	0	10402541	G	C	0.00483486	Creatinine
1	rs34561662	0	235293114	T	C	0.00482152	Creatinine
14	rs79497378	0	55123713	T	C	0.00482193	Creatinine
14	rs10139782	0	57506067	G	A	0.00482316	Creatinine
12	rs12146788	0	74371073	C	T	0.00482359	Creatinine
16	rs7203988	0	83042938	C	A	0.00482361	Creatinine
6	rs12203412	0	36754609	A	C	0.00482833	Creatinine
5	rs72703193	0	914309	T	C	0.00482908	Creatinine
2	rs77821194	0	228576366	A	C	0.00482095	Creatinine
13	rs6491345	0	97915358	C	T	0.00482961	Creatinine
3	rs115050642	0	125822997	A	G	0.00483015	Creatinine
6	rs68128834	0	64398899	A	G	0.00483192	Creatinine
18	rs141813053	0	50683873	A	G	0.00483206	Creatinine
3	rs144241265	0	119373389	T	C	0.00483219	Creatinine
3	rs61794737	0	159347307	T	C	0.00483411	Creatinine
6	rs4897370	0	130466676	G	A	0.00483413	Creatinine
12	rs11048060	0	9079625	G	A	0.00483436	Creatinine
8	rs76701907	0	36606815	C	T	0.00483015	Creatinine
7	rs6964095	0	5971058	A	C	0.00478369	Creatinine
1	rs41279482	0	12785200	C	T	0.00492014	Creatinine
10	rs72830441	0	111963221	G	A	0.00492228	Creatinine
1	rs7413228	0	99484386	C	A	0.00501653	Creatinine
22	rs181390	0	18222263	A	G	0.00501775	Creatinine
5	rs73028455	0	672477	T	C	0.00501895	Creatinine
1	rs56257044	0	80831863	A	G	0.0050193	Creatinine
6	rs185819	0	32050067	C	T	0.00502012	Creatinine
6	rs13204228	0	30734255	G	A	0.00502035	Creatinine
6	rs62432342	0	99974550	A	G	0.00502164	Creatinine
11	rs77656150	0	64525334	A	C	0.00502289	Creatinine
6	rs73733790	0	43014476	A	C	0.00502416	Creatinine
3	rs28403550	0	122251838	A	C	0.00502587	Creatinine
6	rs10948314	0	46911131	G	A	0.00502653	Creatinine
2	rs76579188	0	101922285	G	A	0.00502923	Creatinine
5	rs37004	0	1356684	T	C	0.0050297	Creatinine
18	rs36113664	0	77244747	T	C	0.00502997	Creatinine
7	rs3801761	0	81706169	A	G	0.00503099	Creatinine
2	rs7578737	0	121875785	T	C	0.00501651	Creatinine
11	rs74886935	0	30792331	G	A	0.00501471	Creatinine
9	rs77344300	0	78838039	T	C	0.0050109	Creatinine
16	rs113448164	0	71220668	T	C	0.00500996	Creatinine
4	rs17470289	0	79438127	A	G	0.00499763	Creatinine
16	rs79393553	0	49077679	G	A	0.00499785	Creatinine
18	rs61733519	0	44085877	T	G	0.00499896	Creatinine
6	rs78550031	0	160149179	C	T	0.00499957	Creatinine
3	rs3773255	0	13672732	T	C	0.00499979	Creatinine
15	rs76853216	0	93862709	T	G	0.00500098	Creatinine
17	rs4793980	0	46813531	A	G	0.00500204	Creatinine
16	rs8055229	0	8601724	G	A	0.00503102	Creatinine
20	rs11699193	0	60630015	T	C	0.00500409	Creatinine
4	rs282720	0	59445288	T	C	0.00500598	Creatinine
15	rs2414763	0	62464424	G	A	0.00500618	Creatinine
18	rs140718292	0	7049171	T	C	0.00500695	Creatinine
6	rs114694086	0	63325369	A	G	0.00500746	Creatinine
3	rs4072181	0	133868797	C	T	0.0050079	Creatinine
2	rs6728750	0	15904734	G	A	0.00500806	Creatinine
20	rs6062446	0	62057928	G	T	0.0050089	Creatinine
6	rs7759295	0	41135850	T	C	0.00500565	Creatinine
10	rs17835057	0	29841847	A	G	0.00499749	Creatinine
1	rs2460002	0	2119833	A	G	0.00503141	Creatinine
13	rs2892898	0	98891056	T	G	0.00503279	Creatinine
9	rs56030777	0	33163059	A	G	0.00505244	Creatinine
2	rs35865359	0	135374595	T	C	0.00505306	Creatinine
1	rs112670415	0	219803353	T	C	0.00505308	Creatinine
20	rs6090457	0	62200576	A	G	0.00505377	Creatinine
15	rs59357310	0	52862556	G	T	0.00505727	Creatinine
2	rs34640970	0	44369429	G	T	0.00505826	Creatinine
5	rs2591421	0	103634425	A	G	0.0050595	Creatinine
5	rs4289533	0	24259232	G	A	0.00506257	Creatinine
8	rs4871395	0	124623095	G	A	0.00506273	Creatinine
13	rs35756579	0	71689027	T	C	0.00506386	Creatinine
2	rs115758228	0	106184877	G	C	0.00506675	Creatinine
3	rs3774367	0	52587387	C	A	0.00506749	Creatinine
1	rs11809786	0	77847516	C	T	0.00506801	Creatinine
2	rs17588027	0	195753154	A	G	0.00506866	Creatinine
10	rs6585827	0	124165615	A	G	0.00507084	Creatinine
19	rs150479603	0	18727858	T	C	0.00505159	Creatinine
13	rs17071090	0	74517392	G	A	0.00505117	Creatinine
19	rs638971	0	56593811	G	A	0.00504902	Creatinine
17	rs72826283	0	17385701	T	G	0.00504902	Creatinine
17	rs1396212	0	53600071	T	C	0.00503313	Creatinine
1	rs72731724	0	188922870	G	A	0.00503351	Creatinine
1	rs12094944	0	64561277	A	T	0.00503375	Creatinine
2	rs10188427	0	43363116	A	G	0.00503458	Creatinine
21	rs2827156	0	23334642	A	G	0.00503537	Creatinine
7	rs62433132	0	1037066	A	G	0.00503606	Creatinine
6	rs16882205	0	90629893	T	C	0.00503854	Creatinine
7	rs13239382	0	14880830	A	T	0.00503168	Creatinine
3	rs6784389	0	102157417	G	A	0.00504082	Creatinine
19	rs56718386	0	7296283	T	C	0.00504157	Creatinine
12	rs4766780	0	116757305	C	G	0.00504467	Creatinine
5	rs115454586	0	23916411	C	T	0.00504671	Creatinine
7	rs73728508	0	152648802	C	G	0.00504697	Creatinine
12	rs511230	0	341376	C	T	0.00504713	Creatinine
3	rs75027740	0	135313695	A	G	0.00504748	Creatinine
4	rs6849418	0	57031664	G	A	0.00504768	Creatinine
11	rs12577742	0	95957717	T	C	0.00504137	Creatinine
3	rs17447439	0	189549423	G	A	0.00492182	Creatinine
8	rs7826949	0	138562468	G	A	0.00499716	Creatinine
1	rs11102218	0	111735181	G	A	0.00499392	Creatinine
1	rs148212619	0	109477348	T	C	0.00493928	Creatinine
7	rs117725316	0	24540352	T	G	0.00494069	Creatinine
18	rs3862681	0	49930690	C	T	0.00494131	Creatinine
2	rs7423370	0	217674907	A	G	0.00494165	Creatinine
18	rs12957215	0	32293237	A	G	0.00494209	Creatinine
4	rs71607334	0	76708077	T	C	0.00494236	Creatinine
8	rs17093075	0	20584156	C	T	0.00494284	Creatinine
15	rs8030608	0	94161311	G	A	0.00494528	Creatinine
6	rs10943287	0	76491691	T	C	0.00494529	Creatinine
4	rs10021843	0	119407189	C	T	0.00494875	Creatinine
3	rs794999	0	12229015	A	G	0.00495004	Creatinine
13	rs7333228	0	53822581	G	A	0.00495073	Creatinine
7	rs10952168	0	1594428	G	A	0.00495091	Creatinine
11	rs60355135	0	97098438	G	A	0.00495118	Creatinine
15	rs1915161	0	46334175	A	G	0.00495165	Creatinine
1	rs6674156	0	119291435	G	T	0.00493927	Creatinine
18	rs56135461	0	42341508	G	T	0.00493809	Creatinine
20	Affx-52226724	0	23424614	T	G	0.00493732	Creatinine
6	rs112658784	0	46681519	G	C	0.00493713	Creatinine
18	rs9949668	0	47735555	C	T	0.0049225	Creatinine
17	rs7502122	0	79461486	G	A	0.00492256	Creatinine
9	rs17789377	0	106094082	T	G	0.00492278	Creatinine
13	rs79119658	0	29604960	C	T	0.004924	Creatinine
13	rs675605	0	110873556	G	C	0.00492635	Creatinine
6	rs77873991	0	44056572	C	T	0.0049295	Creatinine
14	rs17683262	0	47935780	T	C	0.00493011	Creatinine
4	rs34636899	0	102602528	A	G	0.00495185	Creatinine
15	rs950419	0	82398217	G	A	0.00493024	Creatinine
1	rs28757881	0	170905623	C	T	0.00493252	Creatinine
15	rs10450992	0	71732663	A	G	0.00493328	Creatinine
5	rs78443590	0	109421626	A	G	0.00493363	Creatinine
5	rs73771421	0	90746447	T	C	0.00493521	Creatinine
3	rs4279078	0	12314846	A	G	0.00493529	Creatinine
10	rs116993043	0	27261424	A	G	0.00493612	Creatinine
9	rs28407527	0	140128085	C	T	0.00493658	Creatinine
15	rs10852156	0	92207114	A	G	0.00493065	Creatinine
5	rs2916577	0	107316863	G	A	0.00499394	Creatinine
1	rs17855962	0	204378775	C	T	0.0049531	Creatinine
3	rs3792594	0	33877626	A	G	0.0049538	Creatinine
3	rs115661015	0	186189216	A	G	0.00497844	Creatinine
10	rs78325172	0	103869633	T	C	0.0049845	Creatinine
16	rs72789447	0	75717841	T	C	0.00498563	Creatinine
3	rs76240707	0	191924432	G	A	0.00498586	Creatinine
11	rs12577025	0	91979120	A	G	0.00498727	Creatinine
12	rs78220646	0	15090599	T	C	0.00498736	Creatinine
2	rs17770865	0	180538392	A	G	0.00499008	Creatinine
9	rs1108373	0	135373164	C	T	0.00499056	Creatinine
1	rs41313371	0	54707215	C	G	0.0049918	Creatinine
3	rs10049224	0	147251165	G	T	0.00499224	Creatinine
19	rs61736266	0	11916890	T	C	0.00499228	Creatinine
1	rs12132826	0	62028669	C	T	0.00499302	Creatinine
1	rs41295835	0	147092881	T	C	0.00499319	Creatinine
12	rs5441	0	6949026	A	G	0.00499326	Creatinine
17	rs2080115	0	14404666	C	T	0.00499335	Creatinine
4	rs13125896	0	19975070	A	G	0.00497756	Creatinine
10	rs72847518	0	105127191	C	A	0.00497702	Creatinine
6	rs62435486	0	161486253	A	G	0.00497674	Creatinine
7	rs113945888	0	44513935	G	A	0.00497632	Creatinine
1	rs3218211	0	23835794	A	G	0.00495433	Creatinine
7	rs12673966	0	123639793	A	G	0.00495747	Creatinine
14	rs77766286	0	54969026	A	G	0.00496074	Creatinine
12	rs61951775	0	133691341	C	G	0.00496105	Creatinine
11	rs16910389	0	12053190	C	T	0.00496275	Creatinine
8	rs77837771	0	22984598	G	C	0.00496335	Creatinine
13	rs117620430	0	96406237	A	G	0.00496341	Creatinine
4	rs80061036	0	1211788	A	G	0.00495313	Creatinine
6	rs12209538	0	55004835	G	A	0.00496493	Creatinine
2	rs73935300	0	66058935	C	A	0.00496807	Creatinine
8	rs75240182	0	135834658	C	T	0.00496861	Creatinine
8	rs17663167	0	9288937	T	C	0.00496969	Creatinine
3	rs1079472	0	45140266	G	A	0.0049731	Creatinine
16	rs4785813	0	66306676	G	A	0.00497314	Creatinine
5	rs72799186	0	152182121	T	G	0.00497466	Creatinine
4	rs1477892	0	18511288	G	A	0.00497613	Creatinine
9	rs111588873	0	24673278	G	C	0.00496773	Creatinine
6	rs7772549	0	31407643	C	T	0.0047836	Creatinine
1	rs475774	0	208158787	T	G	0.00477804	Creatinine
3	rs75972158	0	71796494	T	C	0.00477609	Creatinine
20	rs6133987	0	10650354	T	C	0.00456557	Creatinine
10	Affx-3165222	0	3869098	A	C	0.00456645	Creatinine
9	rs7870750	0	14725290	C	T	0.00456754	Creatinine
16	rs59815620	0	48244996	T	C	0.00456863	Creatinine
14	rs1950628	0	101301438	T	C	0.00456968	Creatinine
9	rs77630242	0	71596004	C	A	0.00457002	Creatinine
3	rs6792646	0	141568628	C	T	0.00457087	Creatinine
2	rs78352683	0	11422044	A	G	0.00457107	Creatinine
16	rs17265458	0	86430254	G	A	0.00457163	Creatinine
18	rs112512535	0	23398357	A	G	0.00457315	Creatinine
11	rs1054768	0	111164420	G	T	0.00457508	Creatinine
2	rs116519227	0	54888201	C	G	0.00457529	Creatinine
9	rs59863342	0	95849267	T	G	0.00457607	Creatinine
19	rs76695906	0	21766710	A	G	0.00457658	Creatinine
5	rs75904749	0	2947971	A	G	0.00457694	Creatinine
6	rs2256596	0	7247248	T	C	0.00456556	Creatinine
6	rs117082747	0	168428356	T	C	0.00456199	Creatinine
1	rs79789137	0	57029581	A	G	0.00456192	Creatinine
4	rs72691571	0	184546038	T	C	0.00456147	Creatinine
13	rs112291348	0	93708678	T	C	0.00454648	Creatinine
18	rs34564612	0	64732318	G	A	0.00454771	Creatinine
6	rs76200620	0	146907939	T	C	0.00454774	Creatinine
7	rs803090	0	101950500	A	G	0.00454819	Creatinine
5	rs12652005	0	106341032	T	C	0.00455006	Creatinine
7	rs117352665	0	109207322	T	C	0.00455013	Creatinine
8	rs77973111	0	30487831	T	C	0.00455169	Creatinine
20	rs28653375	0	60855449	T	C	0.00457854	Creatinine
22	rs12170152	0	37674547	A	G	0.0045519	Creatinine
9	rs748751	0	139051174	G	A	0.00455441	Creatinine
20	rs2157361	0	43751782	A	G	0.00455459	Creatinine
9	rs114930261	0	135415056	C	T	0.00455808	Creatinine
7	rs117555722	0	156740357	A	G	0.00455823	Creatinine
2	rs879664	0	234740157	A	G	0.00455869	Creatinine
6	rs7740197	0	26663478	G	A	0.00456102	Creatinine
10	rs11244662	0	126077802	A	G	0.00456109	Creatinine
13	rs3897926	0	28562605	G	T	0.00455349	Creatinine
6	rs2070698	0	12291112	T	C	0.00454561	Creatinine
5	rs62375682	0	146176258	C	G	0.00457905	Creatinine
19	rs10421285	0	57085769	C	G	0.00458068	Creatinine
18	rs76009631	0	72231977	T	C	0.00460204	Creatinine
1	rs3813803	0	28282292	C	T	0.0046028	Creatinine
9	rs10962533	0	16675103	T	C	0.00460385	Creatinine
5	rs7708343	0	107205182	A	G	0.00460402	Creatinine
16	rs1382479	0	7150988	C	T	0.00460426	Creatinine
4	rs55991567	0	28981312	G	T	0.00460621	Creatinine
2	rs870526	0	20369562	C	T	0.00460632	Creatinine
19	rs529515	0	5445429	G	A	0.00460654	Creatinine
10	rs72863865	0	134215752	T	G	0.00460739	Creatinine
5	rs4296809	0	44186668	A	C	0.0046074	Creatinine
12	rs2233919	0	54577718	A	G	0.00460847	Creatinine
14	rs77954960	0	57827374	A	G	0.00460892	Creatinine
6	rs2294214	0	22056923	C	A	0.0046091	Creatinine
6	rs1226496	0	46986916	G	A	0.00460942	Creatinine
1	rs988116	0	16177578	G	A	0.00461092	Creatinine
19	rs4803352	0	41159193	C	T	0.00460203	Creatinine
1	rs12760347	0	17696741	G	A	0.00460116	Creatinine
16	rs11075737	0	53131045	C	T	0.00459855	Creatinine
2	rs11689125	0	175559897	T	C	0.00459763	Creatinine
2	rs114177052	0	215520736	C	T	0.00458096	Creatinine
9	rs4837261	0	119142351	T	C	0.00458119	Creatinine
8	rs17155242	0	8966606	G	A	0.00458156	Creatinine
22	rs17617384	0	48227923	G	A	0.00458167	Creatinine
1	Affx-89013882	0	156100407	T	G	0.00458222	Creatinine
19	rs73527668	0	2934569	T	C	0.00458223	Creatinine
17	rs72825121	0	37488629	C	T	0.00458353	Creatinine
4	rs75069397	0	53933017	T	G	0.00458055	Creatinine
11	Affx-35631114	0	48239182	A	C	0.00458356	Creatinine
15	rs11072661	0	77953878	C	T	0.00458856	Creatinine
3	rs55645028	0	186226684	T	C	0.00459222	Creatinine
5	rs273218	0	53380555	T	C	0.00459324	Creatinine
13	rs9557317	0	100503666	G	T	0.00459413	Creatinine
4	rs10013334	0	77636643	T	G	0.00459458	Creatinine
1	rs60437934	0	11772229	G	A	0.00459632	Creatinine
16	rs74567473	0	80946112	C	G	0.00459689	Creatinine
12	rs3219253	0	109543373	G	A	0.00458481	Creatinine
4	rs4692788	0	170978003	T	C	0.00461181	Creatinine
17	rs117379709	0	44105727	A	G	0.00454486	Creatinine
7	rs1425132	0	37562368	G	A	0.00454234	Creatinine
6	rs73596816	0	161017363	A	G	0.00450295	Creatinine
2	rs6714119	0	180217069	T	C	0.00450433	Creatinine
15	rs16976428	0	55911668	A	C	0.0045057	Creatinine
17	rs72856668	0	63532746	C	T	0.00450654	Creatinine
1	rs114152031	0	243827863	G	A	0.00450721	Creatinine
5	rs74891230	0	1247024	G	A	0.0045078	Creatinine
6	rs73424328	0	42230031	T	C	0.00450901	Creatinine
9	rs113495277	0	123675895	G	A	0.0045092	Creatinine
1	rs10489565	0	54826187	C	T	0.00450978	Creatinine
6	rs10447437	0	126258892	G	A	0.00451157	Creatinine
2	rs399991	0	21525477	G	A	0.00451243	Creatinine
9	rs10971817	0	33951884	A	G	0.00451274	Creatinine
13	rs79790201	0	23742653	T	C	0.00451368	Creatinine
1	rs12130305	0	209073907	C	A	0.00451412	Creatinine
15	rs79483623	0	89987597	A	G	0.00451477	Creatinine
14	rs61993116	0	79861660	G	A	0.00450212	Creatinine
14	rs117896175	0	29742409	G	A	0.00450012	Creatinine
20	rs116998640	0	15590488	A	G	0.00449947	Creatinine
6	rs1321075	0	45391943	T	G	0.00449945	Creatinine
11	rs7942693	0	957832	G	A	0.00447472	Creatinine
21	rs117481948	0	32490970	T	C	0.00447544	Creatinine
9	rs2282335	0	71865932	A	G	0.00447605	Creatinine
6	rs17243367	0	24653749	C	T	0.00447647	Creatinine
2	rs78853597	0	25691492	T	C	0.00447687	Creatinine
15	rs11073619	0	85188839	T	C	0.0044777	Creatinine
14	rs17570658	0	73525121	G	C	0.00447906	Creatinine
2	rs7349292	0	81108329	A	C	0.00451504	Creatinine
18	rs892586	0	44560429	C	A	0.00448285	Creatinine
16	rs6597	0	731725	G	T	0.00448695	Creatinine
1	rs61747494	0	161167981	T	C	0.0044891	Creatinine
3	rs9856202	0	185014336	A	C	0.00449134	Creatinine
17	rs78798301	0	46458531	T	C	0.0044953	Creatinine
7	rs73173097	0	155796700	A	G	0.00449625	Creatinine
10	rs6602658	0	13473401	T	C	0.00449836	Creatinine
16	rs253135	0	83978843	A	C	0.00449857	Creatinine
19	rs9352	0	4442336	C	T	0.0044859	Creatinine
3	rs13060627	0	194080983	T	C	0.00454237	Creatinine
5	rs12657096	0	72406312	T	G	0.00451524	Creatinine
9	rs6475681	0	2285664	G	A	0.00451563	Creatinine
19	rs77815840	0	51305711	T	C	0.00453148	Creatinine
18	rs7237483	0	44317081	G	A	0.00453238	Creatinine
2	rs843747	0	54502060	T	C	0.00453292	Creatinine
9	rs112222687	0	28564858	T	C	0.00453313	Creatinine
13	rs16972216	0	108934620	A	G	0.00453331	Creatinine
8	rs117549407	0	128940526	A	G	0.00453379	Creatinine
17	rs112105951	0	41816956	T	C	0.00453553	Creatinine
12	rs34790089	0	57561993	T	C	0.00453631	Creatinine
1	rs2761190	0	172103191	T	C	0.00453635	Creatinine
4	rs11939702	0	146487324	T	C	0.00453675	Creatinine
17	rs121908970	0	18051447	T	C	0.00453934	Creatinine
12	rs7979524	0	28703833	C	A	0.00454029	Creatinine
2	rs62189060	0	176674976	C	T	0.00454133	Creatinine
5	rs116756171	0	78947658	C	T	0.00454146	Creatinine
5	rs62365864	0	60952718	A	G	0.00454208	Creatinine
19	rs7258536	0	58479599	G	A	0.00453121	Creatinine
3	rs73057751	0	27639277	A	G	0.00453056	Creatinine
3	rs17690170	0	179383766	C	G	0.00452879	Creatinine
8	rs11776567	0	134572579	G	A	0.00452658	Creatinine
4	rs62296074	0	1038140	A	G	0.00451577	Creatinine
4	rs4861175	0	42237898	A	G	0.00451697	Creatinine
12	rs1129406	0	51203371	T	C	0.00451701	Creatinine
1	rs12409431	0	54845044	A	G	0.00451724	Creatinine
11	rs10893934	0	128802177	T	C	0.00451736	Creatinine
14	rs75219589	0	54467801	C	G	0.00451737	Creatinine
4	rs8192678	0	23815662	T	C	0.0045174	Creatinine
1	rs11119491	0	210599633	T	C	0.00451537	Creatinine
18	rs62081487	0	35169658	G	T	0.00452012	Creatinine
10	rs74487492	0	100135382	T	C	0.00452104	Creatinine
1	rs146363043	0	161337631	A	C	0.00452148	Creatinine
5	rs76592798	0	180055258	C	T	0.0045223	Creatinine
2	rs7563182	0	12140957	T	G	0.00452279	Creatinine
1	rs72667720	0	34528359	C	T	0.00452298	Creatinine
3	rs79393033	0	189053988	C	T	0.00452361	Creatinine
22	rs134951	0	27525363	C	T	0.00452636	Creatinine
6	rs62419609	0	105429511	T	C	0.00452066	Creatinine
21	rs75120928	0	16596199	C	A	0.004614	Creatinine
15	rs8034111	0	26564091	T	C	0.00461462	Creatinine
6	rs1782	0	90067715	C	T	0.00461607	Creatinine
10	rs34116354	0	134148383	C	T	0.00472149	Creatinine
1	rs1929012	0	244394043	C	T	0.00472281	Creatinine
12	rs7959540	0	14955702	T	A	0.00472335	Creatinine
12	rs3809258	0	3864310	G	A	0.00472361	Creatinine
2	rs115077836	0	191184549	A	G	0.00472381	Creatinine
7	rs11762252	0	128834345	G	C	0.00472404	Creatinine
12	rs11613449	0	3331188	T	C	0.00472678	Creatinine
8	rs13267353	0	131501298	G	A	0.00472831	Creatinine
4	rs2332027	0	171672038	G	A	0.00472927	Creatinine
6	rs61747010	0	69944925	C	T	0.00473102	Creatinine
16	rs1870271	0	89027654	T	C	0.00473139	Creatinine
1	rs1012623	0	170912898	T	C	0.0047321	Creatinine
21	rs12481775	0	16335989	G	A	0.00473367	Creatinine
7	rs79118065	0	156546166	C	G	0.00473718	Creatinine
14	rs72719672	0	74097390	C	A	0.00473775	Creatinine
8	rs2943188	0	138443747	G	A	0.00472025	Creatinine
14	rs72688535	0	25864459	C	A	0.00471936	Creatinine
8	rs77769434	0	83735168	T	C	0.00471364	Creatinine
14	rs185684740	0	73211499	C	T	0.00471329	Creatinine
19	rs11667458	0	13019554	T	C	0.00469969	Creatinine
2	rs140837195	0	73868279	A	C	0.00469975	Creatinine
11	rs117598709	0	30601163	A	G	0.00470008	Creatinine
2	Affx-19620162	0	239092618	CCACA	C	0.00470156	Creatinine
16	rs12934230	0	79185962	T	C	0.00470244	Creatinine
15	rs71403594	0	76441682	G	A	0.00470442	Creatinine
6	rs11547228	0	79692751	A	G	0.00470451	Creatinine
15	rs116890805	0	85482888	A	G	0.00473866	Creatinine
3	rs2715688	0	108639119	G	A	0.00470465	Creatinine
20	rs646407	0	10552183	G	T	0.00470493	Creatinine
1	rs72651596	0	27410274	C	A	0.00470581	Creatinine
2	rs80241772	0	35882165	T	C	0.00470607	Creatinine
18	rs62103337	0	46399092	A	G	0.00470692	Creatinine
10	rs11255667	0	8418226	C	T	0.0047086	Creatinine
1	rs10912867	0	174984826	A	G	0.00471021	Creatinine
13	rs75640809	0	96655309	C	T	0.00471305	Creatinine
3	rs78929327	0	25493537	A	G	0.00470482	Creatinine
5	rs2607351	0	76092687	C	T	0.00469962	Creatinine
9	rs7875164	0	109132181	G	A	0.0047405	Creatinine
8	rs73218373	0	24484534	C	T	0.00474107	Creatinine
17	rs62081793	0	56030275	G	T	0.00475858	Creatinine
4	rs17612341	0	22749270	C	G	0.00476055	Creatinine
7	rs117719336	0	105491404	T	C	0.00476274	Creatinine
5	rs410644	0	81087534	G	T	0.0047652	Creatinine
9	rs7023619	0	106753755	C	T	0.00476527	Creatinine
12	rs7955747	0	121925104	T	C	0.00476554	Creatinine
10	rs1291837	0	11101682	C	A	0.00476671	Creatinine
2	rs116114573	0	5842624	T	C	0.00476703	Creatinine
19	rs61545816	0	53195134	G	A	0.00476729	Creatinine
10	rs61855302	0	89950696	T	C	0.00477123	Creatinine
10	rs11006437	0	52412390	T	G	0.00477207	Creatinine
22	rs5771758	0	49028180	A	C	0.0047722	Creatinine
14	rs7151700	0	101998986	A	C	0.00477241	Creatinine
16	rs74809323	0	24790161	G	T	0.00477393	Creatinine
2	rs77046257	0	66863944	T	G	0.00477531	Creatinine
7	rs74967244	0	26363115	A	G	0.00475797	Creatinine
2	rs11688534	0	87082679	T	C	0.00475583	Creatinine
21	rs141703710	0	47532093	A	G	0.00475555	Creatinine
1	rs16837415	0	156443232	G	A	0.00475536	Creatinine
8	rs6601530	0	10671272	G	A	0.00474195	Creatinine
1	rs4651133	0	182888797	A	G	0.00474197	Creatinine
3	rs1821388	0	30267757	A	G	0.00474309	Creatinine
10	rs78335010	0	98791762	G	A	0.00474424	Creatinine
14	rs2074647	0	73029178	A	G	0.00474463	Creatinine
6	rs6921326	0	167809953	A	G	0.00474504	Creatinine
1	rs2223477	0	171308832	G	A	0.00474541	Creatinine
4	rs11721883	0	24397676	A	G	0.00474071	Creatinine
17	Affx-89019290	0	5384649	T	TAC	0.00474605	Creatinine
1	rs72643839	0	9400188	A	G	0.0047473	Creatinine
11	rs78162399	0	30646369	A	G	0.0047479	Creatinine
1	rs9432148	0	230413313	C	T	0.004748	Creatinine
12	rs17529138	0	28755629	G	A	0.00474802	Creatinine
13	rs545602	0	42803341	T	C	0.00474866	Creatinine
18	rs1618609	0	21263400	A	C	0.00475333	Creatinine
1	rs4329477	0	227552494	T	C	0.00475519	Creatinine
6	rs127503	0	108479633	A	G	0.00474636	Creatinine
12	rs117658021	0	105131993	A	G	0.00469815	Creatinine
9	rs75268321	0	140723760	T	C	0.00469792	Creatinine
1	rs3898794	0	43707220	A	G	0.00469786	Creatinine
1	rs7538502	0	18709741	C	T	0.00463245	Creatinine
1	rs75219815	0	171744687	G	T	0.00463463	Creatinine
8	rs10503458	0	13427762	T	C	0.00463568	Creatinine
2	rs75219990	0	115404645	C	T	0.00463996	Creatinine
7	rs78336500	0	132956482	A	G	0.00464019	Creatinine
7	rs62482831	0	155573300	A	C	0.00464077	Creatinine
7	rs112694110	0	10018735	A	G	0.00464144	Creatinine
1	rs142860188	0	151377422	C	A	0.00464351	Creatinine
13	rs7097	0	28197436	T	C	0.00464528	Creatinine
11	rs7118953	0	17616881	T	C	0.00464548	Creatinine
5	rs401571	0	25793509	G	A	0.00464551	Creatinine
5	rs10471774	0	68616331	T	C	0.0046467	Creatinine
16	rs40833	0	28510044	C	G	0.00464791	Creatinine
6	rs116497345	0	45293110	A	G	0.00464809	Creatinine
15	rs62029466	0	94264992	T	C	0.00465	Creatinine
12	rs7298082	0	67837114	T	C	0.00463224	Creatinine
11	rs4937342	0	128398309	G	T	0.00463091	Creatinine
17	rs72554035	0	37825998	T	C	0.00462929	Creatinine
1	rs146010120	0	203154465	T	C	0.00462832	Creatinine
20	rs73140774	0	47089983	C	T	0.00461649	Creatinine
1	rs55990599	0	244101194	G	T	0.00461735	Creatinine
21	rs11701066	0	34759091	G	T	0.00461868	Creatinine
7	rs117968513	0	138192926	T	C	0.00461936	Creatinine
3	rs77785828	0	175821681	C	G	0.00461974	Creatinine
8	rs2577893	0	65361795	G	A	0.00462	Creatinine
15	rs35511894	0	58723709	T	C	0.00462069	Creatinine
20	rs62204974	0	60451627	C	T	0.00465215	Creatinine
5	rs11743416	0	172334875	A	C	0.00462088	Creatinine
19	rs117187065	0	42687613	T	C	0.00462219	Creatinine
11	rs74718371	0	30848413	C	T	0.00462435	Creatinine
1	rs2640909	0	7890117	C	T	0.00462478	Creatinine
4	rs138739819	0	187130031	A	G	0.00462496	Creatinine
10	rs12772693	0	85236031	C	T	0.00462603	Creatinine
2	rs78219527	0	17012142	A	C	0.00462781	Creatinine
13	rs73197785	0	54593011	A	G	0.00462801	Creatinine
8	rs56315363	0	143148195	G	A	0.00462097	Creatinine
3	rs17828003	0	37593585	G	A	0.00465574	Creatinine
17	rs716317	0	57410641	C	A	0.00465996	Creatinine
17	rs79084945	0	43424018	A	G	0.00466054	Creatinine
3	rs79007930	0	177594018	A	G	0.00468019	Creatinine
14	Affx-52328877	0	73711391	TG	T	0.00468057	Creatinine
13	rs12184779	0	59266629	A	G	0.00468109	Creatinine
3	rs6779858	0	45148674	A	G	0.00468306	Creatinine
7	rs144315661	0	91503914	A	G	0.0046835	Creatinine
15	rs8029952	0	101906205	C	T	0.00468456	Creatinine
11	rs116966964	0	66309040	A	G	0.00468515	Creatinine
19	rs76935412	0	44273625	T	G	0.00467945	Creatinine
5	rs408316	0	150702281	G	A	0.00468551	Creatinine
10	rs45551835	0	16932384	A	G	0.00469003	Creatinine
1	rs116261242	0	235460820	T	C	0.0046904	Creatinine
2	rs17803541	0	210657967	A	G	0.00469453	Creatinine
6	rs34871463	0	37861707	T	C	0.00469557	Creatinine
4	rs79768852	0	167606051	C	T	0.0046967	Creatinine
14	rs11628905	0	73290356	A	C	0.00469687	Creatinine
3	rs4974301	0	70639463	G	A	0.00469754	Creatinine
14	rs111484163	0	93347668	A	G	0.004686	Creatinine
15	rs1664447	0	57689300	A	G	0.0044737	Creatinine
4	rs16869379	0	10514681	C	T	0.00467836	Creatinine
16	rs17839544	0	30491783	C	T	0.00467777	Creatinine
1	rs80116665	0	244122296	A	G	0.00466092	Creatinine
8	rs3108849	0	110657514	G	A	0.00466209	Creatinine
10	rs7911684	0	97971928	C	T	0.00466247	Creatinine
1	rs7554192	0	235523067	A	C	0.0046632	Creatinine
12	rs117434027	0	98309053	C	G	0.00466509	Creatinine
15	rs4468574	0	78214612	G	A	0.00466517	Creatinine
2	rs10497398	0	174129804	C	T	0.00466552	Creatinine
14	rs35837898	0	33832140	A	G	0.00467823	Creatinine
14	rs3759733	0	77788838	A	G	0.00466718	Creatinine
2	rs13035168	0	190454385	G	C	0.00466925	Creatinine
8	rs74948626	0	49646945	G	A	0.00466963	Creatinine
16	rs62029829	0	48973905	G	A	0.00467281	Creatinine
14	rs61981931	0	50856882	T	C	0.00467422	Creatinine
19	rs1868940	0	52187802	A	C	0.00467494	Creatinine
16	rs4580141	0	8615209	A	G	0.00467585	Creatinine
2	rs72777921	0	16769687	A	G	0.00467746	Creatinine
19	rs10403906	0	37376756	A	G	0.00466888	Creatinine
1	rs115731455	0	41663734	A	G	0.00391572	Creatinine
6	rs144411949	0	109774960	T	C	0.0039131	Creatinine
19	rs3745486	0	50383636	C	T	0.00391241	Creatinine
2	rs75772455	0	166061033	T	G	0.00316817	Creatinine
18	rs7238296	0	8218123	A	G	0.0031685	Creatinine
2	rs12617721	0	99083892	C	A	0.00316903	Creatinine
12	rs2292239	0	56482180	T	G	0.00316929	Creatinine
10	rs12780908	0	119645593	A	G	0.00317507	Creatinine
3	rs116313450	0	48519844	C	T	0.0031754	Creatinine
6	rs9349264	0	43819258	G	T	0.0031755	Creatinine
2	rs116074753	0	233659545	C	A	0.00317597	Creatinine
1	rs678962	0	172189889	G	T	0.00317635	Creatinine
22	rs6008405	0	48214001	C	T	0.00317677	Creatinine
6	rs78807986	0	50426051	G	A	0.00317686	Creatinine
3	rs116288485	0	23708602	T	C	0.00317737	Creatinine
7	rs4720570	0	47064441	T	G	0.00317972	Creatinine
4	rs6836489	0	88196855	T	A	0.00318144	Creatinine
21	rs2833336	0	32581714	A	G	0.00318332	Creatinine
18	rs4941047	0	59356574	T	C	0.00316738	Creatinine
10	rs117367238	0	38576787	T	A	0.00316725	Creatinine
8	rs11136344	0	145059425	C	T	0.00316532	Creatinine
10	rs2030057	0	70444319	T	C	0.00316443	Creatinine
14	rs6650491	0	25396351	A	G	0.00315102	Creatinine
10	rs41280430	0	76867753	G	C	0.00315168	Creatinine
10	rs117297278	0	52370833	C	T	0.00315178	Creatinine
5	rs997010	0	145771759	C	A	0.00315187	Creatinine
2	rs72822379	0	104756898	T	G	0.00315188	Creatinine
19	rs10407127	0	10867852	G	T	0.00315308	Creatinine
14	rs210388	0	54099700	G	A	0.00315492	Creatinine
11	rs73455234	0	48648938	A	G	0.00318345	Creatinine
6	rs210052	0	90651785	C	T	0.00315575	Creatinine
6	rs2229094	0	31540556	C	T	0.00315725	Creatinine
4	rs11731534	0	186982180	A	C	0.00315752	Creatinine
5	rs2241369	0	180670858	C	G	0.00315781	Creatinine
3	rs79111787	0	47715545	C	T	0.00315885	Creatinine
16	rs1728791	0	68596509	T	C	0.00315938	Creatinine
11	rs72991458	0	111901580	T	C	0.00316241	Creatinine
4	rs73249328	0	19486781	T	C	0.00316376	Creatinine
22	rs150455125	0	23808436	G	A	0.00315685	Creatinine
12	rs11170350	0	53364507	A	G	0.00315054	Creatinine
17	rs72834413	0	6926907	T	G	0.00318354	Creatinine
6	rs116369459	0	39771984	T	C	0.00318617	Creatinine
1	rs146824138	0	216462627	T	C	0.003201	Creatinine
2	rs12623922	0	220433113	C	T	0.00320144	Creatinine
10	rs36051028	0	73445637	T	C	0.00320164	Creatinine
14	rs12590618	0	102808330	T	C	0.00320267	Creatinine
12	rs79099189	0	129776766	C	T	0.0032028	Creatinine
16	rs78325791	0	85392292	T	C	0.00320381	Creatinine
11	rs1784281	0	120978834	C	A	0.00320456	Creatinine
10	rs1655127	0	132693122	C	A	0.00320589	Creatinine
8	rs6984041	0	89371069	T	C	0.00320604	Creatinine
12	Affx-52157392	0	8975873	G	C	0.00320709	Creatinine
1	rs35154152	0	155172725	C	T	0.00320722	Creatinine
2	rs116164461	0	113715238	T	C	0.00320732	Creatinine
3	rs16861329	0	186666461	T	C	0.00320783	Creatinine
15	rs12438162	0	62884463	G	A	0.00321032	Creatinine
10	rs35019520	0	113926224	G	A	0.00321119	Creatinine
9	rs2289656	0	87563562	A	G	0.00320051	Creatinine
17	rs117854938	0	70110417	T	G	0.00319927	Creatinine
14	rs61991869	0	68200383	A	C	0.00319825	Creatinine
4	rs6842196	0	59384051	C	T	0.00319652	Creatinine
2	rs34661292	0	57943233	C	G	0.00318698	Creatinine
18	rs75223372	0	70290025	T	G	0.0031872	Creatinine
19	rs117851058	0	41309590	A	G	0.00318729	Creatinine
7	Affx-30884762	0	75518020	A	G	0.0031881	Creatinine
3	rs4686398	0	184475364	G	A	0.00318912	Creatinine
5	rs17839804	0	178416348	A	G	0.00318961	Creatinine
11	rs4910068	0	8874075	C	T	0.00319005	Creatinine
16	rs34015754	0	338189	T	C	0.00318544	Creatinine
13	rs635879	0	32443042	T	C	0.0031914	Creatinine
2	rs77030801	0	43437611	A	G	0.00319225	Creatinine
18	rs4987719	0	60960310	T	C	0.0031938	Creatinine
7	rs200952161	0	22532954	T	C	0.00319517	Creatinine
16	rs17345313	0	71508023	C	A	0.00319533	Creatinine
14	rs2235961	0	54863577	G	A	0.00319539	Creatinine
2	rs75291407	0	26965682	T	C	0.00319605	Creatinine
4	rs13133181	0	143610293	G	A	0.00319645	Creatinine
18	rs34054992	0	76572981	C	A	0.00319167	Creatinine
5	rs55756765	0	155530199	C	T	0.00321125	Creatinine
3	rs3205537	0	73433369	A	G	0.00315018	Creatinine
12	rs4981038	0	104137097	A	G	0.00314677	Creatinine
11	rs4469874	0	12927392	T	C	0.00310448	Creatinine
12	rs117462013	0	76982714	A	G	0.00310472	Creatinine
11	rs76037045	0	113942318	T	C	0.00310473	Creatinine
19	rs7247709	0	52240015	A	G	0.00310582	Creatinine
17	rs10852939	0	38308244	T	C	0.0031068	Creatinine
17	rs117831490	0	19176144	A	G	0.00310903	Creatinine
20	rs79102969	0	34780895	T	C	0.00311009	Creatinine
2	rs11548393	0	65539641	T	C	0.00311017	Creatinine
6	rs78329749	0	90374681	A	G	0.00311115	Creatinine
20	rs61269430	0	49994636	A	G	0.00311269	Creatinine
6	rs2144698	0	52623807	T	G	0.00311341	Creatinine
5	rs199576947	0	140744449	G	C	0.00311389	Creatinine
18	rs10514091	0	71494492	G	A	0.00311452	Creatinine
2	rs2680859	0	222459419	A	C	0.00311556	Creatinine
8	rs7832552	0	110115676	T	C	0.00311582	Creatinine
1	rs115780044	0	79569639	A	G	0.00310444	Creatinine
14	rs78106876	0	61898533	C	T	0.00310272	Creatinine
8	rs73203495	0	11580334	G	A	0.003102	Creatinine
2	rs72941240	0	206612807	A	T	0.0031013	Creatinine
1	rs1335045	0	208414033	C	T	0.00308541	Creatinine
4	rs58887687	0	125936119	G	A	0.00308616	Creatinine
21	rs8134542	0	44325525	T	C	0.00308835	Creatinine
10	rs117929746	0	85293596	T	C	0.00309023	Creatinine
16	rs76308553	0	31946713	T	C	0.00309103	Creatinine
7	rs73167130	0	155489128	G	A	0.00309271	Creatinine
4	rs12511509	0	19828770	G	A	0.00309393	Creatinine
8	rs115742069	0	131930958	C	T	0.00311604	Creatinine
9	rs1342478	0	84247426	A	G	0.00309437	Creatinine
10	rs1991426	0	88066536	A	C	0.00309658	Creatinine
18	rs77228739	0	46827075	C	G	0.00309769	Creatinine
6	rs117814137	0	71022188	A	C	0.00309802	Creatinine
9	rs3780701	0	132615515	G	T	0.00309806	Creatinine
1	rs10918316	0	165911404	G	C	0.00309892	Creatinine
19	rs34093919	0	41117300	A	G	0.00310029	Creatinine
3	rs17296217	0	186219289	C	T	0.00310049	Creatinine
12	rs2245225	0	65930654	T	C	0.00309532	Creatinine
10	rs17090876	0	115470590	G	A	0.00314686	Creatinine
10	rs934901	0	92769660	C	T	0.00311607	Creatinine
12	rs11616064	0	85096228	T	C	0.00311865	Creatinine
8	rs74544416	0	82657745	G	A	0.003134	Creatinine
2	rs71428649	0	83932657	C	T	0.00313463	Creatinine
3	Affx-22943056	0	9517369	T	C	0.00313621	Creatinine
17	rs34811709	0	79693829	T	C	0.00313716	Creatinine
5	rs4867946	0	169629225	A	G	0.00313732	Creatinine
19	rs10405693	0	45326664	T	C	0.00313768	Creatinine
1	rs12047075	0	191123940	A	C	0.00313769	Creatinine
17	rs4247364	0	43336687	G	C	0.00313926	Creatinine
20	rs117020274	0	34886351	T	C	0.00314067	Creatinine
16	rs8060511	0	30101596	A	C	0.00314067	Creatinine
1	Affx-80268871	0	172437691	C	CCT	0.00314144	Creatinine
15	rs116963079	0	63387172	G	T	0.00314174	Creatinine
1	rs140746746	0	236148787	T	G	0.00314235	Creatinine
6	rs76972693	0	91826956	C	T	0.00314477	Creatinine
2	rs17805045	0	152188982	T	C	0.00314501	Creatinine
6	rs142313923	0	33371778	A	C	0.00313396	Creatinine
16	rs239350	0	23379479	T	C	0.00313344	Creatinine
11	rs143500870	0	64463226	G	A	0.00313329	Creatinine
19	rs7260222	0	50354211	T	C	0.00313326	Creatinine
8	rs2293888	0	116522025	T	C	0.00311944	Creatinine
15	rs2459359	0	76863838	G	C	0.00311951	Creatinine
7	rs77452539	0	127528712	G	A	0.00312061	Creatinine
8	rs10111526	0	125394012	A	G	0.00312137	Creatinine
4	rs111747134	0	119507486	A	G	0.00312381	Creatinine
4	rs78264615	0	63707060	A	G	0.00312442	Creatinine
3	rs61740263	0	184801094	A	G	0.0031245	Creatinine
15	rs1841875	0	27890359	C	T	0.00311629	Creatinine
11	rs72900360	0	31796942	G	A	0.00312498	Creatinine
2	rs16831960	0	190617700	C	T	0.00312925	Creatinine
13	rs9588148	0	111021081	T	G	0.00312986	Creatinine
8	rs35155104	0	103646559	T	G	0.00313095	Creatinine
10	rs117127416	0	52373132	G	A	0.00313123	Creatinine
7	rs1229757	0	114236880	G	C	0.00313138	Creatinine
7	rs62432166	0	663737	C	T	0.00313254	Creatinine
8	rs118070244	0	51477675	G	A	0.00313281	Creatinine
6	rs1029239	0	30138162	G	C	0.00312585	Creatinine
21	rs2832178	0	30479858	T	G	0.00308351	Creatinine
20	rs36073746	0	38535375	T	C	0.00321379	Creatinine
10	rs6602259	0	5844628	C	T	0.00321465	Creatinine
7	rs2968504	0	71892870	T	C	0.0032937	Creatinine
9	rs13289480	0	105780450	A	C	0.00329513	Creatinine
6	rs9398933	0	130350703	G	A	0.00329739	Creatinine
17	rs8178390	0	56340057	C	T	0.00329843	Creatinine
12	rs7959877	0	31578930	C	T	0.00330029	Creatinine
12	rs41317933	0	48378900	G	A	0.00330132	Creatinine
9	rs78317521	0	33009879	G	A	0.00330137	Creatinine
22	rs5768115	0	48288393	G	A	0.00330181	Creatinine
3	rs1950081	0	176837749	A	G	0.0033021	Creatinine
5	rs256452	0	67731430	T	C	0.00330281	Creatinine
13	rs1184596	0	74674070	G	A	0.00330474	Creatinine
19	rs1009213	0	49618778	G	A	0.00330482	Creatinine
1	rs17552351	0	236181854	C	T	0.00330558	Creatinine
17	rs9896616	0	59516472	C	T	0.00330713	Creatinine
7	rs17477177	0	106411858	C	T	0.00331128	Creatinine
1	rs6656688	0	216043338	C	T	0.00329344	Creatinine
5	rs12659763	0	50791154	T	C	0.00329256	Creatinine
3	rs80024230	0	2275088	G	T	0.00329127	Creatinine
6	rs362536	0	29526940	C	T	0.00328995	Creatinine
12	rs74611323	0	96946730	T	G	0.00328096	Creatinine
14	rs17118117	0	83632616	C	T	0.00328142	Creatinine
9	rs7018515	0	140685699	T	C	0.00328299	Creatinine
20	rs76668835	0	57771801	T	C	0.00328323	Creatinine
1	rs76896221	0	7063003	G	A	0.00328344	Creatinine
10	rs11202844	0	90514269	G	T	0.0032835	Creatinine
22	rs140151	0	30186139	C	T	0.00328483	Creatinine
1	rs954206	0	205807504	T	C	0.00331144	Creatinine
8	rs13277342	0	20484514	A	G	0.00328518	Creatinine
12	rs17755095	0	794861	A	C	0.00328643	Creatinine
4	rs7661522	0	119067553	G	A	0.0032865	Creatinine
15	rs62011715	0	66607915	T	C	0.00328676	Creatinine
12	rs111616812	0	105772604	A	G	0.00328689	Creatinine
3	rs2098771	0	185563274	G	A	0.00328692	Creatinine
8	rs2137303	0	23514823	A	G	0.00328759	Creatinine
4	rs62302024	0	40435838	C	A	0.0032893	Creatinine
6	rs5007258	0	32379239	A	G	0.00328631	Creatinine
1	rs74616108	0	34749535	C	G	0.00327913	Creatinine
21	rs2823252	0	16772574	A	G	0.00331249	Creatinine
5	rs4976738	0	178071546	A	G	0.00331449	Creatinine
19	rs41289512	0	45351516	G	C	0.00333733	Creatinine
1	rs4654349	0	29781221	T	C	0.00333799	Creatinine
1	rs12566725	0	170601935	T	C	0.00333803	Creatinine
7	rs740956	0	150598440	C	T	0.00333904	Creatinine
2	rs17823065	0	46988073	C	T	0.00333938	Creatinine
18	rs12964002	0	31745372	A	G	0.00333941	Creatinine
5	rs13175606	0	68465471	C	T	0.00333944	Creatinine
2	rs838737	0	234325052	G	A	0.0033409	Creatinine
1	rs4951338	0	204230052	A	G	0.00334147	Creatinine
2	rs2216254	0	217681942	G	T	0.00334211	Creatinine
12	rs17418255	0	21510541	G	A	0.00334288	Creatinine
15	rs1560895	0	79468082	A	G	0.00334427	Creatinine
4	rs365625	0	53828838	A	G	0.00334433	Creatinine
19	rs12972008	0	7478997	T	G	0.00334592	Creatinine
15	rs17639577	0	46237343	T	C	0.00334649	Creatinine
15	rs74710034	0	93889994	A	G	0.00333564	Creatinine
6	rs140716564	0	2836460	A	G	0.00333319	Creatinine
8	rs76086215	0	69863628	C	T	0.00333315	Creatinine
11	rs570430	0	41743040	A	G	0.00333286	Creatinine
2	rs76966748	0	148569240	A	G	0.00331724	Creatinine
21	rs8128706	0	16659399	T	G	0.00331737	Creatinine
2	rs116644790	0	81957138	A	G	0.00331738	Creatinine
3	Affx-21039812	0	12232074	A	G	0.00331852	Creatinine
9	rs56188844	0	124626528	T	C	0.00331854	Creatinine
7	rs9791942	0	32587010	T	C	0.00331868	Creatinine
3	rs17281381	0	118072248	C	A	0.00332273	Creatinine
6	rs140643252	0	147885588	A	G	0.00331401	Creatinine
4	rs6820820	0	77243883	G	A	0.00332337	Creatinine
22	rs1034859	0	17630486	C	A	0.0033292	Creatinine
20	rs7275041	0	61438080	A	G	0.00332955	Creatinine
1	rs7546046	0	165956767	T	C	0.00332957	Creatinine
20	rs4911414	0	32729444	T	G	0.00332958	Creatinine
20	rs11697448	0	3036457	A	G	0.00333	Creatinine
1	rs6588274	0	68019327	C	T	0.00333146	Creatinine
12	rs3782788	0	3357992	G	T	0.00333251	Creatinine
1	rs1995142	0	101041174	G	A	0.00332478	Creatinine
12	rs12831858	0	51259197	G	A	0.00321426	Creatinine
14	rs61737805	0	23444084	T	C	0.00327864	Creatinine
10	rs7906595	0	1029278	C	T	0.00327843	Creatinine
15	rs60652923	0	26128573	A	C	0.00323333	Creatinine
10	rs643148	0	115894242	C	T	0.00323362	Creatinine
14	rs17128502	0	93173010	T	C	0.00323441	Creatinine
2	rs143019304	0	169717335	T	C	0.003236	Creatinine
2	rs10187310	0	228017587	G	C	0.00323741	Creatinine
3	rs17534941	0	11428522	C	T	0.00324137	Creatinine
7	rs3800702	0	134467452	T	C	0.00324189	Creatinine
18	rs1562722	0	77187165	G	A	0.00324216	Creatinine
3	rs75436443	0	69187535	T	C	0.00324371	Creatinine
1	rs72664887	0	61735848	C	T	0.00324426	Creatinine
9	rs34219055	0	129510763	A	AG	0.00324594	Creatinine
18	rs12953450	0	67965013	G	A	0.00324864	Creatinine
9	rs944946	0	86300269	C	T	0.00324927	Creatinine
3	rs73161775	0	117321232	C	T	0.00324928	Creatinine
22	rs9611791	0	42819155	A	G	0.00324942	Creatinine
10	rs72820467	0	62007271	T	C	0.00323296	Creatinine
5	rs426102	0	39110076	A	G	0.00323278	Creatinine
20	rs6065347	0	40021959	C	T	0.00323028	Creatinine
21	rs117177964	0	26670560	T	C	0.00322954	Creatinine
3	rs79312256	0	6681925	A	G	0.00321651	Creatinine
16	rs34950137	0	11599866	C	T	0.00321735	Creatinine
18	rs139691668	0	21735746	G	A	0.00321941	Creatinine
18	rs76689098	0	60911957	G	A	0.00321981	Creatinine
12	rs79284840	0	97615071	A	G	0.00322134	Creatinine
14	rs4461008	0	105019987	G	A	0.00322148	Creatinine
5	rs57585211	0	107197725	G	T	0.00322233	Creatinine
20	rs117940932	0	62489507	C	T	0.00324963	Creatinine
5	rs75092496	0	176333133	C	T	0.00322332	Creatinine
1	rs12144443	0	209513933	C	T	0.0032247	Creatinine
2	rs817742	0	103728170	A	G	0.00322522	Creatinine
1	rs143492133	0	160390284	G	A	0.00322556	Creatinine
9	rs143839448	0	140508600	C	G	0.00322564	Creatinine
12	rs78917166	0	97494878	C	T	0.00322656	Creatinine
1	rs2637883	0	38731931	A	C	0.003228	Creatinine
6	rs9462738	0	41664501	T	G	0.00322915	Creatinine
1	rs6694075	0	150363261	G	A	0.00322397	Creatinine
3	rs9836671	0	5380959	T	C	0.00327856	Creatinine
7	rs6459680	0	156258568	G	T	0.00324965	Creatinine
5	rs78224929	0	152302944	T	C	0.00325249	Creatinine
12	rs116996682	0	12988718	G	C	0.00326915	Creatinine
18	rs74977258	0	60271274	G	A	0.00326916	Creatinine
19	rs11673437	0	46429314	A	G	0.00326966	Creatinine
2	Affx-17296481	0	114028720	T	C	0.00326969	Creatinine
7	rs12669058	0	97642397	C	A	0.00327012	Creatinine
8	rs78394435	0	36536695	C	T	0.00327021	Creatinine
19	rs3810302	0	46799868	A	G	0.00327038	Creatinine
8	rs75700091	0	49183719	T	G	0.00327047	Creatinine
1	rs3795550	0	205563162	C	T	0.00327114	Creatinine
13	rs9590016	0	95119785	A	G	0.00327328	Creatinine
14	rs34277171	0	100848930	G	C	0.00327448	Creatinine
3	rs9845762	0	136356464	C	T	0.00327469	Creatinine
3	rs78609443	0	3256281	A	G	0.00327511	Creatinine
8	rs72681091	0	85881006	A	G	0.00327552	Creatinine
9	rs77758451	0	102054272	A	C	0.00327625	Creatinine
6	rs10457536	0	130299975	C	T	0.00326791	Creatinine
13	rs1555576	0	29226217	T	C	0.00326643	Creatinine
15	rs72743400	0	74135043	G	A	0.00326482	Creatinine
13	rs682540	0	98726199	A	G	0.00326437	Creatinine
17	rs62084583	0	56404703	G	A	0.00325267	Creatinine
14	rs740980	0	73246778	A	G	0.00325349	Creatinine
8	rs55634427	0	142426535	C	G	0.00325527	Creatinine
6	rs9381048	0	41300724	G	C	0.00325723	Creatinine
17	rs2180544	0	708793	A	G	0.00325728	Creatinine
18	rs72968404	0	33272609	C	T	0.00325787	Creatinine
17	rs143372931	0	37902373	C	T	0.00325947	Creatinine
9	rs117304926	0	132118563	C	T	0.00325048	Creatinine
5	rs6868060	0	124063861	T	C	0.00325955	Creatinine
21	rs62229409	0	37768628	A	G	0.00326002	Creatinine
2	rs77701389	0	138347431	T	G	0.00326019	Creatinine
4	rs10517012	0	41892087	C	T	0.00326097	Creatinine
12	rs7306577	0	128807732	G	A	0.00326188	Creatinine
7	rs76827614	0	93087768	C	T	0.00326247	Creatinine
1	rs61789859	0	45806933	A	G	0.00326406	Creatinine
3	rs115893269	0	21620699	G	A	0.00326412	Creatinine
3	rs79046269	0	168579334	C	T	0.00325981	Creatinine
16	rs34502419	0	67262766	T	C	0.00308245	Creatinine
11	rs118099041	0	111422878	C	A	0.00308151	Creatinine
12	rs73109590	0	52268075	A	G	0.00308109	Creatinine
20	rs4809504	0	61842847	T	C	0.00289822	Creatinine
15	rs79498877	0	41319081	A	C	0.00290051	Creatinine
1	rs71636784	0	27169200	G	T	0.00290089	Creatinine
20	rs6067319	0	48628957	T	C	0.0029017	Creatinine
3	rs7625507	0	43186036	T	G	0.00290273	Creatinine
2	rs79248156	0	65834871	C	T	0.002903	Creatinine
1	rs4554754	0	173385473	G	A	0.00290409	Creatinine
13	rs17598693	0	42767317	G	A	0.00290522	Creatinine
16	rs117927359	0	78031587	G	C	0.00290528	Creatinine
17	rs35962914	0	10303756	G	A	0.00290569	Creatinine
11	rs3862618	0	124742365	A	G	0.00290591	Creatinine
3	rs73039334	0	18853867	G	A	0.00290609	Creatinine
1	rs3121505	0	115362655	C	T	0.00290653	Creatinine
4	rs1019208	0	11377912	G	A	0.00290797	Creatinine
16	rs72776595	0	8606236	T	C	0.00290829	Creatinine
12	rs12321970	0	127240418	C	A	0.00289785	Creatinine
13	rs76465489	0	22813108	C	T	0.0028974	Creatinine
1	rs116213334	0	209380190	T	C	0.00289685	Creatinine
10	rs112696988	0	1455695	C	A	0.00289652	Creatinine
5	rs111895857	0	138088424	G	A	0.00288779	Creatinine
8	rs7838749	0	10537940	G	T	0.002888	Creatinine
22	rs6518752	0	31999127	G	A	0.00288817	Creatinine
15	rs4426332	0	99222595	T	C	0.0028902	Creatinine
7	rs6945060	0	123624361	A	C	0.00289117	Creatinine
3	rs56137752	0	189074759	A	G	0.00289138	Creatinine
13	rs61223010	0	107842573	A	G	0.00289162	Creatinine
9	rs201620358	0	139405111	A	G	0.00290857	Creatinine
17	rs2277665	0	27238075	A	G	0.0028924	Creatinine
17	rs17741424	0	56598991	A	T	0.00289261	Creatinine
11	rs317783	0	5554028	T	C	0.00289287	Creatinine
16	rs7194038	0	76610695	C	A	0.00289306	Creatinine
17	rs62090014	0	1619815	C	T	0.00289345	Creatinine
2	rs111712352	0	234417564	T	C	0.00289381	Creatinine
18	rs6506385	0	6393194	C	T	0.00289461	Creatinine
19	rs1990566	0	46792871	C	T	0.00289588	Creatinine
11	rs12799480	0	120194024	T	C	0.00289256	Creatinine
3	rs62279874	0	187793656	T	C	0.00288732	Creatinine
7	rs28463285	0	153868010	G	A	0.00290896	Creatinine
4	rs58222218	0	14783956	C	T	0.0029091	Creatinine
7	rs80337763	0	708756	T	C	0.0029238	Creatinine
17	rs11651407	0	47629847	C	T	0.00292504	Creatinine
1	rs28451553	0	53566571	G	A	0.00292567	Creatinine
12	rs10492224	0	96561741	G	A	0.00292866	Creatinine
19	rs56675947	0	29003067	C	T	0.0029289	Creatinine
19	rs34912554	0	37074430	A	G	0.00292916	Creatinine
19	rs56365043	0	6409586	T	C	0.00293089	Creatinine
15	rs17522120	0	51368237	C	T	0.00293285	Creatinine
12	rs1922426	0	116931630	C	T	0.00293415	Creatinine
18	rs62079267	0	5614609	C	G	0.00293581	Creatinine
15	rs17597076	0	85115935	G	A	0.00293596	Creatinine
7	rs6978259	0	76909167	C	A	0.00293838	Creatinine
11	rs559449	0	55340379	T	C	0.00294136	Creatinine
1	rs12145992	0	3760309	A	G	0.00294223	Creatinine
16	rs61733127	0	71683718	G	A	0.00294307	Creatinine
2	rs11679213	0	215248492	G	A	0.0029236	Creatinine
15	rs151153391	0	42853561	C	T	0.00292284	Creatinine
16	rs116869602	0	63963216	A	G	0.00291972	Creatinine
1	rs12730292	0	79254762	G	C	0.00291917	Creatinine
3	rs1523594	0	135742367	A	G	0.0029102	Creatinine
15	rs117479455	0	33987622	G	A	0.0029112	Creatinine
5	rs114660085	0	174154246	A	T	0.00291128	Creatinine
7	rs2709873	0	82914448	T	C	0.00291206	Creatinine
6	rs35273540	0	33260215	T	C	0.00291222	Creatinine
1	rs114966413	0	234220391	A	G	0.00291246	Creatinine
9	rs3004627	0	136942725	A	G	0.0029135	Creatinine
2	rs2041827	0	40416373	A	C	0.00290904	Creatinine
6	rs4713420	0	30993567	T	G	0.00291414	Creatinine
7	rs10268780	0	25132183	G	A	0.00291454	Creatinine
18	rs595086	0	32624667	A	G	0.00291661	Creatinine
6	rs17201433	0	77758883	A	C	0.00291741	Creatinine
3	rs34630517	0	179294509	A	T	0.00291744	Creatinine
2	rs12990769	0	120540224	G	T	0.00291833	Creatinine
10	rs11596235	0	104391034	T	C	0.0029184	Creatinine
11	rs2613465	0	115477034	T	C	0.00291876	Creatinine
3	rs1231	0	171031233	T	A	0.00291445	Creatinine
2	rs112273617	0	233841768	C	T	0.00294315	Creatinine
5	rs35189659	0	151034364	A	C	0.00288664	Creatinine
12	rs79221930	0	99826577	T	C	0.00288498	Creatinine
2	rs17702221	0	79293699	A	G	0.00283798	Creatinine
2	rs113317681	0	211414557	G	T	0.00283938	Creatinine
5	rs72717408	0	428044	T	C	0.00283993	Creatinine
1	rs61823543	0	184406635	C	A	0.00284044	Creatinine
4	rs1024119	0	127964490	T	C	0.00284073	Creatinine
19	rs2232001	0	49622210	T	C	0.00284401	Creatinine
19	rs3810115	0	53400760	A	C	0.00284476	Creatinine
4	rs77911388	0	40200317	T	C	0.00284542	Creatinine
11	rs111762835	0	69018083	A	G	0.00284676	Creatinine
14	rs34376466	0	73275115	C	G	0.00284721	Creatinine
11	rs12805365	0	21262460	T	C	0.00284753	Creatinine
7	rs13224546	0	37984715	C	T	0.0028482	Creatinine
6	rs141340224	0	23489777	A	G	0.00284825	Creatinine
19	rs35555615	0	40478362	C	T	0.00284881	Creatinine
2	rs75455887	0	65870851	A	G	0.00285027	Creatinine
2	rs57280909	0	41464708	A	G	0.00283745	Creatinine
8	rs10108322	0	120841531	C	T	0.00283578	Creatinine
10	rs79805154	0	114843290	G	A	0.00283499	Creatinine
7	rs12667978	0	128777461	C	T	0.0028348	Creatinine
7	rs62482924	0	143593876	C	T	0.00281845	Creatinine
5	rs60042615	0	132193220	G	A	0.00281932	Creatinine
3	rs17257408	0	72365	C	T	0.00282095	Creatinine
20	rs2269018	0	17425502	G	A	0.00282201	Creatinine
5	rs185077	0	78331823	T	C	0.00282365	Creatinine
3	rs113472480	0	77166635	T	C	0.002824	Creatinine
5	rs111799527	0	39183405	A	G	0.00282575	Creatinine
7	rs77520944	0	129444099	A	G	0.00285096	Creatinine
21	rs73902505	0	37771626	A	G	0.00282706	Creatinine
18	rs7236743	0	8248335	T	G	0.00282988	Creatinine
19	rs12610691	0	18398335	T	G	0.00283071	Creatinine
8	rs2919465	0	101285717	C	T	0.00283088	Creatinine
5	rs17592844	0	126359739	C	G	0.00283124	Creatinine
19	rs79890392	0	49576155	T	C	0.00283182	Creatinine
10	rs10905352	0	8418090	A	G	0.00283289	Creatinine
6	rs9368737	0	32658429	C	T	0.00283293	Creatinine
1	rs1292657	0	10893081	G	A	0.00282769	Creatinine
4	rs112597989	0	46530327	C	T	0.00288579	Creatinine
15	rs118109699	0	81098983	G	A	0.00285196	Creatinine
14	rs117212014	0	33811222	G	T	0.00285324	Creatinine
11	rs4275647	0	69185806	T	C	0.00286959	Creatinine
9	rs114418161	0	132997135	A	C	0.0028702	Creatinine
20	rs41282950	0	6011934	T	C	0.0028716	Creatinine
5	rs75734067	0	39459262	A	G	0.00287182	Creatinine
17	rs11078594	0	1612777	C	G	0.00287461	Creatinine
3	rs13079947	0	7630398	G	A	0.0028763	Creatinine
14	rs35804434	0	48640454	A	C	0.00287761	Creatinine
16	rs900729	0	89332050	C	G	0.00287889	Creatinine
6	rs11759810	0	70812273	G	A	0.00287905	Creatinine
3	rs114807293	0	188265377	G	T	0.00287908	Creatinine
5	rs75463357	0	151208500	T	C	0.00287978	Creatinine
2	rs7583129	0	181822251	G	A	0.00288146	Creatinine
6	rs7762563	0	156846256	T	C	0.00288192	Creatinine
10	rs7072737	0	102556175	A	G	0.00288261	Creatinine
14	rs76929150	0	34136989	A	G	0.00288339	Creatinine
7	rs12701024	0	30787857	T	C	0.00286837	Creatinine
10	rs78851323	0	3590343	A	C	0.00286773	Creatinine
3	rs3971401	0	117156432	C	A	0.00286746	Creatinine
18	rs113319243	0	77180758	T	C	0.00286705	Creatinine
8	rs6996358	0	9733078	A	G	0.00285583	Creatinine
3	rs6764427	0	126070126	T	C	0.00285663	Creatinine
1	rs12724708	0	219620569	T	A	0.00285668	Creatinine
6	rs533729	0	133575653	T	G	0.0028567	Creatinine
1	rs879725	0	244406046	C	T	0.00285735	Creatinine
6	rs2504959	0	160748465	C	T	0.00285888	Creatinine
12	rs11047888	0	25348816	C	T	0.00285916	Creatinine
12	rs10876227	0	52403110	A	G	0.00285213	Creatinine
15	rs12442757	0	65689267	C	T	0.00285968	Creatinine
6	rs77572859	0	163520497	G	A	0.00286114	Creatinine
4	rs7686106	0	1410158	T	C	0.00286135	Creatinine
8	rs67035165	0	31129444	C	T	0.00286155	Creatinine
10	rs16910534	0	59097328	T	C	0.00286259	Creatinine
10	rs274296	0	25236223	T	C	0.00286386	Creatinine
8	rs117495479	0	131862097	T	C	0.00286564	Creatinine
1	rs16833739	0	236680253	G	A	0.00286612	Creatinine
20	rs76788756	0	56511400	A	C	0.0028603	Creatinine
6	rs35756329	0	31753423	C	T	0.00294523	Creatinine
1	rs144705350	0	109193733	G	T	0.00294528	Creatinine
4	rs144621452	0	2949274	C	G	0.00294569	Creatinine
2	rs116606423	0	50123457	G	T	0.00303224	Creatinine
14	rs7159412	0	101275683	C	T	0.00303331	Creatinine
22	rs2103528	0	25923210	G	A	0.00303345	Creatinine
2	rs1822881	0	146044052	G	A	0.00303376	Creatinine
4	rs17335487	0	39295656	G	A	0.00303389	Creatinine
6	rs12191270	0	76503558	A	G	0.00303419	Creatinine
7	rs117110692	0	115476748	G	A	0.00303538	Creatinine
20	rs117343642	0	60772923	G	A	0.00303655	Creatinine
10	rs80351942	0	122976885	T	G	0.00303674	Creatinine
5	rs1421951	0	160109216	T	C	0.00303793	Creatinine
5	rs412501	0	68072719	A	G	0.0030388	Creatinine
7	rs1806669	0	158059661	G	A	0.00303971	Creatinine
19	rs146617207	0	2328730	T	G	0.00303997	Creatinine
1	rs17442445	0	113627569	A	G	0.0030404	Creatinine
8	rs7841285	0	69510566	T	G	0.00304065	Creatinine
12	rs61947085	0	129738653	T	C	0.00303131	Creatinine
19	rs74771247	0	58797214	C	G	0.00302978	Creatinine
11	rs4944935	0	74387911	G	A	0.0030288	Creatinine
14	rs11158758	0	69155350	C	T	0.00302742	Creatinine
19	rs141134492	0	55898046	C	A	0.00301076	Creatinine
19	rs8105174	0	10347032	T	C	0.0030117	Creatinine
12	rs7302489	0	77553722	T	C	0.00301272	Creatinine
22	rs28607928	0	40390238	A	G	0.00301313	Creatinine
20	rs2425696	0	43958755	G	A	0.00301384	Creatinine
6	rs35106858	0	166608020	C	A	0.00301404	Creatinine
19	rs2864437	0	56004856	C	T	0.00301517	Creatinine
6	rs4425564	0	84950328	T	C	0.00304091	Creatinine
1	rs78730774	0	28550539	T	G	0.00301534	Creatinine
22	rs4925429	0	49059945	T	C	0.00301647	Creatinine
1	rs72708236	0	155980320	G	T	0.00301657	Creatinine
9	rs55760117	0	129740272	A	G	0.0030185	Creatinine
10	rs10906876	0	15305084	A	C	0.00302167	Creatinine
9	Affx-33291142	0	131864955	T	C	0.0030259	Creatinine
1	rs2282455	0	3692240	C	T	0.00302598	Creatinine
20	rs117175133	0	43636312	G	A	0.00302711	Creatinine
6	rs1340694	0	24178999	G	A	0.00301567	Creatinine
6	rs9321025	0	98797708	C	A	0.00301002	Creatinine
16	rs9926612	0	3540968	A	C	0.00304129	Creatinine
21	rs9808753	0	34787312	G	A	0.00304154	Creatinine
1	rs74509412	0	220073009	C	T	0.00306749	Creatinine
16	rs117444449	0	51816056	A	G	0.00306784	Creatinine
1	rs147816311	0	248059352	A	ACTC	0.00306799	Creatinine
10	rs6479835	0	52747623	T	C	0.00306884	Creatinine
3	rs141024707	0	15313966	G	A	0.00307067	Creatinine
18	rs1541624	0	1580069	A	C	0.00307256	Creatinine
12	rs939876	0	65252118	G	A	0.00307585	Creatinine
16	rs115538130	0	2140180	A	G	0.00307649	Creatinine
15	rs117654038	0	98100786	G	A	0.00307676	Creatinine
2	rs7573066	0	27323198	C	T	0.00307757	Creatinine
10	rs12218699	0	74411870	G	T	0.00307794	Creatinine
13	rs77635502	0	50367712	G	C	0.00307854	Creatinine
1	rs12742918	0	193800259	T	C	0.00307979	Creatinine
8	rs28630437	0	89298359	G	A	0.00308068	Creatinine
14	rs74612750	0	73330603	A	G	0.00308069	Creatinine
7	rs62460682	0	80333345	G	T	0.00306549	Creatinine
11	rs34944804	0	70748041	C	A	0.00306345	Creatinine
2	rs1257193	0	134993718	C	T	0.00306055	Creatinine
14	rs10139660	0	35173624	T	C	0.00305957	Creatinine
20	rs201963394	0	33588193	A	G	0.00304259	Creatinine
8	rs2123647	0	95931782	G	A	0.00304326	Creatinine
15	rs77612485	0	63495911	T	C	0.00304662	Creatinine
2	rs10196248	0	242413908	C	A	0.00304795	Creatinine
5	rs6896408	0	40072742	G	A	0.00304962	Creatinine
6	rs148235578	0	15513162	G	A	0.00305006	Creatinine
6	rs1610645	0	29759996	C	T	0.00305222	Creatinine
18	rs6566987	0	56279025	T	G	0.00304136	Creatinine
15	rs8031934	0	39471658	C	T	0.00305319	Creatinine
2	rs149902393	0	45104728	T	C	0.0030534	Creatinine
9	rs12345940	0	81986590	G	A	0.00305517	Creatinine
16	rs34472397	0	7175318	G	T	0.0030565	Creatinine
7	rs11972057	0	26250940	A	C	0.00305708	Creatinine
5	rs6452944	0	90482854	G	T	0.0030585	Creatinine
4	rs114416888	0	20997560	T	C	0.00305861	Creatinine
3	rs78717371	0	46756848	A	G	0.00305869	Creatinine
16	rs2908654	0	4999392	T	C	0.00305327	Creatinine
11	rs612895	0	114019537	A	C	0.00300949	Creatinine
3	rs57896987	0	125841370	C	T	0.00300902	Creatinine
1	rs116602397	0	113190255	T	C	0.00300888	Creatinine
20	rs2295886	0	33713975	A	C	0.00296485	Creatinine
17	rs72843012	0	53893035	T	C	0.00296676	Creatinine
4	rs6823801	0	8155070	T	C	0.00296695	Creatinine
5	rs2216649	0	153019210	T	G	0.00296724	Creatinine
5	rs74974882	0	52963448	T	C	0.00296767	Creatinine
2	rs77953499	0	222993012	T	C	0.00296816	Creatinine
10	rs72820086	0	90321949	C	T	0.00296825	Creatinine
1	rs11805565	0	156120488	G	C	0.00296859	Creatinine
8	rs118111345	0	87381974	T	C	0.00296883	Creatinine
1	rs212525	0	21584585	A	G	0.00296917	Creatinine
12	rs11047075	0	23893753	A	G	0.00297018	Creatinine
7	rs150423564	0	100675761	T	C	0.00297124	Creatinine
3	rs114030163	0	74361850	G	A	0.00297477	Creatinine
21	rs62223829	0	38222037	A	G	0.00297717	Creatinine
16	rs76176077	0	46523378	C	A	0.0029776	Creatinine
8	rs4874147	0	144620183	T	C	0.00296416	Creatinine
6	rs981405	0	108777100	G	T	0.00296363	Creatinine
14	rs2148563	0	94097287	G	A	0.00296337	Creatinine
1	rs167127	0	34094584	G	T	0.0029632	Creatinine
12	rs4767884	0	120661977	T	C	0.00294589	Creatinine
8	rs4308706	0	108280438	T	G	0.00294724	Creatinine
11	rs4379811	0	30294760	C	T	0.00294853	Creatinine
6	rs9351952	0	63319019	A	G	0.00294987	Creatinine
1	rs12060735	0	181725691	A	G	0.00295127	Creatinine
15	rs12916384	0	60691710	T	C	0.0029514	Creatinine
16	rs34927101	0	20444695	T	C	0.00295289	Creatinine
8	rs2343298	0	106536253	T	C	0.00297777	Creatinine
5	rs79107214	0	173687968	T	C	0.00295445	Creatinine
7	rs9969233	0	675274	A	C	0.00295748	Creatinine
3	rs78670815	0	149919136	T	C	0.00295784	Creatinine
18	rs1785785	0	26272619	C	G	0.0029582	Creatinine
15	rs17179666	0	25126836	C	T	0.00295919	Creatinine
15	rs11070435	0	45097933	G	A	0.00295931	Creatinine
4	rs72669582	0	116228264	G	A	0.00296136	Creatinine
6	rs78749233	0	99706937	A	G	0.00296209	Creatinine
8	rs899428	0	21770763	T	C	0.00295547	Creatinine
20	rs113049081	0	5157713	A	G	0.00297859	Creatinine
2	rs3789078	0	111797679	G	T	0.00297947	Creatinine
17	rs72819644	0	38633854	T	C	0.0029799	Creatinine
3	rs9844619	0	158386589	G	A	0.00299697	Creatinine
16	rs2037983	0	3146028	T	C	0.00299735	Creatinine
2	rs144614075	0	189873942	G	A	0.0029974	Creatinine
10	rs7095075	0	78739560	T	C	0.00299796	Creatinine
13	rs285099	0	98834220	A	G	0.00299845	Creatinine
3	rs114428834	0	125172203	G	A	0.00299881	Creatinine
4	rs6828131	0	182070568	A	C	0.00300137	Creatinine
4	rs72706370	0	177121739	C	T	0.0029962	Creatinine
16	rs62052926	0	72593915	A	G	0.00300184	Creatinine
18	rs12608167	0	71893294	G	A	0.00300426	Creatinine
12	rs11834480	0	7879120	A	C	0.00300585	Creatinine
9	rs76721287	0	129181421	G	A	0.00300688	Creatinine
7	rs6969738	0	87996168	T	C	0.00300727	Creatinine
6	rs28986287	0	29485879	C	T	0.00300741	Creatinine
5	rs10900743	0	120174812	T	G	0.00300862	Creatinine
8	rs17405319	0	126449406	T	C	0.00300885	Creatinine
5	rs2546484	0	114844882	C	T	0.00300235	Creatinine
6	rs74745938	0	49934209	C	T	0.00334707	Creatinine
20	rs232651	0	7067037	C	T	0.00299615	Creatinine
15	rs115098524	0	75150719	C	T	0.00299459	Creatinine
1	rs16849345	0	201754528	C	T	0.00297992	Creatinine
16	rs147679383	0	72830205	T	C	0.00298196	Creatinine
3	rs2630811	0	21867628	G	T	0.00298329	Creatinine
8	rs77628028	0	23781765	A	C	0.00298371	Creatinine
5	rs6634	0	177023098	T	A	0.00298501	Creatinine
14	rs17878900	0	20945355	T	C	0.00298606	Creatinine
1	rs13294	0	150484987	A	G	0.00298637	Creatinine
7	rs7784437	0	3095676	G	A	0.00299603	Creatinine
12	rs7304115	0	115691864	G	A	0.00298719	Creatinine
7	rs6979059	0	97438747	A	G	0.00298791	Creatinine
12	rs941197	0	71937646	G	A	0.00298848	Creatinine
16	rs7187550	0	54673195	T	C	0.00299035	Creatinine
13	rs117724589	0	28883545	G	A	0.00299057	Creatinine
17	rs12451939	0	60047642	G	A	0.00299224	Creatinine
17	rs34445077	0	60805052	T	C	0.00299276	Creatinine
6	rs28366353	0	32565004	G	A	0.00299433	Creatinine
15	rs11637833	0	45946631	C	T	0.00298774	Creatinine
16	rs58398550	0	73313191	T	C	0.00334778	Creatinine
2	rs6714226	0	177076890	T	G	0.00335107	Creatinine
14	rs55778614	0	23649893	C	T	0.00335174	Creatinine
7	rs2701678	0	107283711	A	G	0.00371645	Creatinine
12	rs73091362	0	23790722	G	C	0.00371785	Creatinine
15	rs10852050	0	97005192	G	A	0.00371958	Creatinine
12	rs11063099	0	4462505	G	A	0.00371976	Creatinine
12	rs4759275	0	57525756	A	G	0.00372002	Creatinine
3	rs144031288	0	184801115	G	A	0.00372077	Creatinine
3	rs56264120	0	57519194	G	A	0.00372095	Creatinine
4	rs142817070	0	2950087	G	A	0.00372178	Creatinine
3	rs115166354	0	85132724	T	C	0.00372209	Creatinine
19	rs34242075	0	36715853	G	A	0.00372288	Creatinine
2	rs36093204	0	175817062	T	C	0.00372307	Creatinine
8	rs13262873	0	10941208	A	G	0.00372442	Creatinine
21	rs12483385	0	34326660	A	G	0.00372573	Creatinine
12	Affx-35762690	0	76303613	G	A	0.00372629	Creatinine
18	rs118120462	0	60692800	A	G	0.00372642	Creatinine
6	rs73437885	0	30778283	C	T	0.00371631	Creatinine
17	rs7208848	0	46855295	T	C	0.0037142	Creatinine
5	rs17380263	0	39164823	G	A	0.00371336	Creatinine
17	rs3110640	0	36048823	G	A	0.00371311	Creatinine
7	rs2045369	0	50222991	T	C	0.00369693	Creatinine
10	rs704017	0	80819132	A	G	0.00369891	Creatinine
9	rs62576312	0	137235046	T	C	0.00370001	Creatinine
3	rs9853146	0	12299313	A	G	0.00370018	Creatinine
8	rs2455043	0	97573560	T	C	0.00370251	Creatinine
2	rs17037665	0	49090394	T	C	0.00370427	Creatinine
2	rs114118766	0	27586610	G	A	0.00370432	Creatinine
6	rs11756245	0	114819692	C	T	0.00373053	Creatinine
2	rs79484073	0	163055344	C	T	0.00370574	Creatinine
6	rs3116713	0	33382288	G	A	0.0037085	Creatinine
11	rs79539374	0	45002817	T	C	0.00370859	Creatinine
4	rs111723138	0	55372022	A	G	0.00370902	Creatinine
4	rs72658309	0	81164832	C	T	0.00370918	Creatinine
12	rs17180665	0	66725137	T	C	0.00371082	Creatinine
6	rs201946203	0	30893887	G	T	0.00371097	Creatinine
3	rs62636628	0	30769819	T	C	0.00371146	Creatinine
15	rs664177	0	42437522	A	G	0.00370709	Creatinine
14	rs74481028	0	62213060	G	A	0.00369588	Creatinine
22	rs5992137	0	18457986	C	T	0.00373065	Creatinine
22	rs1296805	0	18042376	G	T	0.00373244	Creatinine
5	rs74435888	0	39425714	A	G	0.00375354	Creatinine
15	rs76258788	0	77841603	T	C	0.00375528	Creatinine
7	rs1731836	0	155650247	T	G	0.00375546	Creatinine
5	Affx-26118709	0	171533782	C	T	0.00375593	Creatinine
11	rs11604512	0	60123964	A	C	0.00375756	Creatinine
20	rs201229120	0	37258198	G	A	0.00375886	Creatinine
2	rs72796891	0	32447408	G	A	0.00375896	Creatinine
6	rs3132564	0	31047620	A	G	0.00375967	Creatinine
11	rs74448997	0	129725257	G	A	0.00376161	Creatinine
3	rs116365867	0	107358323	G	A	0.00376178	Creatinine
21	rs74450405	0	18262773	G	A	0.00376241	Creatinine
18	rs75245609	0	35352028	G	A	0.00376361	Creatinine
12	rs11063214	0	4635045	G	A	0.00376439	Creatinine
16	rs205407	0	28062428	A	G	0.00376511	Creatinine
9	rs4742127	0	5860957	C	G	0.00376554	Creatinine
12	rs79487293	0	65905126	T	C	0.00375347	Creatinine
15	rs74553953	0	49048132	C	G	0.00375347	Creatinine
2	rs17049885	0	59259119	T	C	0.00375345	Creatinine
6	rs4445072	0	138914474	A	G	0.00374984	Creatinine
10	rs146465393	0	105218421	T	C	0.00373275	Creatinine
7	rs217373	0	44612454	A	C	0.00373417	Creatinine
7	rs116847809	0	90731821	G	A	0.00373447	Creatinine
8	rs55962377	0	145541766	T	G	0.00373724	Creatinine
12	rs12305038	0	20522252	A	G	0.00373873	Creatinine
14	rs113862167	0	100701919	A	G	0.00373906	Creatinine
21	rs77908725	0	38371211	T	C	0.00373961	Creatinine
8	rs7007436	0	32602392	G	T	0.00373128	Creatinine
12	rs7312076	0	130995621	A	G	0.00373991	Creatinine
1	rs6684903	0	217235542	G	A	0.003744	Creatinine
7	rs62469945	0	132842551	T	C	0.00374544	Creatinine
17	rs35932778	0	27075334	A	G	0.00374627	Creatinine
7	rs76478849	0	155361225	A	G	0.00374709	Creatinine
9	rs7042679	0	2275585	A	G	0.00374773	Creatinine
16	rs74037508	0	79711336	C	T	0.00374885	Creatinine
4	rs79278058	0	138151483	G	A	0.00374978	Creatinine
16	rs144296512	0	87678107	C	G	0.00374294	Creatinine
8	rs17809402	0	129622023	G	C	0.00376577	Creatinine
3	rs73042831	0	17516957	C	T	0.00369563	Creatinine
2	rs4850013	0	3993741	T	C	0.0036944	Creatinine
10	rs75686970	0	61908782	T	C	0.00364739	Creatinine
5	Affx-36999617	0	131815942	T	C	0.00364849	Creatinine
7	rs118106681	0	150330919	T	G	0.0036486	Creatinine
7	rs4236547	0	100547923	T	C	0.00364982	Creatinine
10	rs7911963	0	101364360	A	G	0.00365204	Creatinine
22	rs861823	0	22046738	C	T	0.00365241	Creatinine
7	rs6966393	0	33554950	A	G	0.0036536	Creatinine
2	rs1018361	0	204684835	C	T	0.00365478	Creatinine
7	rs3094895	0	69962688	A	G	0.00365507	Creatinine
1	rs12062137	0	24433012	T	C	0.0036563	Creatinine
5	rs115999465	0	3200033	T	G	0.00365751	Creatinine
17	rs7223502	0	68695586	T	C	0.0036614	Creatinine
11	rs11038045	0	44542268	C	T	0.00366144	Creatinine
7	rs76632162	0	81673286	T	G	0.00366433	Creatinine
20	rs2424310	0	20254012	T	C	0.00366582	Creatinine
12	rs116881341	0	120737796	A	G	0.00364666	Creatinine
9	rs7854522	0	119148815	G	A	0.0036466	Creatinine
5	rs7724582	0	111619586	A	G	0.00364417	Creatinine
19	rs78291041	0	58118598	T	C	0.0036441	Creatinine
1	rs1213751	0	165541412	C	T	0.00362742	Creatinine
16	rs79943866	0	85931279	C	G	0.0036284	Creatinine
11	rs34599893	0	120505562	C	T	0.00362896	Creatinine
3	rs17613104	0	21316171	G	A	0.00363031	Creatinine
2	rs11689608	0	178368343	A	G	0.0036309	Creatinine
18	rs693250	0	60641347	C	A	0.00363185	Creatinine
20	rs2902992	0	56080640	G	A	0.00363287	Creatinine
1	rs55724763	0	57301657	C	A	0.00366678	Creatinine
12	rs10841501	0	20536297	A	G	0.00363435	Creatinine
10	rs2901241	0	122247239	T	G	0.00363643	Creatinine
19	rs36092527	0	56181408	C	T	0.00364027	Creatinine
6	rs12201275	0	116314563	G	C	0.00364183	Creatinine
15	rs11858322	0	26187841	G	A	0.00364271	Creatinine
13	rs117558247	0	74597744	A	G	0.00364314	Creatinine
8	rs73218371	0	24470988	C	T	0.00364381	Creatinine
3	rs56786036	0	193798407	A	G	0.00364392	Creatinine
15	rs8039142	0	50272460	T	C	0.00363539	Creatinine
12	rs11169735	0	51566350	T	C	0.00369486	Creatinine
9	rs2094845	0	20575345	T	C	0.00366837	Creatinine
15	rs57967327	0	81279706	T	C	0.00366902	Creatinine
8	rs7839535	0	134586637	G	A	0.00368602	Creatinine
12	rs704080	0	89749223	C	T	0.0036861	Creatinine
2	rs116111141	0	127323345	A	G	0.00368697	Creatinine
19	rs34033969	0	56255801	A	G	0.0036871	Creatinine
13	rs1556124	0	110991189	G	A	0.00368759	Creatinine
19	rs62112525	0	51184375	A	C	0.00368848	Creatinine
3	rs76537266	0	69507668	A	G	0.00368856	Creatinine
2	rs116637783	0	121044521	G	T	0.00368867	Creatinine
2	rs6741882	0	194208071	G	A	0.00368871	Creatinine
1	Affx-80215710	0	228550291	T	C	0.00368944	Creatinine
8	rs17700513	0	135700001	C	A	0.00368988	Creatinine
6	rs72914681	0	99707736	C	A	0.00369032	Creatinine
22	rs7287557	0	27988228	A	G	0.0036909	Creatinine
11	rs11216321	0	117094413	C	T	0.00369101	Creatinine
10	rs1539523	0	86368463	A	G	0.00369409	Creatinine
15	rs28469347	0	31526835	C	T	0.00368565	Creatinine
2	rs17735501	0	85685211	T	A	0.00368442	Creatinine
1	rs76226363	0	214791895	C	T	0.00368285	Creatinine
8	rs1510096	0	123159325	T	C	0.00368236	Creatinine
4	rs6822594	0	143745770	A	G	0.00366935	Creatinine
1	rs17365315	0	95028444	A	G	0.00366963	Creatinine
10	rs7903767	0	94138239	G	A	0.00366988	Creatinine
7	rs10243282	0	85711326	C	T	0.00367013	Creatinine
2	rs62127069	0	45565286	T	C	0.00367045	Creatinine
19	rs11084566	0	31358049	C	T	0.00367135	Creatinine
11	rs473117	0	94891035	C	G	0.00367176	Creatinine
4	rs10488828	0	97862572	C	T	0.00366847	Creatinine
18	rs34795598	0	29848028	C	T	0.00367209	Creatinine
3	rs6808740	0	25889766	G	T	0.00367665	Creatinine
1	rs11577484	0	95238755	C	T	0.00367682	Creatinine
20	rs16991615	0	5948227	A	G	0.00367739	Creatinine
6	rs3129795	0	28984755	T	G	0.00367784	Creatinine
1	rs12088436	0	22991844	A	C	0.00367803	Creatinine
1	rs114455337	0	57008857	T	C	0.00367887	Creatinine
8	rs17266595	0	60600224	A	G	0.00368234	Creatinine
6	rs6929505	0	38199001	T	C	0.00367332	Creatinine
10	rs1801041	0	70174707	A	T	0.00376609	Creatinine
1	rs114395288	0	194759579	A	G	0.00376896	Creatinine
16	rs40398	0	8979046	A	G	0.00376943	Creatinine
20	rs148551222	0	10030617	A	G	0.00385632	Creatinine
5	rs67611103	0	143368861	A	G	0.00385759	Creatinine
3	rs62265452	0	81674303	C	A	0.00385912	Creatinine
9	rs117687727	0	3310193	C	G	0.00386144	Creatinine
7	rs2535973	0	152638247	T	G	0.00386302	Creatinine
8	rs117662225	0	6691319	T	C	0.00386531	Creatinine
16	rs121908177	0	56536702	A	G	0.00387227	Creatinine
9	rs17554031	0	74951283	G	A	0.00387247	Creatinine
14	rs11624776	0	93595591	C	A	0.00387601	Creatinine
20	rs112605478	0	19717134	T	C	0.00387609	Creatinine
18	rs11152006	0	54959143	C	A	0.00387858	Creatinine
14	rs2105426	0	62912605	A	G	0.00387872	Creatinine
7	rs6460259	0	65202326	C	T	0.00387881	Creatinine
2	rs7594241	0	105655536	C	T	0.00387942	Creatinine
3	rs56372615	0	185115322	A	C	0.00387956	Creatinine
1	rs11591147	0	55505647	T	G	0.00385546	Creatinine
12	rs79264600	0	11286300	T	G	0.00385354	Creatinine
6	rs67939679	0	64500901	A	G	0.00385317	Creatinine
2	rs10176350	0	224214759	A	G	0.00385262	Creatinine
3	rs9851180	0	122259606	T	C	0.00382912	Creatinine
18	rs11660659	0	4056012	A	G	0.00383044	Creatinine
19	rs56357614	0	10335552	T	G	0.00383052	Creatinine
1	rs3121002	0	150160142	G	A	0.0038314	Creatinine
1	rs112845846	0	35028213	G	A	0.00383168	Creatinine
6	rs12192150	0	152832514	G	A	0.00383359	Creatinine
2	rs7581639	0	159785329	G	A	0.00383766	Creatinine
5	rs74678836	0	171913129	T	C	0.00388018	Creatinine
1	rs17484292	0	183300050	A	T	0.00383857	Creatinine
20	rs495337	0	48522330	A	G	0.00384149	Creatinine
17	rs58855303	0	65764164	G	A	0.0038429	Creatinine
12	rs11609987	0	92368510	G	A	0.00384355	Creatinine
13	rs72635730	0	90554043	T	G	0.00384392	Creatinine
5	rs392588	0	34752609	C	T	0.00384672	Creatinine
3	rs76694877	0	27966223	G	T	0.00384845	Creatinine
7	rs74789248	0	46394392	G	A	0.00384906	Creatinine
11	rs10891277	0	111373103	G	A	0.00384079	Creatinine
2	rs4141428	0	208059440	T	C	0.00382793	Creatinine
8	rs75221088	0	12880538	G	A	0.00388089	Creatinine
6	rs72888565	0	63934360	G	A	0.00388232	Creatinine
18	rs78626055	0	47566647	G	A	0.00389768	Creatinine
11	rs113150176	0	16216874	C	T	0.0038978	Creatinine
5	rs77372998	0	101250990	G	A	0.00389782	Creatinine
5	rs34506912	0	124749381	G	C	0.00389854	Creatinine
4	rs11935571	0	30962170	G	A	0.00389886	Creatinine
4	rs77542130	0	75547656	C	A	0.00389901	Creatinine
10	rs118021747	0	88284689	A	G	0.00390402	Creatinine
10	rs61840395	0	6496336	T	C	0.0039057	Creatinine
2	rs2277909	0	211470086	C	T	0.00390631	Creatinine
3	rs11569225	0	141697353	C	T	0.00390654	Creatinine
10	rs4948496	0	63805617	C	T	0.00390746	Creatinine
5	rs78798094	0	35762397	T	C	0.00390894	Creatinine
16	rs12932183	0	84877777	T	C	0.00390898	Creatinine
7	rs2290263	0	25887278	G	A	0.00390905	Creatinine
3	rs1468906	0	186648117	G	A	0.00109381	Creatinine
16	rs75191414	0	52455322	A	G	0.00389742	Creatinine
13	rs9513070	0	28879839	G	A	0.00389258	Creatinine
2	rs359696	0	127124518	T	C	0.0038925	Creatinine
9	rs10758174	0	32929436	C	G	0.00389155	Creatinine
13	rs117398202	0	54348663	A	G	0.00388257	Creatinine
3	rs13326165	0	52532118	A	G	0.00388301	Creatinine
4	rs1425555	0	185403091	C	T	0.00388481	Creatinine
10	rs7078465	0	81913819	A	G	0.00388567	Creatinine
8	rs6997097	0	11643972	C	T	0.00388692	Creatinine
13	rs7995010	0	21827793	T	C	0.00388698	Creatinine
13	rs2148656	0	42639852	C	T	0.00388799	Creatinine
7	rs117276855	0	44675130	A	G	0.0038814	Creatinine
1	rs12725301	0	219590766	T	C	0.00388812	Creatinine
7	rs10225292	0	156173238	C	T	0.00388873	Creatinine
21	rs17633783	0	28846904	T	C	0.00388878	Creatinine
10	rs78343541	0	63915372	T	G	0.00388961	Creatinine
7	Affx-30241874	0	25770729	C	G	0.00388963	Creatinine
20	rs73122817	0	19151271	A	G	0.00388977	Creatinine
15	rs2168069	0	100364003	C	A	0.00389016	Creatinine
14	rs76242425	0	93281416	G	C	0.0038906	Creatinine
10	rs55908031	0	72912074	T	C	0.00388863	Creatinine
3	rs4858604	0	24349915	G	A	0.00382783	Creatinine
19	rs4809110	0	15328028	A	G	0.00382746	Creatinine
7	rs12540735	0	151580648	A	G	0.00382723	Creatinine
1	rs78806897	0	18594671	T	C	0.00378602	Creatinine
7	rs117788425	0	65920370	T	C	0.00378605	Creatinine
9	rs972461	0	19208907	G	C	0.00378759	Creatinine
8	rs2004645	0	23417091	A	G	0.0037882	Creatinine
5	rs4425481	0	35185897	A	C	0.00378866	Creatinine
13	rs76704523	0	54579296	T	C	0.00378879	Creatinine
8	rs2607627	0	110506658	T	C	0.00379202	Creatinine
12	rs12369421	0	21992297	A	G	0.00379211	Creatinine
1	rs41268482	0	152758656	A	C	0.00379293	Creatinine
20	rs201581384	0	57766673	T	C	0.0037932	Creatinine
8	rs7813318	0	33269745	T	C	0.00379461	Creatinine
8	rs117137191	0	23866208	T	C	0.00379506	Creatinine
5	rs76227093	0	46150198	A	G	0.00379514	Creatinine
16	rs9936643	0	85533240	C	T	0.00379544	Creatinine
9	rs201594047	0	34263155	A	G	0.00379762	Creatinine
15	rs12592197	0	41204165	G	A	0.00378555	Creatinine
3	rs33988592	0	121415610	A	G	0.00378533	Creatinine
11	rs72989331	0	74393691	A	G	0.00378061	Creatinine
15	rs201848661	0	83451732	T	C	0.00377937	Creatinine
5	rs10941950	0	18032934	A	G	0.00376985	Creatinine
8	rs3849820	0	3904717	C	T	0.00377063	Creatinine
1	rs75839566	0	36007914	G	A	0.00377163	Creatinine
12	rs11181530	0	42897260	A	G	0.00377198	Creatinine
2	rs17381585	0	13080866	C	T	0.00377215	Creatinine
18	rs25657	0	77208922	T	C	0.00377272	Creatinine
3	rs78195466	0	141569258	G	A	0.00377309	Creatinine
5	rs158086	0	55721749	T	C	0.00379778	Creatinine
18	Affx-89026617	0	57363902	A	G	0.00377311	Creatinine
12	rs145624993	0	132334430	A	G	0.00377528	Creatinine
17	rs62056344	0	25472176	A	G	0.00377566	Creatinine
12	rs56158393	0	785846	T	G	0.00377567	Creatinine
1	rs2786547	0	33342304	T	C	0.00377696	Creatinine
11	rs7128641	0	36470401	C	T	0.00377739	Creatinine
12	rs117159644	0	96771371	T	C	0.00377835	Creatinine
5	rs74359651	0	20445331	A	C	0.00377935	Creatinine
6	rs74393621	0	112064003	G	A	0.00377392	Creatinine
8	rs35579431	0	9139385	T	C	0.00379794	Creatinine
2	rs13009280	0	183497242	T	C	0.00379832	Creatinine
3	Affx-36622777	0	53586710	G	T	0.00380023	Creatinine
2	rs76081235	0	195476299	C	G	0.00381834	Creatinine
1	rs12569261	0	206727260	G	A	0.00381882	Creatinine
12	rs7311698	0	125153285	G	T	0.00382005	Creatinine
1	rs75202466	0	207303477	C	T	0.00382057	Creatinine
11	rs11020652	0	88349663	A	G	0.00382091	Creatinine
4	rs13149410	0	77174072	C	T	0.00382117	Creatinine
3	rs9846083	0	171055402	T	C	0.00382166	Creatinine
1	rs113704630	0	86064515	A	C	0.00381811	Creatinine
20	rs6137217	0	20997702	T	C	0.00382171	Creatinine
18	rs200773357	0	3067415	T	C	0.00382381	Creatinine
6	rs3819714	0	32804217	A	G	0.00382414	Creatinine
10	rs117546928	0	81925452	C	T	0.00382443	Creatinine
12	rs215231	0	594525	A	G	0.00382483	Creatinine
18	rs2584762	0	46503638	T	C	0.00382545	Creatinine
3	rs1534724	0	62429584	C	A	0.00382564	Creatinine
5	rs6874660	0	158539253	G	T	0.00382576	Creatinine
14	rs17776256	0	57075920	T	G	0.00382248	Creatinine
22	rs34103809	0	43021954	C	T	0.00362677	Creatinine
12	rs697629	0	52269400	G	A	0.00381801	Creatinine
14	rs1211769	0	55051375	G	A	0.00381695	Creatinine
17	rs11080149	0	29623288	T	C	0.00380035	Creatinine
7	rs77114391	0	152745961	T	C	0.00380234	Creatinine
4	rs1489152	0	146256922	C	T	0.00380335	Creatinine
6	rs56310136	0	133865078	T	C	0.00380435	Creatinine
15	rs12441519	0	57754316	G	A	0.00380502	Creatinine
1	rs115704423	0	220992306	T	C	0.00380664	Creatinine
6	rs3734444	0	55739553	G	A	0.00380768	Creatinine
6	rs389723	0	14793507	T	C	0.00381762	Creatinine
3	rs60919948	0	44928823	A	G	0.00380773	Creatinine
12	rs7132508	0	130984458	G	A	0.00381184	Creatinine
11	rs117914240	0	30536218	T	C	0.00381348	Creatinine
19	rs7256801	0	1208072	C	T	0.00381398	Creatinine
11	rs72937171	0	65242867	T	C	0.00381401	Creatinine
5	rs113697734	0	20832246	G	A	0.00381498	Creatinine
10	rs17107854	0	94518228	C	T	0.00381663	Creatinine
6	rs9689048	0	73465420	T	G	0.00381665	Creatinine
8	rs76330523	0	4163814	A	C	0.00381072	Creatinine
14	rs11848580	0	79968788	G	A	0.00281832	Creatinine
22	rs77424082	0	39760275	G	A	0.00362632	Creatinine
6	rs3128947	0	32965062	G	A	0.00362549	Creatinine
16	rs579740	0	88973937	T	C	0.00344127	Creatinine
15	rs77473885	0	29984551	A	G	0.00344177	Creatinine
4	rs28437437	0	184539969	G	A	0.00344259	Creatinine
15	rs78891111	0	77867248	A	C	0.00344303	Creatinine
6	rs78000196	0	14536767	A	G	0.00344531	Creatinine
16	rs4787875	0	26815770	C	T	0.00344562	Creatinine
6	rs1535820	0	84978482	C	T	0.00344567	Creatinine
3	rs16848983	0	191087493	G	A	0.00344659	Creatinine
7	rs34904752	0	133932357	C	T	0.00344684	Creatinine
4	rs4696071	0	174325726	A	G	0.00344782	Creatinine
16	rs4785569	0	89555314	T	C	0.00344945	Creatinine
10	rs61863983	0	125842193	G	A	0.00345006	Creatinine
5	rs72814105	0	172344808	A	G	0.00345131	Creatinine
6	rs9397197	0	155012313	A	G	0.00345134	Creatinine
6	rs79395763	0	89910942	T	C	0.00345243	Creatinine
3	rs1568172	0	141400479	G	A	0.00344104	Creatinine
19	rs117125065	0	49808138	T	C	0.00344025	Creatinine
2	rs17738968	0	64455201	G	A	0.00343997	Creatinine
16	rs2315084	0	9803756	A	G	0.00343983	Creatinine
12	rs10744034	0	7880551	T	C	0.0034228	Creatinine
7	rs71530596	0	32548355	G	A	0.00342293	Creatinine
3	rs73227938	0	135174671	A	G	0.00342512	Creatinine
2	rs143922359	0	95753308	T	C	0.00342529	Creatinine
1	rs869526	0	18000613	A	G	0.00342608	Creatinine
14	rs1884539	0	101277786	A	G	0.00342867	Creatinine
5	rs62367700	0	98263569	G	T	0.00342962	Creatinine
6	rs72893591	0	82194840	C	A	0.00345254	Creatinine
13	rs73188137	0	63444249	G	C	0.00343113	Creatinine
6	rs4516927	0	163170311	G	A	0.00343246	Creatinine
6	rs17600959	0	33802636	G	A	0.00343285	Creatinine
1	rs876649	0	211685621	G	A	0.00343539	Creatinine
8	rs1014495	0	34281297	T	C	0.00343732	Creatinine
11	rs61880586	0	17717541	T	G	0.00343846	Creatinine
5	rs61733074	0	93807230	T	C	0.00343877	Creatinine
11	rs12279544	0	15290883	T	G	0.00343932	Creatinine
19	rs45562539	0	1918134	A	G	0.00343157	Creatinine
3	rs17723228	0	64249778	C	G	0.00342175	Creatinine
12	rs1805738	0	9077330	G	A	0.00345317	Creatinine
6	rs3131382	0	31707730	T	C	0.00345549	Creatinine
8	rs7459445	0	119683126	C	T	0.00347636	Creatinine
16	rs2326396	0	84855208	C	T	0.00347647	Creatinine
2	rs12476220	0	227312391	A	C	0.00347663	Creatinine
6	rs72903637	0	81636786	T	G	0.00347694	Creatinine
5	rs7712109	0	108964099	T	G	0.00347697	Creatinine
20	rs62204264	0	56153164	T	C	0.00347829	Creatinine
10	rs17229942	0	31654629	G	A	0.00347887	Creatinine
15	rs11637881	0	78357812	T	C	0.00347891	Creatinine
10	rs1002794	0	2734390	T	G	0.00347905	Creatinine
15	rs2305648	0	40590265	C	G	0.0034792	Creatinine
10	rs41282238	0	27529313	A	G	0.00348401	Creatinine
20	rs6029378	0	39467180	C	T	0.0034864	Creatinine
4	rs143057152	0	149075755	T	C	0.00348657	Creatinine
7	rs79944116	0	86027395	G	C	0.00348662	Creatinine
17	rs4968897	0	66493775	C	T	0.0034874	Creatinine
15	rs2955960	0	101913993	A	G	0.00347574	Creatinine
2	rs17362588	0	179721046	A	G	0.00347089	Creatinine
7	rs1731837	0	155650354	T	C	0.00347086	Creatinine
21	rs73175809	0	28619941	G	A	0.00347071	Creatinine
8	rs73223131	0	24288037	A	G	0.0034555	Creatinine
8	rs7812879	0	11340181	T	C	0.0034562	Creatinine
3	rs9850879	0	24346981	A	G	0.00345684	Creatinine
11	rs7946474	0	4657438	T	C	0.00345891	Creatinine
6	rs1929849	0	35205541	T	C	0.0034592	Creatinine
17	rs8064449	0	8079029	G	C	0.00345953	Creatinine
6	rs16876573	0	15524698	C	T	0.00346091	Creatinine
19	rs2974754	0	13061983	T	C	0.00345494	Creatinine
7	rs117254776	0	157655611	A	G	0.00346112	Creatinine
21	rs4818660	0	23406557	C	G	0.00346275	Creatinine
19	rs17684098	0	19584969	T	C	0.00346406	Creatinine
6	rs145886657	0	51947196	T	C	0.00346411	Creatinine
21	rs73185895	0	28263159	A	C	0.00346432	Creatinine
1	rs113483627	0	109861799	G	T	0.00346467	Creatinine
6	rs421446	0	33174783	G	A	0.00346615	Creatinine
2	rs62183315	0	175691596	G	A	0.00346913	Creatinine
1	rs72692281	0	51605849	A	G	0.00346268	Creatinine
1	rs1144300	0	95002211	A	G	0.00348961	Creatinine
6	rs2876257	0	12192188	C	T	0.00342173	Creatinine
3	rs1603022	0	22444521	G	A	0.00342029	Creatinine
2	rs62178272	0	222477607	C	A	0.00336943	Creatinine
12	rs12579483	0	83089431	C	T	0.00337049	Creatinine
3	rs34091554	0	124021038	C	T	0.00337132	Creatinine
13	rs72641827	0	91169098	A	G	0.003374	Creatinine
20	rs6065343	0	40007073	T	G	0.00337429	Creatinine
11	rs10790286	0	119054488	T	C	0.00337622	Creatinine
14	rs2192595	0	73334989	T	G	0.00337627	Creatinine
13	rs75152267	0	53698322	G	A	0.0033777	Creatinine
7	rs1726867	0	141660700	A	G	0.00337839	Creatinine
6	rs17209372	0	43169887	G	A	0.00337933	Creatinine
11	rs61913286	0	91057085	T	G	0.00338102	Creatinine
15	rs7497289	0	40333657	A	G	0.00338117	Creatinine
2	rs13403558	0	110885620	C	A	0.00338493	Creatinine
1	rs143077503	0	79093776	G	A	0.00338556	Creatinine
9	rs10758189	0	33125804	C	T	0.00338608	Creatinine
9	rs57974207	0	81773439	G	A	0.0033691	Creatinine
20	rs6089763	0	62308354	T	C	0.00336624	Creatinine
17	rs11658204	0	30844594	G	A	0.00336607	Creatinine
17	rs35548622	0	58740077	C	G	0.00336535	Creatinine
16	rs7499431	0	82965065	C	T	0.00335215	Creatinine
3	rs75844056	0	61386692	T	G	0.00335279	Creatinine
9	rs2900185	0	123887370	A	G	0.00335358	Creatinine
7	rs2572023	0	99474427	A	G	0.00335365	Creatinine
15	rs187316	0	85405995	C	T	0.00335406	Creatinine
9	rs2482431	0	107540284	C	T	0.0033547	Creatinine
12	rs192620355	0	95676206	T	C	0.00335504	Creatinine
1	rs1052067	0	156206121	A	G	0.00338774	Creatinine
10	rs35267372	0	108893998	C	T	0.00335582	Creatinine
20	rs4814353	0	15254794	T	C	0.00335961	Creatinine
21	rs2212738	0	39450558	C	T	0.00336014	Creatinine
12	rs77521820	0	57777712	T	G	0.00336066	Creatinine
19	Affx-15667247	0	20496994	T	C	0.0033614	Creatinine
20	rs67611724	0	32308275	T	C	0.00336242	Creatinine
19	rs8102478	0	18459947	T	C	0.00336274	Creatinine
18	rs4800148	0	20724328	G	A	0.00336471	Creatinine
14	rs118024285	0	44078280	T	C	0.00335664	Creatinine
15	rs4283201	0	78681365	A	C	0.00342082	Creatinine
2	rs72989896	0	231481340	T	C	0.00338851	Creatinine
10	rs117433229	0	59202821	G	A	0.00338911	Creatinine
9	rs17186716	0	104182207	A	G	0.00340743	Creatinine
6	rs761748	0	46918018	C	T	0.00340835	Creatinine
7	rs73151611	0	77365258	G	A	0.00340918	Creatinine
6	rs146633224	0	43251608	T	C	0.00340989	Creatinine
6	rs11751767	0	112234045	C	T	0.0034102	Creatinine
10	rs117821366	0	12428902	T	C	0.00341031	Creatinine
22	rs4820875	0	30992651	A	G	0.00341064	Creatinine
5	rs77588300	0	44443392	A	G	0.00341116	Creatinine
2	rs34967637	0	220126645	G	A	0.00341189	Creatinine
11	rs1116073	0	127211003	G	A	0.0034124	Creatinine
13	rs36117891	0	45450915	A	C	0.003413	Creatinine
21	rs2834268	0	35199880	G	A	0.00341415	Creatinine
7	rs77175102	0	109095440	T	C	0.00341668	Creatinine
10	rs78928666	0	5983117	T	G	0.00341669	Creatinine
5	rs79279548	0	177965242	T	C	0.00341856	Creatinine
2	rs6547705	0	87044316	G	A	0.00340664	Creatinine
16	rs1496643	0	50923985	A	G	0.00340499	Creatinine
10	rs1658457	0	60302716	T	C	0.00340478	Creatinine
3	rs62273098	0	125146303	T	C	0.00340458	Creatinine
1	rs17356741	0	61842344	G	A	0.00339215	Creatinine
10	rs61744064	0	64565011	A	G	0.00339334	Creatinine
7	rs113585572	0	134250354	G	T	0.0033946	Creatinine
10	rs35777292	0	17336414	G	A	0.00339464	Creatinine
1	rs80242668	0	185655365	T	C	0.00339564	Creatinine
8	rs826728	0	59737479	A	G	0.00339603	Creatinine
20	rs117820543	0	50688033	T	G	0.00339669	Creatinine
6	rs75157802	0	21678178	G	A	0.00338883	Creatinine
11	rs75494138	0	46465361	T	C	0.00339729	Creatinine
19	rs116914530	0	36221525	A	G	0.00339786	Creatinine
2	rs815352	0	23820044	A	G	0.00339787	Creatinine
6	rs75205265	0	90076984	T	C	0.00339822	Creatinine
8	rs79503460	0	8194358	C	A	0.003403	Creatinine
9	rs7856728	0	75602903	A	G	0.00340338	Creatinine
8	rs1269705	0	103044932	G	A	0.0034035	Creatinine
11	rs7939652	0	23739454	C	A	0.0034044	Creatinine
22	rs2019061	0	18963340	G	A	0.0033978	Creatinine
6	rs35030435	0	124373532	T	C	0.00348972	Creatinine
7	rs117986340	0	104747899	T	G	0.0034902	Creatinine
7	rs11770799	0	151401825	C	A	0.00349231	Creatinine
4	rs35680590	0	93517192	T	C	0.00357082	Creatinine
18	rs77938618	0	19034201	G	A	0.00357166	Creatinine
19	rs1035441	0	37353791	T	C	0.00357197	Creatinine
14	rs12884470	0	95517718	A	G	0.00357571	Creatinine
2	rs148421360	0	48808107	A	G	0.00357662	Creatinine
1	rs1857105	0	219272930	A	G	0.00357952	Creatinine
14	rs17105032	0	72434531	T	G	0.00358086	Creatinine
12	rs79747671	0	103140344	T	C	0.00358112	Creatinine
10	rs72821613	0	82280387	A	G	0.00358346	Creatinine
5	rs75747904	0	151918054	C	T	0.00358585	Creatinine
5	rs147042111	0	38919095	A	G	0.00358601	Creatinine
15	rs62010892	0	92415914	A	G	0.00358687	Creatinine
11	rs67682808	0	117661521	A	G	0.0035876	Creatinine
1	rs17438896	0	82888160	G	A	0.003589	Creatinine
1	rs2490306	0	68250254	C	A	0.00359118	Creatinine
1	rs913060	0	92150058	A	G	0.00356997	Creatinine
8	rs72679149	0	105599971	T	C	0.00356944	Creatinine
4	rs1560228	0	148291697	A	G	0.00356942	Creatinine
12	rs2070876	0	53344830	T	C	0.00356799	Creatinine
8	rs617285	0	109215910	C	T	0.00355072	Creatinine
5	rs27419	0	52420938	C	T	0.00355192	Creatinine
4	rs17033239	0	103680599	C	A	0.00355204	Creatinine
11	rs79989773	0	15332233	T	C	0.00355261	Creatinine
20	rs11698045	0	31938046	T	C	0.00355349	Creatinine
2	rs11885535	0	26824439	A	G	0.0035549	Creatinine
3	rs115338908	0	161149753	G	T	0.0035562	Creatinine
20	rs1080954	0	16506016	T	C	0.00359149	Creatinine
19	rs77451283	0	33102410	C	T	0.0035583	Creatinine
8	rs1995564	0	101870917	C	T	0.00356202	Creatinine
1	rs151134621	0	216160202	A	G	0.00356294	Creatinine
6	rs9459301	0	165534667	C	T	0.00356364	Creatinine
12	rs117402063	0	27298158	A	G	0.00356396	Creatinine
6	rs77964096	0	36261008	G	A	0.00356555	Creatinine
2	rs116481673	0	88495525	C	T	0.00356569	Creatinine
13	rs117746887	0	60640718	C	T	0.00356614	Creatinine
1	rs10863457	0	219570103	G	T	0.00355916	Creatinine
19	Affx-52200538	0	18119848	A	G	0.00354906	Creatinine
20	rs13039100	0	48284902	G	A	0.00359255	Creatinine
20	rs6119009	0	29542498	A	G	0.00359548	Creatinine
19	rs16994213	0	7143640	T	C	0.00361335	Creatinine
2	rs6436995	0	231907894	A	C	0.0036162	Creatinine
15	rs7166348	0	99247795	A	G	0.00361682	Creatinine
3	rs115220470	0	154247395	G	A	0.00361689	Creatinine
19	rs117608091	0	11510959	T	C	0.00361802	Creatinine
3	rs2196521	0	154812638	G	A	0.00361832	Creatinine
3	rs10933973	0	108634973	A	C	0.00361839	Creatinine
15	rs57163574	0	92561980	C	A	0.00361905	Creatinine
9	rs76996495	0	127797834	C	A	0.00362071	Creatinine
14	rs2096297	0	95519519	T	C	0.00362123	Creatinine
9	rs652525	0	98229183	T	C	0.00362208	Creatinine
3	rs73077403	0	55558889	C	T	0.00362225	Creatinine
16	rs2072663	0	78064733	A	C	0.00362249	Creatinine
16	rs117197107	0	87287586	A	G	0.00362325	Creatinine
10	rs10508485	0	15437159	A	G	0.00362331	Creatinine
4	rs2625249	0	156519123	A	G	0.00361167	Creatinine
2	rs114598754	0	213400968	C	T	0.00361144	Creatinine
12	rs201883079	0	23757468	T	C	0.00361113	Creatinine
19	rs1269214	0	36193679	G	A	0.00361016	Creatinine
2	rs34115158	0	210720339	C	T	0.0035955	Creatinine
6	rs17185097	0	29758896	C	T	0.0035961	Creatinine
12	rs12825424	0	12721149	G	C	0.00359674	Creatinine
3	rs114833451	0	24256738	A	G	0.00360006	Creatinine
4	rs114096978	0	77143264	T	C	0.0036007	Creatinine
16	rs9925730	0	61728258	C	T	0.00360168	Creatinine
6	rs72962089	0	117081850	G	A	0.00360298	Creatinine
6	rs16886094	0	54732628	G	A	0.00359412	Creatinine
2	rs66489250	0	28431037	C	T	0.00360322	Creatinine
4	rs73243690	0	24221356	C	T	0.00360403	Creatinine
6	rs7768644	0	31002101	A	G	0.00360478	Creatinine
5	rs10062654	0	171531698	G	A	0.00360497	Creatinine
7	rs1225387	0	155643326	G	A	0.00360729	Creatinine
18	rs79939026	0	31654619	A	G	0.00360863	Creatinine
8	rs10090083	0	134352510	A	G	0.0036089	Creatinine
5	rs10462084	0	44901349	G	A	0.0036091	Creatinine
8	rs117485994	0	102859372	A	G	0.0036037	Creatinine
18	rs7231120	0	18657759	G	A	0.00354807	Creatinine
10	rs4748953	0	24826625	A	G	0.00354749	Creatinine
11	rs77173113	0	47570611	G	T	0.00354729	Creatinine
16	rs12934164	0	53293757	T	C	0.00350591	Creatinine
5	rs3010271	0	71947654	G	A	0.00350622	Creatinine
11	rs12418970	0	23923787	A	G	0.00350978	Creatinine
14	rs6574566	0	80857756	G	A	0.00350986	Creatinine
22	rs73174867	0	49821345	A	C	0.0035099	Creatinine
15	rs76725400	0	93494071	T	C	0.00351048	Creatinine
10	rs35315735	0	28661748	G	A	0.00351235	Creatinine
12	rs7957055	0	20079447	A	G	0.00351252	Creatinine
3	rs12054239	0	21668990	G	A	0.00351512	Creatinine
3	rs9852408	0	169315263	T	C	0.00351539	Creatinine
4	rs1984911	0	41791624	G	A	0.00351661	Creatinine
1	rs5745549	0	76378502	A	G	0.00351894	Creatinine
1	rs1065771	0	44035352	T	C	0.00351979	Creatinine
1	rs3738727	0	227191011	G	A	0.0035206	Creatinine
16	rs79815180	0	53026758	T	C	0.00352088	Creatinine
4	rs337645	0	38615083	C	T	0.00350579	Creatinine
8	rs62525834	0	135278517	G	T	0.00350565	Creatinine
2	rs12105947	0	33604056	A	G	0.00350479	Creatinine
4	rs1484321	0	39641932	T	G	0.00350427	Creatinine
11	rs545838	0	100911908	T	C	0.00349414	Creatinine
16	rs4888156	0	81604256	T	C	0.00349489	Creatinine
17	rs12936406	0	46839566	T	C	0.00349701	Creatinine
1	rs17644335	0	197912090	A	G	0.00349723	Creatinine
6	rs72902201	0	51393932	G	A	0.00349806	Creatinine
17	rs114905963	0	19216538	A	C	0.00349869	Creatinine
1	rs116831330	0	3738762	C	G	0.00349948	Creatinine
9	rs3954950	0	3716878	T	C	0.0035216	Creatinine
8	rs12550210	0	51892176	G	A	0.00350042	Creatinine
12	rs35278212	0	1038978	CT	C	0.00350126	Creatinine
3	rs4234549	0	2705062	G	A	0.0035013	Creatinine
19	rs3916852	0	45860989	AC	A	0.00350264	Creatinine
5	rs13175604	0	87720471	T	C	0.00350306	Creatinine
5	rs45520937	0	149212430	A	G	0.0035032	Creatinine
5	rs11740603	0	157098756	T	G	0.00350371	Creatinine
1	rs35675666	0	8021973	T	G	0.00350414	Creatinine
5	rs2963209	0	103737608	G	A	0.00350086	Creatinine
18	rs6420554	0	56327492	T	C	0.00352284	Creatinine
2	rs59032247	0	16123081	C	G	0.00352351	Creatinine
14	rs11622282	0	22029450	T	C	0.00352369	Creatinine
13	rs142924803	0	20012285	T	C	0.00353527	Creatinine
17	rs7502699	0	42697809	G	T	0.00353599	Creatinine
6	rs2224198	0	52605909	A	G	0.00353625	Creatinine
15	rs34862034	0	57761971	G	A	0.00353692	Creatinine
22	rs861854	0	21988524	T	C	0.003537	Creatinine
10	rs716829	0	20267705	T	C	0.0035371	Creatinine
13	rs7338682	0	98216613	C	T	0.00353721	Creatinine
20	rs41293082	0	34190970	T	C	0.00353463	Creatinine
6	rs10872303	0	126255034	C	T	0.00353752	Creatinine
12	rs936659	0	84753162	G	A	0.00353836	Creatinine
10	rs80106499	0	17076660	A	C	0.0035397	Creatinine
1	rs2646821	0	217528236	C	T	0.00353979	Creatinine
12	rs76573653	0	49380073	G	T	0.00354033	Creatinine
2	rs12720062	0	220439916	A	G	0.00354422	Creatinine
13	rs17634322	0	103220546	G	A	0.00354626	Creatinine
3	rs2574714	0	11664627	C	G	0.00354704	Creatinine
2	rs113247402	0	98168573	C	T	0.00353833	Creatinine
17	rs4794008	0	47048961	T	C	0.00362573	Creatinine
10	rs7083827	0	66844743	T	C	0.00353458	Creatinine
2	rs115092659	0	204624096	C	T	0.00353367	Creatinine
22	rs9615647	0	48203874	C	T	0.00352441	Creatinine
1	rs12047928	0	77932750	G	A	0.00352448	Creatinine
5	rs16868338	0	39213274	T	C	0.00352468	Creatinine
1	rs75741088	0	104523965	T	A	0.00352593	Creatinine
7	rs427575	0	65519219	G	A	0.00352612	Creatinine
14	rs9972231	0	105615648	T	C	0.0035285	Creatinine
4	rs7692484	0	164918571	G	A	0.00352855	Creatinine
15	rs1066667	0	62740701	G	A	0.00353432	Creatinine
12	rs17465160	0	99547542	C	T	0.00352857	Creatinine
9	rs72765873	0	135326140	T	G	0.00353219	Creatinine
9	rs3003374	0	140525472	T	C	0.00353222	Creatinine
1	rs34447409	0	212476651	A	G	0.0035323	Creatinine
5	rs74501670	0	174134882	T	C	0.00353306	Creatinine
1	rs4657638	0	167121961	T	C	0.00353308	Creatinine
13	rs7320857	0	93969378	T	C	0.00353331	Creatinine
9	Affx-89008454	0	209508	T	C	0.00353344	Creatinine
12	rs75138673	0	90144393	G	T	0.00353024	Creatinine
12	rs12370007	0	54223589	G	A	0.00109365	Creatinine
14	rs28773347	0	71336140	T	C	0.00507149	Creatinine
14	rs2333167	0	28183127	C	T	0.00109309	Creatinine
2	rs12478601	0	43721508	C	T	2.35838e-05	Creatinine
3	rs9833232	0	136558135	G	T	2.36625e-05	Creatinine
6	rs79162695	0	133920967	A	C	2.36747e-05	Creatinine
7	rs712701	0	127251188	T	G	2.37078e-05	Creatinine
8	rs2383933	0	76515057	G	A	2.37583e-05	Creatinine
1	rs6676197	0	100800092	A	G	2.39635e-05	Creatinine
3	rs73230015	0	136362223	A	G	2.40649e-05	Creatinine
6	rs3130527	0	31198987	T	C	2.41261e-05	Creatinine
6	rs17794619	0	41681183	A	G	2.41596e-05	Creatinine
17	rs79372565	0	79512647	T	C	2.43737e-05	Creatinine
2	rs6708809	0	232112730	C	A	2.45411e-05	Creatinine
8	rs17734598	0	24052743	G	A	2.45931e-05	Creatinine
20	rs61341205	0	33072578	G	A	2.46982e-05	Creatinine
17	rs139955975	0	48273298	T	C	2.47564e-05	Creatinine
3	rs684845	0	136101667	G	A	2.48859e-05	Creatinine
11	rs61893836	0	65489626	G	A	2.35345e-05	Creatinine
2	rs746233	0	220384126	A	G	2.35083e-05	Creatinine
1	rs10753244	0	31683500	A	G	2.33684e-05	Creatinine
2	rs79675564	0	211286896	A	C	2.32725e-05	Creatinine
1	rs510441	0	156129968	G	A	2.24827e-05	Creatinine
15	rs117029476	0	45750702	C	T	2.25206e-05	Creatinine
16	rs12929402	0	3723832	T	G	2.25746e-05	Creatinine
11	rs72896066	0	32384455	G	A	2.26114e-05	Creatinine
3	rs13064897	0	142434283	T	C	2.26271e-05	Creatinine
8	rs59003218	0	8554921	A	G	2.26343e-05	Creatinine
10	rs77763504	0	88169084	G	A	2.26629e-05	Creatinine
11	rs11564723	0	2178267	T	C	2.50158e-05	Creatinine
1	rs60639054	0	171254588	T	C	2.26842e-05	Creatinine
11	rs138566993	0	65561574	T	C	2.28956e-05	Creatinine
14	rs1060570	0	73138189	A	C	2.30211e-05	Creatinine
6	rs55820897	0	7063350	C	T	2.30562e-05	Creatinine
5	rs115100315	0	65156320	C	T	2.30735e-05	Creatinine
2	rs6436996	0	231907978	C	A	2.3076e-05	Creatinine
22	rs756014	0	50883961	G	A	2.31066e-05	Creatinine
7	rs6965834	0	151471431	G	A	2.32524e-05	Creatinine
11	rs10488799	0	30749450	C	T	2.28009e-05	Creatinine
5	rs111324462	0	53232958	A	G	2.24556e-05	Creatinine
1	rs2073237	0	185359403	G	A	2.50276e-05	Creatinine
3	rs2005557	0	49701298	G	A	2.53172e-05	Creatinine
17	rs1574525	0	1623675	G	A	2.65842e-05	Creatinine
5	rs1664795	0	53284841	T	G	2.65999e-05	Creatinine
1	rs76464284	0	244092749	C	A	2.6627e-05	Creatinine
8	rs678250	0	8610783	A	C	2.66297e-05	Creatinine
8	rs34067383	0	144882744	T	C	2.67172e-05	Creatinine
19	rs147213895	0	38989881	G	A	2.67643e-05	Creatinine
20	rs2424993	0	33104592	G	C	2.69147e-05	Creatinine
12	rs3741658	0	54109733	G	A	2.70749e-05	Creatinine
6	rs78369364	0	160624220	G	A	2.70855e-05	Creatinine
3	rs138925964	0	93598123	T	C	2.71131e-05	Creatinine
3	Affx-52364399	0	153974675	TTATC	T	2.71413e-05	Creatinine
7	rs2529124	0	101907802	A	G	2.72635e-05	Creatinine
20	rs2273061	0	10639543	A	G	2.74603e-05	Creatinine
12	rs1304738	0	15506641	C	T	2.77542e-05	Creatinine
15	rs59114612	0	42250515	C	T	2.77768e-05	Creatinine
6	rs9263957	0	31184175	A	G	2.65828e-05	Creatinine
12	rs143768297	0	91365717	A	G	2.65597e-05	Creatinine
14	rs118135775	0	24016873	G	A	2.65597e-05	Creatinine
10	rs11202929	0	82204696	G	A	2.64902e-05	Creatinine
17	rs72827876	0	46523974	G	A	2.54486e-05	Creatinine
11	rs624136	0	30781773	G	A	2.56909e-05	Creatinine
17	rs9901671	0	1978484	T	C	2.58587e-05	Creatinine
8	rs4500083	0	8371120	T	C	2.59545e-05	Creatinine
1	rs190737	0	26899444	C	A	2.59795e-05	Creatinine
6	rs707974	0	31629499	G	A	2.60545e-05	Creatinine
6	rs4959430	0	7194411	C	T	2.61531e-05	Creatinine
5	rs7721671	0	176630984	T	C	2.50538e-05	Creatinine
6	rs7749504	0	51468659	G	T	2.62383e-05	Creatinine
8	rs68013747	0	135656665	A	G	2.62879e-05	Creatinine
6	rs114014640	0	34370604	G	T	2.635e-05	Creatinine
1	rs17476187	0	104669154	A	G	2.63635e-05	Creatinine
10	rs11253406	0	796297	A	G	2.63644e-05	Creatinine
8	rs74990397	0	10470068	C	T	2.63885e-05	Creatinine
10	rs1882907	0	124208399	C	T	2.64268e-05	Creatinine
3	rs114666388	0	16987455	C	T	2.64738e-05	Creatinine
8	rs7824557	0	11104111	G	A	2.62417e-05	Creatinine
1	rs148694055	0	151339230	T	C	2.77856e-05	Creatinine
17	rs72823592	0	46123004	A	G	2.24405e-05	Creatinine
12	rs117210083	0	123152855	C	T	2.23861e-05	Creatinine
1	rs11102523	0	113261085	A	G	1.9729e-05	Creatinine
10	rs10826475	0	28776864	T	G	1.97414e-05	Creatinine
9	rs149475299	0	35403987	C	T	1.97677e-05	Creatinine
14	rs45522335	0	68044060	C	G	1.98576e-05	Creatinine
17	Affx-80257942	0	74154469	G	A	1.986e-05	Creatinine
4	rs7666000	0	77424006	A	G	1.9868e-05	Creatinine
2	rs778339	0	233739678	T	C	1.98693e-05	Creatinine
16	rs143346488	0	2762632	T	C	1.99023e-05	Creatinine
16	rs56218283	0	73106038	C	T	1.99778e-05	Creatinine
19	rs16996148	0	19658472	T	G	2.00565e-05	Creatinine
11	rs4922864	0	31430229	C	T	2.03122e-05	Creatinine
15	rs2297377	0	41815649	G	A	2.03392e-05	Creatinine
14	rs4903127	0	74066689	C	G	2.03752e-05	Creatinine
9	rs55870060	0	101734072	C	T	2.04017e-05	Creatinine
6	rs11153219	0	110102628	G	A	2.04725e-05	Creatinine
7	rs34372369	0	143092269	A	G	1.9719e-05	Creatinine
16	rs79105405	0	68371913	G	C	1.95909e-05	Creatinine
6	rs3094691	0	31274693	A	G	1.95634e-05	Creatinine
5	rs114405397	0	1583792	T	C	1.94899e-05	Creatinine
22	rs8141888	0	50809482	A	G	1.87382e-05	Creatinine
2	rs7591759	0	179692967	C	T	1.87436e-05	Creatinine
16	Affx-89024582	0	70916700	GC	G	1.89146e-05	Creatinine
17	rs8074753	0	37378538	A	G	1.89455e-05	Creatinine
17	rs76907962	0	58681552	A	C	1.90351e-05	Creatinine
14	rs61978465	0	95346647	C	T	1.90371e-05	Creatinine
2	rs76649658	0	27323963	G	T	1.90587e-05	Creatinine
6	rs2524084	0	31241639	G	A	2.05394e-05	Creatinine
1	rs4660852	0	45848931	T	G	1.90647e-05	Creatinine
2	rs3770689	0	211333956	G	T	1.91506e-05	Creatinine
10	rs78566020	0	107766311	T	C	1.91539e-05	Creatinine
10	rs11202963	0	82210392	A	G	1.91703e-05	Creatinine
12	rs3815133	0	48179044	C	G	1.91822e-05	Creatinine
4	rs10002991	0	77666725	G	A	1.91946e-05	Creatinine
6	rs9470491	0	37101853	A	G	1.92625e-05	Creatinine
5	rs59365202	0	151846975	A	G	1.9331e-05	Creatinine
3	rs9810782	0	125205012	T	C	1.91165e-05	Creatinine
12	rs7969826	0	93927746	G	A	2.23935e-05	Creatinine
15	rs7182990	0	83514599	G	A	2.05732e-05	Creatinine
6	Affx-28543872	0	35285720	A	C	2.06573e-05	Creatinine
22	rs73165033	0	40469249	C	G	2.17274e-05	Creatinine
14	rs76429074	0	73961982	T	C	2.17547e-05	Creatinine
10	rs10762232	0	70342399	T	C	2.17798e-05	Creatinine
3	rs115604285	0	141805113	T	C	2.1806e-05	Creatinine
10	rs10821944	0	63785089	G	T	2.18239e-05	Creatinine
3	rs4285028	0	121660664	C	A	2.18395e-05	Creatinine
7	rs1860743	0	151419941	T	C	2.1841e-05	Creatinine
15	rs2955760	0	76443664	A	G	2.18727e-05	Creatinine
6	rs2180314	0	52617731	C	G	2.1887e-05	Creatinine
4	rs115137643	0	77232131	T	C	2.1927e-05	Creatinine
10	rs477692	0	131426022	C	T	2.19858e-05	Creatinine
13	rs2703087	0	50771235	A	G	2.20152e-05	Creatinine
1	rs334731	0	61602342	A	G	2.21213e-05	Creatinine
9	rs144434647	0	124091559	T	C	2.21311e-05	Creatinine
2	rs75664431	0	179706787	T	C	2.22323e-05	Creatinine
4	rs28925904	0	144359490	T	C	2.16732e-05	Creatinine
17	rs16941186	0	44970670	T	C	2.16249e-05	Creatinine
3	rs6787363	0	25388569	A	G	2.16083e-05	Creatinine
5	rs55833463	0	52768346	T	G	2.15564e-05	Creatinine
10	rs57256140	0	101766362	C	T	2.07063e-05	Creatinine
8	rs7459660	0	22505093	G	A	2.07405e-05	Creatinine
12	rs11168351	0	48403765	A	G	2.07423e-05	Creatinine
16	rs11645288	0	51172677	A	G	2.08277e-05	Creatinine
17	rs78909145	0	18243524	C	T	2.0884e-05	Creatinine
5	rs35661976	0	1243699	T	C	2.09205e-05	Creatinine
5	rs78430229	0	57467324	C	A	2.10312e-05	Creatinine
12	rs117041355	0	95248881	G	C	2.06494e-05	Creatinine
1	rs10798011	0	185369581	A	G	2.11057e-05	Creatinine
5	rs248040	0	126479170	A	G	2.13512e-05	Creatinine
22	rs35376417	0	44028085	A	G	2.13558e-05	Creatinine
6	rs628031	0	160560845	A	G	2.13736e-05	Creatinine
7	rs10954163	0	127375129	A	G	2.14022e-05	Creatinine
9	rs2506686	0	136835918	A	C	2.14351e-05	Creatinine
13	Affx-10030637	0	96638636	A	C	2.1454e-05	Creatinine
6	rs76432871	0	41692402	T	C	2.14576e-05	Creatinine
2	rs17742573	0	148643956	G	A	2.12963e-05	Creatinine
4	rs10010925	0	80385564	C	G	1.87241e-05	Creatinine
2	rs12988804	0	170117811	T	C	2.78208e-05	Creatinine
6	rs2248617	0	31448533	T	C	2.79172e-05	Creatinine
15	rs116547844	0	45561710	C	G	3.53649e-05	Creatinine
15	rs5742914	0	74286929	T	C	3.54425e-05	Creatinine
1	rs2503712	0	2137368	C	T	3.54799e-05	Creatinine
3	rs17042972	0	17036327	A	G	3.5733e-05	Creatinine
16	rs6499188	0	68674788	G	A	3.57508e-05	Creatinine
15	rs2652834	0	63396867	A	G	3.58121e-05	Creatinine
17	rs9904048	0	59431266	G	C	3.58124e-05	Creatinine
9	rs1048279	0	6256529	A	C	3.59014e-05	Creatinine
6	rs35439528	0	32733823	T	C	3.5981e-05	Creatinine
20	rs2248359	0	52791518	T	C	3.59943e-05	Creatinine
1	rs1543407	0	185359010	A	G	3.60751e-05	Creatinine
1	rs144860227	0	12069725	A	G	3.61517e-05	Creatinine
4	Affx-52365960	0	186336549	C	CAATAAAGAAAAGTACAGAGCTAATATATCCTTAGTATAGTAAAAAACTT	3.61726e-05	Creatinine
6	rs2228396	0	32797809	T	C	3.61942e-05	Creatinine
7	rs6955654	0	1326972	C	T	3.62661e-05	Creatinine
5	Affx-26691388	0	52880175	G	A	3.53065e-05	Creatinine
1	rs10800556	0	170827774	T	G	3.52816e-05	Creatinine
6	rs1207775	0	22100075	G	A	3.52498e-05	Creatinine
11	rs117693013	0	2198479	A	G	3.5247e-05	Creatinine
19	rs73027451	0	38375666	T	C	3.39042e-05	Creatinine
6	rs2001099	0	32383633	C	G	3.39554e-05	Creatinine
1	rs2806548	0	23590184	G	A	3.40725e-05	Creatinine
10	rs10829605	0	131344413	C	T	3.43098e-05	Creatinine
2	rs34440296	0	5662656	G	A	3.44261e-05	Creatinine
8	rs76280424	0	192947	A	G	3.4429e-05	Creatinine
2	rs72876024	0	162039716	T	C	3.44312e-05	Creatinine
7	rs200878248	0	29924041	T	C	3.66658e-05	Creatinine
10	rs12264845	0	50863083	C	A	3.45133e-05	Creatinine
2	rs61744148	0	128379563	G	C	3.46398e-05	Creatinine
15	rs12438293	0	84723788	G	A	3.47288e-05	Creatinine
8	rs1731263	0	23797763	G	A	3.47342e-05	Creatinine
10	rs528803	0	804583	T	C	3.4778e-05	Creatinine
20	rs2313152	0	61311993	C	T	3.47907e-05	Creatinine
6	rs9467703	0	26318903	A	G	3.5162e-05	Creatinine
7	rs12670408	0	2672972	C	T	3.5226e-05	Creatinine
18	rs2469478	0	47651537	C	T	3.46273e-05	Creatinine
8	rs1142528	0	87481300	C	T	3.38745e-05	Creatinine
6	rs10947446	0	33791998	G	A	3.66966e-05	Creatinine
21	rs7275695	0	16568524	T	C	3.68063e-05	Creatinine
1	rs74318065	0	45796899	G	C	3.87312e-05	Creatinine
8	rs150186258	0	8865537	C	T	3.87376e-05	Creatinine
14	rs2526907	0	73047484	T	C	3.87679e-05	Creatinine
7	rs73158202	0	151452136	T	C	3.88203e-05	Creatinine
16	rs8058755	0	84785203	A	G	3.93265e-05	Creatinine
9	rs113308406	0	109051126	C	T	3.93667e-05	Creatinine
17	rs2247436	0	19454733	A	G	3.9512e-05	Creatinine
11	rs66958567	0	68811777	T	C	3.95818e-05	Creatinine
6	rs7756999	0	31206408	T	C	3.97577e-05	Creatinine
2	rs2278742	0	238991796	C	T	3.97668e-05	Creatinine
7	rs17662898	0	127430963	G	A	3.98655e-05	Creatinine
5	rs200782414	0	160033846	T	C	3.98657e-05	Creatinine
6	rs201652810	0	121602832	A	T	3.9967e-05	Creatinine
2	rs3816849	0	179667090	C	T	4.00206e-05	Creatinine
11	rs9783376	0	111330986	A	G	4.00217e-05	Creatinine
13	rs12854131	0	42765400	C	A	3.86349e-05	Creatinine
5	rs4958561	0	151930231	G	A	3.86266e-05	Creatinine
1	rs75904486	0	243502036	G	A	3.86191e-05	Creatinine
2	rs61738664	0	36986261	A	G	3.85818e-05	Creatinine
19	rs35110475	0	33293948	A	G	3.70682e-05	Creatinine
6	rs28360994	0	31186208	G	A	3.70893e-05	Creatinine
12	rs12368865	0	58422642	G	A	3.72774e-05	Creatinine
15	rs76862179	0	83770182	A	C	3.73414e-05	Creatinine
19	rs193922797	0	38987541	A	G	3.73573e-05	Creatinine
8	rs724029	0	9386993	G	A	3.75675e-05	Creatinine
6	Affx-28072815	0	160543008	T	C	3.76042e-05	Creatinine
10	rs6586028	0	82253984	C	T	3.67537e-05	Creatinine
1	rs150291870	0	27660742	G	T	3.78683e-05	Creatinine
18	rs2303510	0	34324091	A	G	3.8107e-05	Creatinine
2	rs13018730	0	222325540	C	T	3.81172e-05	Creatinine
1	rs10863566	0	220980545	T	C	3.81781e-05	Creatinine
7	rs6463354	0	46919215	A	G	3.8244e-05	Creatinine
9	rs2275848	0	95887320	G	T	3.8264e-05	Creatinine
1	rs2377719	0	31673046	C	A	3.85182e-05	Creatinine
12	rs7310504	0	540994	A	G	3.85535e-05	Creatinine
8	rs17152841	0	10942929	C	T	3.792e-05	Creatinine
8	rs7814160	0	9646312	A	G	2.78399e-05	Creatinine
1	rs72744832	0	201895664	C	T	3.34932e-05	Creatinine
2	rs10200410	0	102870871	A	G	3.33489e-05	Creatinine
4	rs72713333	0	181111389	G	A	2.90492e-05	Creatinine
21	rs117231883	0	35483036	C	T	2.91468e-05	Creatinine
10	rs56164723	0	104100813	C	T	2.92573e-05	Creatinine
19	rs8100423	0	33109003	G	A	2.92763e-05	Creatinine
3	rs73080977	0	50189531	T	G	2.92773e-05	Creatinine
7	rs12666462	0	1296435	T	G	2.93988e-05	Creatinine
15	rs73406334	0	45397889	T	C	2.95118e-05	Creatinine
10	rs146847375	0	16941000	T	C	2.95271e-05	Creatinine
17	rs79837110	0	37442136	T	C	2.97329e-05	Creatinine
2	rs1371610	0	12119686	G	A	2.97931e-05	Creatinine
1	rs10873947	0	77986516	A	G	2.98281e-05	Creatinine
6	rs9295967	0	31184020	G	A	2.98732e-05	Creatinine
1	rs1069217	0	245580253	T	C	2.99096e-05	Creatinine
14	rs117434848	0	71649140	C	T	3.00266e-05	Creatinine
4	rs34001486	0	115515948	G	A	3.01204e-05	Creatinine
2	rs6737349	0	227215854	G	A	2.90123e-05	Creatinine
16	rs3115438	0	20986506	T	C	2.88916e-05	Creatinine
8	rs10086500	0	11838932	G	A	2.88781e-05	Creatinine
12	rs117881876	0	100519953	T	C	2.88442e-05	Creatinine
8	rs10956414	0	129172633	A	G	2.7986e-05	Creatinine
1	rs4654379	0	29211252	T	C	2.80916e-05	Creatinine
6	rs56161402	0	18130993	T	C	2.81137e-05	Creatinine
5	rs10514339	0	90147936	G	A	2.81198e-05	Creatinine
3	rs6763887	0	185482618	T	C	2.8245e-05	Creatinine
15	rs117604403	0	45420166	T	C	2.83069e-05	Creatinine
6	rs10793837	0	2474161	G	A	2.83458e-05	Creatinine
17	rs1625895	0	7578115	T	C	3.02112e-05	Creatinine
6	rs115684335	0	51217655	G	A	2.83927e-05	Creatinine
20	rs6011097	0	62398825	G	A	2.85403e-05	Creatinine
8	rs2980747	0	8347822	G	A	2.86161e-05	Creatinine
22	rs12159200	0	41042091	C	A	2.8636e-05	Creatinine
1	rs6673303	0	185192294	C	T	2.86944e-05	Creatinine
16	rs2287079	0	53333569	T	G	2.88015e-05	Creatinine
9	rs13292648	0	140085991	G	T	2.88158e-05	Creatinine
3	rs1610111	0	137301734	G	T	2.88271e-05	Creatinine
6	rs2395158	0	32374595	G	A	2.84588e-05	Creatinine
2	rs6715026	0	211891850	C	T	3.33858e-05	Creatinine
2	rs2348315	0	20338504	G	A	3.02371e-05	Creatinine
17	rs112024016	0	56446535	T	C	3.03148e-05	Creatinine
19	rs16989695	0	4505445	G	A	3.178e-05	Creatinine
1	rs34834099	0	151502427	T	C	3.20652e-05	Creatinine
1	rs79532776	0	27958102	G	C	3.2123e-05	Creatinine
6	rs9483586	0	133851377	A	G	3.21379e-05	Creatinine
1	rs1697421	0	21823292	T	C	3.22282e-05	Creatinine
15	rs1267657	0	83215251	C	T	3.23087e-05	Creatinine
15	rs1446340	0	80693977	G	A	3.24417e-05	Creatinine
19	rs863905	0	33146403	T	C	3.256e-05	Creatinine
8	rs55776446	0	66646352	A	G	3.25968e-05	Creatinine
2	rs72844284	0	137339556	A	G	3.28413e-05	Creatinine
6	rs204995	0	32154285	G	A	3.30215e-05	Creatinine
10	rs118122268	0	102989927	A	G	3.3022e-05	Creatinine
18	rs35380346	0	20373647	G	A	3.30481e-05	Creatinine
14	rs1955434	0	85987163	T	C	3.31422e-05	Creatinine
8	rs11986879	0	11119855	A	G	3.32649e-05	Creatinine
3	rs2304456	0	186445052	G	T	3.17317e-05	Creatinine
6	rs2068361	0	7736743	T	C	3.16629e-05	Creatinine
8	rs4841020	0	8601350	G	A	3.15192e-05	Creatinine
6	rs1445288	0	166517538	C	A	3.14761e-05	Creatinine
10	rs77700422	0	94816807	G	GA	3.03866e-05	Creatinine
17	rs9907751	0	59528544	C	T	3.04907e-05	Creatinine
15	rs28578550	0	41792658	A	G	3.0747e-05	Creatinine
17	rs8065104	0	79672605	A	G	3.07691e-05	Creatinine
2	rs1652322	0	211855721	G	A	3.08051e-05	Creatinine
22	rs7291782	0	40415617	C	T	3.09335e-05	Creatinine
2	rs1260328	0	27711631	C	T	3.09633e-05	Creatinine
2	rs4851004	0	103009537	T	C	3.02442e-05	Creatinine
8	rs28444072	0	125209874	A	G	3.09898e-05	Creatinine
2	rs2278525	0	20086610	T	C	3.11077e-05	Creatinine
6	rs9264916	0	31272774	A	G	3.11151e-05	Creatinine
6	rs3130782	0	30914843	T	C	3.11331e-05	Creatinine
16	rs17232663	0	69724465	A	G	3.11758e-05	Creatinine
8	rs6995444	0	9079316	C	T	3.12413e-05	Creatinine
7	rs1609410	0	33079635	T	C	3.12632e-05	Creatinine
2	rs72780837	0	15722629	A	G	3.12712e-05	Creatinine
15	rs4775606	0	63327605	T	C	3.10371e-05	Creatinine
14	rs72719662	0	74089928	T	C	1.87117e-05	Creatinine
18	rs28709065	0	46298940	G	A	1.86666e-05	Creatinine
21	rs2823130	0	16566350	G	A	1.86603e-05	Creatinine
6	rs1014258	0	29310681	T	C	9.11013e-06	Creatinine
1	rs11584383	0	200935866	C	T	9.22448e-06	Creatinine
3	rs1587922	0	51918228	A	G	9.22929e-06	Creatinine
1	rs2992746	0	18776939	C	T	9.31527e-06	Creatinine
18	rs116724883	0	77161396	T	C	9.3323e-06	Creatinine
11	rs6357	0	2188238	T	C	9.3354e-06	Creatinine
6	rs9471969	0	42906384	T	G	9.33607e-06	Creatinine
17	rs6503496	0	37374806	C	T	9.40779e-06	Creatinine
6	Affx-52341382	0	15496662	CT	C	9.45221e-06	Creatinine
2	rs4517962	0	233578337	C	T	9.51738e-06	Creatinine
6	rs910173	0	160333305	G	A	9.54448e-06	Creatinine
1	rs946125	0	210522817	G	A	9.54695e-06	Creatinine
2	rs76774368	0	160604514	T	C	9.58367e-06	Creatinine
22	rs112209342	0	51161620	T	C	9.64347e-06	Creatinine
6	rs1576	0	31110391	C	G	9.7034e-06	Creatinine
1	rs11586047	0	150506263	T	C	9.09881e-06	Creatinine
12	rs12831241	0	3332692	T	C	9.07784e-06	Creatinine
17	rs8073316	0	57211381	A	T	9.06787e-06	Creatinine
19	rs4805025	0	33468067	T	C	9.04584e-06	Creatinine
14	rs199618172	0	50235297	T	C	8.4741e-06	Creatinine
6	rs17085528	0	154876716	G	T	8.48095e-06	Creatinine
2	rs2863242	0	113989236	T	C	8.5472e-06	Creatinine
14	rs3179969	0	88862529	A	G	8.56468e-06	Creatinine
17	rs227710	0	54785960	G	A	8.59546e-06	Creatinine
6	rs1547211	0	50930598	T	C	8.67109e-06	Creatinine
16	rs116753298	0	53844105	T	C	8.7084e-06	Creatinine
1	rs12021915	0	171714296	G	A	9.74545e-06	Creatinine
17	rs12948453	0	19375719	T	C	8.71746e-06	Creatinine
10	rs2488062	0	94523766	C	T	8.72851e-06	Creatinine
1	rs72729511	0	94980123	A	G	8.78481e-06	Creatinine
17	rs116927798	0	69686131	G	T	8.82122e-06	Creatinine
19	rs35364374	0	38983180	T	G	8.89276e-06	Creatinine
11	rs74539421	0	65470516	T	G	8.98518e-06	Creatinine
7	rs3817530	0	129587224	G	T	8.98652e-06	Creatinine
16	rs12930346	0	89691769	T	C	8.99703e-06	Creatinine
8	rs2980503	0	8177861	A	G	8.71965e-06	Creatinine
10	rs1072523	0	28819406	G	A	8.47222e-06	Creatinine
3	rs143956695	0	195518036	A	T	9.79191e-06	Creatinine
6	rs7750641	0	31129310	T	C	9.86091e-06	Creatinine
15	rs2593289	0	76083215	A	G	1.07379e-05	Creatinine
20	rs13043252	0	60544005	G	A	1.08042e-05	Creatinine
7	rs11769149	0	158227127	A	G	1.08122e-05	Creatinine
7	rs2004640	0	128578301	G	T	1.08576e-05	Creatinine
5	rs6884003	0	53342469	T	C	1.08895e-05	Creatinine
19	rs4805825	0	33414420	G	A	1.09149e-05	Creatinine
22	rs11703601	0	38598041	T	C	1.09179e-05	Creatinine
16	rs117774819	0	20375571	G	T	1.09457e-05	Creatinine
1	rs12143164	0	47974381	C	T	1.09532e-05	Creatinine
9	rs62565806	0	86628459	C	T	1.09591e-05	Creatinine
1	rs61772989	0	24300238	C	T	1.09816e-05	Creatinine
5	rs149557394	0	41052579	A	C	1.09903e-05	Creatinine
16	rs55792109	0	20760021	T	C	1.10019e-05	Creatinine
17	rs3744274	0	1990959	C	A	1.10662e-05	Creatinine
4	rs111512432	0	48384619	A	G	1.10863e-05	Creatinine
4	rs11726058	0	1027277	T	C	1.06989e-05	Creatinine
6	rs78450072	0	108552848	C	T	1.06214e-05	Creatinine
18	rs151245	0	24449049	G	T	1.05878e-05	Creatinine
12	rs2277339	0	57146069	G	T	1.05757e-05	Creatinine
5	rs16882647	0	53598709	G	A	9.88692e-06	Creatinine
4	rs2305438	0	109734713	T	C	9.98226e-06	Creatinine
3	rs77933732	0	11655594	A	G	9.98886e-06	Creatinine
20	rs6070139	0	56119037	A	G	9.99448e-06	Creatinine
2	rs10208293	0	102966310	A	G	1.00264e-05	Creatinine
5	rs10077814	0	44916789	C	T	1.00581e-05	Creatinine
14	rs11627441	0	93099234	A	T	1.00647e-05	Creatinine
2	rs17717875	0	137517616	G	A	9.83175e-06	Creatinine
1	rs6694957	0	186508738	A	G	1.00862e-05	Creatinine
8	rs11249913	0	9143521	G	T	1.01389e-05	Creatinine
12	rs6581124	0	57545756	A	G	1.02709e-05	Creatinine
1	rs510379	0	28535233	C	T	1.03039e-05	Creatinine
16	rs34426294	0	20528884	G	A	1.03114e-05	Creatinine
20	rs909334	0	62270930	A	C	1.03185e-05	Creatinine
13	rs2497087	0	51233907	T	C	1.03333e-05	Creatinine
11	rs35440570	0	111817914	C	T	1.04596e-05	Creatinine
3	rs9872542	0	135720673	C	T	1.00929e-05	Creatinine
9	rs1885244	0	119392283	T	C	1.11623e-05	Creatinine
4	rs76027112	0	22931698	G	A	8.44264e-06	Creatinine
5	rs10515077	0	67613801	C	A	8.37843e-06	Creatinine
1	rs3748545	0	151259543	A	G	6.94587e-06	Creatinine
17	rs4792555	0	14817763	A	G	6.98471e-06	Creatinine
19	rs58542926	0	19379549	T	C	6.98726e-06	Creatinine
20	rs2616278	0	52744525	C	T	6.99707e-06	Creatinine
1	rs12044943	0	185318814	G	A	7.04196e-06	Creatinine
1	rs12049040	0	168521615	A	G	7.04748e-06	Creatinine
2	rs72780900	0	15785070	A	G	7.14566e-06	Creatinine
7	rs4298432	0	129459578	G	A	7.19636e-06	Creatinine
8	rs34188568	0	33702768	C	T	7.20426e-06	Creatinine
3	rs736408	0	52835354	T	C	7.20428e-06	Creatinine
6	rs3129859	0	32400939	C	G	7.20488e-06	Creatinine
7	rs34463221	0	129601595	C	A	7.21413e-06	Creatinine
15	rs17356528	0	83305550	G	A	7.2306e-06	Creatinine
12	rs112639655	0	57711329	A	G	7.23762e-06	Creatinine
21	rs2834343	0	35389741	T	C	7.23821e-06	Creatinine
12	rs16929744	0	437591	T	G	6.93786e-06	Creatinine
1	rs502273	0	28590319	C	T	6.90121e-06	Creatinine
1	rs116364888	0	17263486	T	C	6.81206e-06	Creatinine
4	rs7662881	0	30928927	C	T	6.74782e-06	Creatinine
9	rs9802950	0	140143384	C	T	6.51633e-06	Creatinine
2	rs139080704	0	178098087	C	CA	6.54953e-06	Creatinine
2	rs76362353	0	27513678	T	C	6.59302e-06	Creatinine
15	rs35707605	0	45931807	C	T	6.628e-06	Creatinine
16	rs2072379	0	3738887	C	T	6.63784e-06	Creatinine
11	rs4445664	0	87183807	T	G	6.64859e-06	Creatinine
20	rs2425173	0	34445142	A	G	6.65413e-06	Creatinine
3	rs73029213	0	12501093	G	A	7.28244e-06	Creatinine
2	rs199879367	0	233986969	G	T	6.66016e-06	Creatinine
16	rs4888982	0	79475669	G	C	6.67244e-06	Creatinine
18	rs8091434	0	46312960	G	C	6.7157e-06	Creatinine
7	rs4725388	0	150782617	A	G	6.72097e-06	Creatinine
15	rs59366264	0	75938254	G	T	6.72624e-06	Creatinine
6	rs7758736	0	32758394	A	G	6.73654e-06	Creatinine
16	rs76403255	0	21065335	T	C	6.73769e-06	Creatinine
12	rs12312583	0	15371606	G	A	6.73949e-06	Creatinine
12	rs75835529	0	422780	G	A	6.67163e-06	Creatinine
1	rs7555399	0	94989777	G	A	8.39273e-06	Creatinine
3	rs922943	0	25408748	A	G	7.33861e-06	Creatinine
8	rs2705052	0	17432381	A	G	7.36517e-06	Creatinine
14	rs11159011	0	73719323	A	G	7.85232e-06	Creatinine
7	rs35640690	0	46719105	C	T	7.8587e-06	Creatinine
20	rs3746467	0	36839297	C	T	7.86815e-06	Creatinine
1	rs263526	0	2173504	C	T	7.89056e-06	Creatinine
14	rs12147615	0	93383739	A	G	7.89454e-06	Creatinine
6	rs2237130	0	15475704	C	T	7.98034e-06	Creatinine
9	rs13283039	0	140181667	G	A	7.99519e-06	Creatinine
6	rs17060430	0	131918737	A	G	8.00842e-06	Creatinine
15	rs692390	0	41486990	A	G	8.05272e-06	Creatinine
15	rs11633942	0	45250515	T	G	8.07033e-06	Creatinine
2	rs11688232	0	177987024	C	T	8.07886e-06	Creatinine
13	rs35566689	0	27940328	C	T	8.13541e-06	Creatinine
10	rs73336294	0	102701412	A	G	8.20052e-06	Creatinine
2	rs74891999	0	240651158	A	G	8.32976e-06	Creatinine
2	rs11685550	0	26013180	A	G	8.34063e-06	Creatinine
11	rs7948108	0	323507	G	A	7.81822e-06	Creatinine
20	rs6060750	0	34596371	T	C	7.75763e-06	Creatinine
6	rs12214596	0	134218111	A	G	7.68827e-06	Creatinine
6	rs79168752	0	20396149	T	G	7.65992e-06	Creatinine
9	rs2417149	0	132610788	T	C	7.37955e-06	Creatinine
3	rs7637031	0	25453181	T	G	7.43409e-06	Creatinine
6	rs3819721	0	32804798	A	G	7.47573e-06	Creatinine
8	rs1045529	0	8890098	T	C	7.48042e-06	Creatinine
5	rs394465	0	676806	T	C	7.4952e-06	Creatinine
6	rs241437	0	32797684	G	A	7.50045e-06	Creatinine
8	rs146619272	0	30694326	T	C	7.51e-06	Creatinine
14	rs2806024	0	73462221	G	T	7.35387e-06	Creatinine
1	rs2494355	0	42829905	T	G	7.53967e-06	Creatinine
2	rs4672645	0	213204955	T	C	7.60571e-06	Creatinine
8	rs35454410	0	9683437	TC	T	7.62006e-06	Creatinine
8	rs11994391	0	22443220	T	C	7.62514e-06	Creatinine
14	rs1190598	0	102593448	A	C	7.63023e-06	Creatinine
7	rs2242029	0	128695279	A	G	7.63151e-06	Creatinine
3	rs2581778	0	53055311	A	G	7.63924e-06	Creatinine
10	rs2664421	0	70375991	T	C	7.64813e-06	Creatinine
6	rs16901848	0	28546952	A	G	7.57958e-06	Creatinine
3	rs3843376	0	196814424	C	T	1.13033e-05	Creatinine
1	rs17455665	0	96538712	C	G	1.1324e-05	Creatinine
5	rs6891221	0	34719787	G	A	1.13662e-05	Creatinine
4	rs1822360	0	143652993	T	C	1.57086e-05	Creatinine
17	rs2885404	0	66419633	T	C	1.58441e-05	Creatinine
8	rs10109698	0	9154537	C	T	1.58451e-05	Creatinine
10	rs4751107	0	131427661	T	G	1.58514e-05	Creatinine
3	rs11546878	0	183976103	T	C	1.59683e-05	Creatinine
3	rs115794516	0	141224043	T	C	1.59736e-05	Creatinine
2	rs4309580	0	119072376	T	C	1.59857e-05	Creatinine
8	rs568927	0	8606967	T	C	1.60679e-05	Creatinine
1	rs10158753	0	172087026	A	G	1.61134e-05	Creatinine
8	Affx-32137699	0	37823194	A	G	1.61667e-05	Creatinine
4	rs6821126	0	26342538	T	G	1.63099e-05	Creatinine
5	rs17075687	0	172624717	A	G	1.63158e-05	Creatinine
8	rs7007562	0	9328926	G	A	1.63478e-05	Creatinine
6	rs241812	0	100890991	G	A	1.63606e-05	Creatinine
6	rs77689490	0	31501009	C	G	1.63706e-05	Creatinine
16	rs1946482	0	89762410	C	T	1.57061e-05	Creatinine
15	rs2935973	0	76398392	A	G	1.56927e-05	Creatinine
2	rs6715406	0	179650701	T	C	1.56734e-05	Creatinine
21	rs2834213	0	34792910	G	A	1.55973e-05	Creatinine
19	rs259293	0	33168412	C	T	1.46965e-05	Creatinine
19	rs3745764	0	37854580	T	C	1.49675e-05	Creatinine
11	rs66546995	0	78204073	CACAGAT	C	1.49904e-05	Creatinine
5	rs114862400	0	176677707	G	T	1.49908e-05	Creatinine
7	rs7789908	0	150530196	T	G	1.5001e-05	Creatinine
2	rs76631566	0	211162360	G	A	1.50342e-05	Creatinine
6	rs7887	0	31864547	T	G	1.50996e-05	Creatinine
7	rs10245725	0	55976548	G	A	1.63755e-05	Creatinine
10	rs2256871	0	96708974	G	A	1.51268e-05	Creatinine
15	rs1145090	0	45650286	A	G	1.52018e-05	Creatinine
2	rs11124935	0	43652929	C	T	1.53969e-05	Creatinine
17	rs80125356	0	79517183	T	C	1.54701e-05	Creatinine
17	rs8075795	0	76091734	C	G	1.55105e-05	Creatinine
4	rs4252782	0	77994734	C	T	1.55143e-05	Creatinine
16	rs376402	0	89674320	G	T	1.55669e-05	Creatinine
5	rs13156373	0	53555169	C	T	1.55938e-05	Creatinine
8	rs75039699	0	50622863	C	A	1.51878e-05	Creatinine
20	rs6090046	0	62746376	G	T	1.4686e-05	Creatinine
3	rs2239547	0	52855229	C	T	1.6381e-05	Creatinine
3	rs4395393	0	49928614	A	T	1.64312e-05	Creatinine
1	rs6672060	0	207159378	A	C	1.75557e-05	Creatinine
6	rs9478565	0	154935113	T	G	1.75596e-05	Creatinine
20	rs76484331	0	62422504	A	C	1.75664e-05	Creatinine
3	rs75637353	0	185741183	C	T	1.78368e-05	Creatinine
1	rs10920911	0	191156476	A	G	1.79935e-05	Creatinine
3	rs2298952	0	50286953	G	A	1.80568e-05	Creatinine
2	rs2366913	0	179693775	T	C	1.80813e-05	Creatinine
20	rs7273668	0	34442731	A	G	1.80976e-05	Creatinine
7	rs34908430	0	20824614	T	C	1.8239e-05	Creatinine
22	rs2070116	0	42606257	T	C	1.83031e-05	Creatinine
6	rs1233478	0	29477821	T	G	1.83299e-05	Creatinine
12	rs79626908	0	49189815	G	A	1.83534e-05	Creatinine
1	rs17037403	0	109925829	A	G	1.85434e-05	Creatinine
15	rs932959	0	41810439	C	G	1.85436e-05	Creatinine
7	rs13225056	0	158928541	A	G	1.85755e-05	Creatinine
7	rs12530580	0	129434842	T	C	1.75442e-05	Creatinine
20	rs1407040	0	57472174	C	T	1.7539e-05	Creatinine
1	rs1130564	0	21952884	A	G	1.75235e-05	Creatinine
2	rs61997202	0	178482780	T	C	1.75188e-05	Creatinine
9	rs67506437	0	140085210	C	G	1.64711e-05	Creatinine
19	rs35944915	0	17535472	A	G	1.65346e-05	Creatinine
10	rs1935492	0	94525506	A	C	1.65803e-05	Creatinine
2	rs116567286	0	4005220	G	T	1.66472e-05	Creatinine
4	rs17495401	0	19120064	G	A	1.67262e-05	Creatinine
7	rs76613623	0	156402662	C	A	1.68262e-05	Creatinine
8	rs11785755	0	22453223	A	C	1.68367e-05	Creatinine
2	rs62114506	0	242793	C	G	1.63996e-05	Creatinine
12	rs7306043	0	82191282	A	G	1.6928e-05	Creatinine
3	rs6768280	0	122125052	A	G	1.70258e-05	Creatinine
17	rs34543506	0	59418773	T	C	1.70409e-05	Creatinine
3	rs7349528	0	142124169	G	A	1.71721e-05	Creatinine
8	rs6997997	0	10766082	T	C	1.73793e-05	Creatinine
19	Affx-52198635	0	12155165	T	C	1.73798e-05	Creatinine
1	rs2437150	0	231488524	C	T	1.74537e-05	Creatinine
1	rs7548377	0	56714861	A	G	1.74679e-05	Creatinine
8	rs4840427	0	9435825	C	T	1.69865e-05	Creatinine
3	rs3732466	0	194117943	G	C	1.46105e-05	Creatinine
22	rs2284063	0	38544298	G	A	1.45871e-05	Creatinine
7	rs79453306	0	140173170	G	A	1.45354e-05	Creatinine
8	rs35082558	0	135705951	T	C	1.21989e-05	Creatinine
1	rs10797828	0	183028430	A	G	1.22127e-05	Creatinine
14	rs12891060	0	73310905	T	C	1.22431e-05	Creatinine
18	rs613872	0	53210302	G	T	1.2362e-05	Creatinine
6	rs2524049	0	31255953	G	C	1.24009e-05	Creatinine
3	rs4625	0	49572140	G	A	1.24052e-05	Creatinine
8	rs424481	0	9029068	T	C	1.24059e-05	Creatinine
6	rs1410824	0	46834130	A	G	1.2437e-05	Creatinine
14	rs8010091	0	102794168	G	A	1.2522e-05	Creatinine
13	rs7319311	0	111030578	G	A	1.25757e-05	Creatinine
2	rs34629719	0	176674719	C	T	1.25877e-05	Creatinine
6	rs707939	0	31726688	A	C	1.25896e-05	Creatinine
11	rs7124407	0	111795085	G	C	1.26178e-05	Creatinine
20	rs6062314	0	62409713	C	T	1.26966e-05	Creatinine
6	rs2535296	0	31060219	G	A	1.27712e-05	Creatinine
19	rs10418932	0	40800288	C	T	1.21926e-05	Creatinine
20	rs147120329	0	56136474	T	C	1.21919e-05	Creatinine
20	rs6025606	0	56098733	T	C	1.21605e-05	Creatinine
6	rs3778032	0	100883851	C	A	1.19586e-05	Creatinine
12	rs11169943	0	52273248	T	C	1.13727e-05	Creatinine
12	rs7132466	0	53996823	T	C	1.14136e-05	Creatinine
5	rs10075480	0	39070619	G	T	1.14387e-05	Creatinine
9	rs3793524	0	112219474	G	C	1.15033e-05	Creatinine
8	Affx-31923737	0	22481449	G	A	1.15939e-05	Creatinine
6	rs79370442	0	160611465	A	C	1.16175e-05	Creatinine
5	rs78247455	0	176722005	A	G	1.16266e-05	Creatinine
2	rs4894241	0	177943893	G	A	1.28367e-05	Creatinine
1	rs10917431	0	24174093	G	T	1.16278e-05	Creatinine
15	rs2130889	0	98357075	G	A	1.16929e-05	Creatinine
17	rs569502	0	37071995	T	C	1.17087e-05	Creatinine
8	rs1866982	0	129952451	G	A	1.17118e-05	Creatinine
15	rs306206	0	85388653	G	A	1.18174e-05	Creatinine
2	rs11684439	0	124557	A	G	1.18414e-05	Creatinine
15	rs17269819	0	82467001	C	T	1.18765e-05	Creatinine
6	rs9268853	0	32429643	C	T	1.19497e-05	Creatinine
1	rs17581597	0	149860372	T	C	1.16366e-05	Creatinine
15	rs17507216	0	83226925	A	G	1.29381e-05	Creatinine
6	rs1541269	0	30103360	A	G	1.31632e-05	Creatinine
22	rs76747430	0	40833842	G	A	1.32093e-05	Creatinine
15	rs41350349	0	99285380	A	G	1.39259e-05	Creatinine
16	rs35328637	0	20339379	T	C	1.39665e-05	Creatinine
8	rs17149592	0	9095896	A	G	1.39988e-05	Creatinine
17	rs117520652	0	37370595	G	T	1.40877e-05	Creatinine
6	rs117727234	0	160533827	A	G	1.41216e-05	Creatinine
3	rs13064447	0	12753131	C	A	1.41794e-05	Creatinine
21	rs9976784	0	46907479	A	G	1.42178e-05	Creatinine
21	rs7279445	0	46919918	T	C	1.39204e-05	Creatinine
6	rs6935220	0	2536202	G	T	1.42235e-05	Creatinine
2	rs114819130	0	211442212	A	G	1.42445e-05	Creatinine
7	rs17425565	0	128755306	A	C	1.42509e-05	Creatinine
18	rs34145643	0	32146858	C	A	1.42803e-05	Creatinine
8	rs62502212	0	23731875	T	C	1.43635e-05	Creatinine
19	rs11668417	0	3539203	T	C	1.43759e-05	Creatinine
13	rs12100069	0	74098915	A	G	1.44044e-05	Creatinine
5	rs10479001	0	131607721	T	C	1.44705e-05	Creatinine
1	rs72742095	0	201856962	T	C	1.42351e-05	Creatinine
13	rs9579405	0	30136235	A	G	4.009e-05	Creatinine
3	rs74448976	0	50443341	T	C	1.39086e-05	Creatinine
16	rs36008260	0	67666095	G	T	1.38079e-05	Creatinine
2	rs35795349	0	18650623	G	A	1.32901e-05	Creatinine
1	rs77724956	0	46877284	G	T	1.33165e-05	Creatinine
8	rs72719737	0	135560927	A	C	1.33334e-05	Creatinine
10	rs79294293	0	111250926	G	A	1.33464e-05	Creatinine
12	rs68176600	0	57618419	G	A	1.33606e-05	Creatinine
12	rs34880640	0	863177	T	C	1.33824e-05	Creatinine
18	rs72947524	0	9849641	C	T	1.34156e-05	Creatinine
11	rs4298858	0	95452492	G	A	1.38739e-05	Creatinine
16	rs11642517	0	51718336	T	C	1.34682e-05	Creatinine
8	Affx-80235618	0	124664908	A	G	1.35294e-05	Creatinine
5	rs17164935	0	126791282	A	G	1.35313e-05	Creatinine
3	rs201885938	0	53891664	T	C	1.36109e-05	Creatinine
7	rs757809	0	26587256	A	G	1.36486e-05	Creatinine
6	rs13196606	0	28370078	A	G	1.37118e-05	Creatinine
5	rs115270762	0	162694	T	C	1.37769e-05	Creatinine
19	rs7256747	0	38067999	T	C	1.37886e-05	Creatinine
13	rs9600082	0	73743899	A	C	1.34826e-05	Creatinine
13	rs2253650	0	42656841	C	T	6.43675e-06	Creatinine
8	rs2272754	0	144522387	T	G	4.01525e-05	Creatinine
14	rs12433922	0	74038071	A	G	4.03349e-05	Creatinine
4	rs16844401	0	3449652	A	G	9.31282e-05	Creatinine
17	rs11652752	0	65375892	G	A	9.33516e-05	Creatinine
6	rs805293	0	31688518	A	T	9.36405e-05	Creatinine
5	rs77955022	0	459771	T	C	9.37279e-05	Creatinine
8	rs77581022	0	9164674	C	T	9.3777e-05	Creatinine
20	rs2738787	0	62328375	A	G	9.37807e-05	Creatinine
2	rs74583310	0	97066497	C	G	9.37999e-05	Creatinine
16	rs76148084	0	20736906	A	G	9.41461e-05	Creatinine
16	rs2296405	0	68721470	T	C	9.41686e-05	Creatinine
8	rs56067442	0	135491811	T	C	9.42069e-05	Creatinine
3	rs61546496	0	124706862	A	C	9.42632e-05	Creatinine
1	rs72702209	0	154848581	C	T	9.43586e-05	Creatinine
11	rs78768620	0	120256422	T	C	9.44679e-05	Creatinine
1	rs760077	0	155178782	A	T	9.47386e-05	Creatinine
8	rs75791630	0	77646197	C	T	9.49611e-05	Creatinine
19	rs117875320	0	1258940	T	G	9.29964e-05	Creatinine
6	rs9465733	0	20409775	A	C	9.28512e-05	Creatinine
14	rs145395890	0	37180615	T	C	9.27493e-05	Creatinine
6	rs1049281	0	31236567	T	C	9.23129e-05	Creatinine
3	rs2301029	0	105469130	T	C	8.97464e-05	Creatinine
14	rs35897545	0	37576989	T	C	8.98756e-05	Creatinine
6	rs9266380	0	31334477	A	G	8.99247e-05	Creatinine
15	rs17255033	0	66451365	C	T	9.00373e-05	Creatinine
3	rs34174031	0	15905676	A	G	9.03649e-05	Creatinine
19	rs11670866	0	35294385	A	G	9.05987e-05	Creatinine
3	rs811970	0	39196552	A	G	9.08165e-05	Creatinine
9	rs12351512	0	3730992	C	T	9.50773e-05	Creatinine
18	rs35184120	0	60036531	A	G	9.0939e-05	Creatinine
8	rs2720567	0	17440538	A	G	9.11115e-05	Creatinine
11	rs488950	0	55254043	A	G	9.11951e-05	Creatinine
22	rs738683	0	50910875	A	G	9.12842e-05	Creatinine
8	rs7816156	0	135784983	A	G	9.14214e-05	Creatinine
5	rs176382	0	138226767	C	T	9.18517e-05	Creatinine
6	rs217520	0	108493349	C	A	9.18754e-05	Creatinine
20	rs6045515	0	18604257	C	T	9.21711e-05	Creatinine
13	rs2812212	0	50910525	G	A	9.09415e-05	Creatinine
8	rs6985555	0	144905947	T	C	8.95511e-05	Creatinine
1	rs1127211	0	150448327	C	T	9.51898e-05	Creatinine
1	rs2491862	0	243106784	C	T	9.52512e-05	Creatinine
2	rs13031477	0	122243772	C	T	9.86946e-05	Creatinine
5	rs11953102	0	78306692	C	G	9.89173e-05	Creatinine
5	rs13158027	0	34844389	C	T	9.89705e-05	Creatinine
2	rs28623595	0	178327559	A	G	9.9456e-05	Creatinine
7	rs4724940	0	1346620	T	C	9.95338e-05	Creatinine
12	rs2909001	0	12208578	T	C	9.96767e-05	Creatinine
4	rs13118486	0	6913449	C	T	9.98967e-05	Creatinine
1	rs112046334	0	64540674	A	G	0.000100026	Creatinine
1	rs221035	0	16526529	G	A	0.00010008	Creatinine
4	rs72649118	0	74447930	C	T	0.000100142	Creatinine
6	rs80338794	0	74354306	A	G	0.000100284	Creatinine
10	rs17281778	0	2981236	C	T	0.00010094	Creatinine
5	rs462477	0	39292091	A	C	0.000101206	Creatinine
4	rs72663025	0	74118189	C	G	0.000101251	Creatinine
16	rs117473347	0	89057213	A	G	0.000101285	Creatinine
12	rs2248751	0	67687571	T	C	9.86881e-05	Creatinine
20	rs80273744	0	41157631	G	T	9.85003e-05	Creatinine
1	rs6698843	0	109806834	T	C	9.83894e-05	Creatinine
2	rs1371614	0	27152874	T	C	9.83759e-05	Creatinine
10	rs11812635	0	50896333	T	C	9.52787e-05	Creatinine
6	rs9273529	0	32628698	T	C	9.55189e-05	Creatinine
6	Affx-80294069	0	143823541	CT	C	9.58335e-05	Creatinine
3	rs9842424	0	184272331	T	G	9.5974e-05	Creatinine
3	rs2306374	0	138119952	C	T	9.62401e-05	Creatinine
19	rs201538611	0	38202513	A	AG	9.62906e-05	Creatinine
10	rs1712517	0	105033015	T	C	9.66376e-05	Creatinine
1	rs3738478	0	150997940	T	C	9.5232e-05	Creatinine
11	rs431702	0	5569452	T	C	9.67594e-05	Creatinine
15	rs79814209	0	86702241	T	C	9.72393e-05	Creatinine
17	rs77617620	0	59489707	T	C	9.76523e-05	Creatinine
14	rs7155613	0	74087235	C	A	9.78318e-05	Creatinine
9	rs62638716	0	133753949	A	G	9.78689e-05	Creatinine
21	rs17766637	0	43316506	A	G	9.79157e-05	Creatinine
15	rs35268622	0	45797684	T	G	9.80919e-05	Creatinine
12	rs4759324	0	54471280	T	C	9.82193e-05	Creatinine
4	rs76372915	0	165118446	G	A	9.68033e-05	Creatinine
7	rs1802073	0	37947164	T	G	0.000101844	Creatinine
11	rs111690007	0	48461777	T	C	8.94156e-05	Creatinine
22	rs2284085	0	42283550	G	T	8.90474e-05	Creatinine
4	rs62323595	0	54365798	A	G	8.15126e-05	Creatinine
2	rs58634322	0	12848518	C	T	8.15481e-05	Creatinine
6	rs2240071	0	30070932	G	C	8.17639e-05	Creatinine
1	rs114132197	0	101138519	A	G	8.19341e-05	Creatinine
17	rs79626980	0	59461769	A	G	8.22432e-05	Creatinine
2	rs3106306	0	160871606	A	G	8.24853e-05	Creatinine
9	rs3010803	0	113419631	C	T	8.27194e-05	Creatinine
2	rs1038693	0	28532309	A	G	8.28613e-05	Creatinine
2	rs2544381	0	170173164	C	G	8.28677e-05	Creatinine
13	rs9543196	0	73574451	C	T	8.29435e-05	Creatinine
17	rs62085998	0	65336473	T	C	8.2973e-05	Creatinine
13	rs7320253	0	27633284	C	T	8.32076e-05	Creatinine
2	rs55695434	0	176737657	C	A	8.3436e-05	Creatinine
19	rs35601737	0	13220703	G	C	8.36145e-05	Creatinine
5	rs35178582	0	67926488	A	G	8.37326e-05	Creatinine
6	rs147498719	0	109220980	T	C	8.14909e-05	Creatinine
21	rs2040113	0	35281183	A	G	8.11488e-05	Creatinine
2	rs7584870	0	46973400	A	T	8.11132e-05	Creatinine
6	rs113585451	0	72001597	C	T	8.10041e-05	Creatinine
8	rs73196842	0	10803725	A	G	7.90194e-05	Creatinine
6	Affx-28423465	0	30071330	T	C	7.90574e-05	Creatinine
6	rs72939644	0	100926979	T	C	7.92516e-05	Creatinine
17	rs3744307	0	66267650	G	T	7.92665e-05	Creatinine
3	rs7614311	0	63813654	C	A	7.95067e-05	Creatinine
14	rs67504864	0	73080832	G	T	7.96007e-05	Creatinine
8	rs10503733	0	23534018	T	G	7.98299e-05	Creatinine
19	rs271620	0	18633437	C	A	8.40189e-05	Creatinine
10	rs72845694	0	104169733	T	C	7.98669e-05	Creatinine
16	rs8050376	0	3749334	T	C	8.01917e-05	Creatinine
17	rs2287301	0	66430514	A	G	8.05177e-05	Creatinine
10	rs2485371	0	104034087	C	T	8.06774e-05	Creatinine
7	rs71532547	0	33012673	A	G	8.08054e-05	Creatinine
17	rs2072700	0	79682558	C	T	8.08491e-05	Creatinine
15	rs76126845	0	75827909	T	G	8.08774e-05	Creatinine
8	rs7844053	0	10122885	A	G	8.09852e-05	Creatinine
4	rs66742434	0	5709244	A	G	7.98683e-05	Creatinine
4	rs190125887	0	128949651	T	C	8.93308e-05	Creatinine
1	rs1780049	0	78402839	G	A	8.4048e-05	Creatinine
8	rs28486007	0	10804346	A	G	8.4175e-05	Creatinine
11	rs611010	0	111749349	A	T	8.72044e-05	Creatinine
15	rs62010905	0	49268622	A	C	8.72414e-05	Creatinine
7	rs2272347	0	128619415	T	A	8.73157e-05	Creatinine
1	rs6669686	0	28623600	C	G	8.73244e-05	Creatinine
6	rs11754451	0	30762262	C	T	8.73769e-05	Creatinine
3	rs35667547	0	64547477	C	G	8.7566e-05	Creatinine
1	rs669885	0	191449983	T	G	8.76202e-05	Creatinine
5	rs17236135	0	50920764	G	A	8.8195e-05	Creatinine
9	rs72750645	0	89067617	C	A	8.85655e-05	Creatinine
1	rs624557	0	24656158	C	T	8.86131e-05	Creatinine
21	rs73204270	0	37859210	A	G	8.8732e-05	Creatinine
10	rs61868101	0	70389759	A	G	8.88949e-05	Creatinine
10	rs10903380	0	1197752	T	C	8.89117e-05	Creatinine
10	rs224029	0	64519299	T	C	8.89441e-05	Creatinine
2	rs35932591	0	121310704	T	C	8.9018e-05	Creatinine
10	rs11593907	0	63786554	C	T	8.7197e-05	Creatinine
6	rs2844503	0	31442731	A	T	8.70662e-05	Creatinine
8	rs4437656	0	122644687	T	C	8.6752e-05	Creatinine
5	rs12777	0	131671662	G	C	8.6734e-05	Creatinine
11	rs288464	0	31062955	T	C	8.44959e-05	Creatinine
14	rs11625397	0	104027557	C	T	8.45901e-05	Creatinine
15	rs677413	0	45950915	C	T	8.46316e-05	Creatinine
6	rs6903896	0	31168029	A	G	8.47227e-05	Creatinine
3	rs11711260	0	38571289	T	C	8.49531e-05	Creatinine
11	rs111486063	0	30765377	C	T	8.49627e-05	Creatinine
3	rs80257350	0	2309786	T	C	8.51849e-05	Creatinine
20	rs17808916	0	18645698	T	C	8.41549e-05	Creatinine
2	rs77386924	0	127291753	A	G	8.53036e-05	Creatinine
6	rs4636072	0	8870769	C	A	8.58488e-05	Creatinine
10	rs2486578	0	785227	G	A	8.60163e-05	Creatinine
6	rs3093553	0	31549556	G	T	8.61939e-05	Creatinine
9	rs56343119	0	136237672	A	C	8.62905e-05	Creatinine
20	rs3764733	0	33834708	A	G	8.64018e-05	Creatinine
7	rs12537077	0	101825367	T	C	8.66354e-05	Creatinine
2	rs264665	0	159906219	T	C	8.66458e-05	Creatinine
6	rs4947042	0	110295081	T	C	8.57274e-05	Creatinine
21	rs11701479	0	46841328	A	G	7.8817e-05	Creatinine
6	rs118009786	0	140078092	A	G	0.000101984	Creatinine
1	rs944683	0	152732174	C	T	0.000102086	Creatinine
10	rs72781580	0	12244217	T	C	0.000123017	Creatinine
1	rs11577931	0	109820884	G	A	0.000123141	Creatinine
16	rs12924572	0	89748736	A	G	0.000123196	Creatinine
17	rs1442828	0	54675452	T	C	0.000123355	Creatinine
14	rs34164656	0	96661571	T	C	0.000123492	Creatinine
5	rs17530668	0	1557149	C	T	0.000123963	Creatinine
5	rs336470	0	34859409	T	C	0.000124101	Creatinine
2	rs72817538	0	27498844	A	G	0.000124113	Creatinine
6	rs13214027	0	26573631	G	C	0.000124196	Creatinine
10	rs4962683	0	126371957	T	C	0.000124909	Creatinine
17	rs62071986	0	44931399	T	C	0.000124981	Creatinine
4	rs4697168	0	18865249	T	G	0.000125207	Creatinine
3	rs78333608	0	40085729	G	A	0.000125309	Creatinine
7	rs62468539	0	90833675	C	G	0.000125521	Creatinine
2	rs302676	0	238797809	C	T	0.000125645	Creatinine
6	rs78423775	0	160519228	A	G	0.00012297	Creatinine
9	rs10983320	0	119483689	T	C	0.000122874	Creatinine
2	rs11685337	0	177300040	G	T	0.000122094	Creatinine
10	rs2015169	0	126553456	G	C	0.000121303	Creatinine
17	rs2909210	0	66456481	T	G	0.000117603	Creatinine
6	rs2125739	0	43412865	C	T	0.000117619	Creatinine
8	rs6986685	0	9233771	A	G	0.000117747	Creatinine
6	rs3857546	0	26157762	T	C	0.000117881	Creatinine
15	rs3759793	0	41806726	G	T	0.000118361	Creatinine
14	rs9323700	0	81834672	A	G	0.000119833	Creatinine
3	rs2035809	0	73094955	T	C	0.00011994	Creatinine
3	rs115684255	0	84304714	T	C	0.000125699	Creatinine
8	rs71502659	0	87521190	A	G	0.000120143	Creatinine
12	rs141399395	0	70003931	T	C	0.000120244	Creatinine
10	rs78620122	0	10512128	A	C	0.000120373	Creatinine
2	rs79710748	0	40932374	T	C	0.000120484	Creatinine
7	rs740182	0	26576535	T	C	0.000120555	Creatinine
12	rs2072593	0	93970026	C	T	0.000120581	Creatinine
8	rs1011158	0	9104831	A	G	0.000120794	Creatinine
4	rs4956211	0	109723126	A	G	0.000121084	Creatinine
16	rs17227424	0	89804624	C	G	0.000120182	Creatinine
5	rs10065171	0	138021067	C	A	0.000117555	Creatinine
12	rs113172657	0	124398843	ACTG	A	0.000125863	Creatinine
17	rs9895963	0	12921110	A	G	0.000126106	Creatinine
3	rs939604	0	118595370	T	G	0.00013085	Creatinine
12	rs765250	0	908283	C	T	0.000130935	Creatinine
16	rs1122779	0	53388769	G	A	0.000131017	Creatinine
1	rs10752861	0	172056305	C	G	0.000131445	Creatinine
20	rs4911442	0	33355046	G	A	0.000131534	Creatinine
2	rs1067368	0	44654889	C	T	0.000131929	Creatinine
16	rs117140536	0	2045717	A	G	0.000131998	Creatinine
6	rs2274658	0	46801071	T	G	0.00013233	Creatinine
14	rs148399318	0	70931473	T	C	0.000132818	Creatinine
19	rs2546551	0	50896360	T	C	0.000132961	Creatinine
15	rs78911138	0	76275641	T	G	0.000133486	Creatinine
14	rs7144658	0	38061742	C	T	0.000133745	Creatinine
8	rs9329274	0	8472561	G	A	0.00013386	Creatinine
16	rs62052821	0	69598657	A	T	0.000134046	Creatinine
20	rs145229601	0	48522949	C	T	0.000134123	Creatinine
10	rs117767536	0	30936365	T	C	0.00013037	Creatinine
12	rs74397112	0	133094111	T	C	0.000130178	Creatinine
7	rs803093	0	101933294	A	G	0.000130039	Creatinine
7	rs17714947	0	151253835	A	G	0.000129758	Creatinine
8	rs11781016	0	87529297	C	A	0.000126178	Creatinine
5	rs1123430	0	153584502	G	A	0.000126294	Creatinine
17	rs3803752	0	56540267	T	C	0.00012636	Creatinine
17	rs77855512	0	12141091	G	A	0.000126425	Creatinine
11	rs4045836	0	54858308	T	G	0.000126619	Creatinine
16	rs117481839	0	2003193	A	G	0.000126686	Creatinine
7	rs76533857	0	85148662	A	G	0.000126733	Creatinine
9	rs11789912	0	130605739	G	A	0.000126014	Creatinine
19	rs67337363	0	14650562	T	C	0.000126854	Creatinine
6	rs76706863	0	28291052	G	T	0.00012727	Creatinine
16	rs67723215	0	89631998	C	A	0.000127527	Creatinine
16	rs72805815	0	77583904	G	A	0.000128111	Creatinine
22	rs1056688	0	50881796	C	G	0.000128525	Creatinine
14	rs997667	0	73465003	G	A	0.000129161	Creatinine
19	rs12974005	0	49599662	G	T	0.000129307	Creatinine
6	rs17719	0	30711031	T	C	0.000129514	Creatinine
17	rs117080463	0	46694734	A	G	0.000127234	Creatinine
6	rs384247	0	32184574	A	G	0.000102027	Creatinine
4	rs13139935	0	128725301	A	G	0.000117468	Creatinine
2	rs35381244	0	230630632	A	G	0.000117315	Creatinine
3	rs116482870	0	50339622	T	C	0.000107181	Creatinine
13	rs17078608	0	23910866	A	G	0.000107957	Creatinine
8	rs112767144	0	134263916	T	C	0.000108246	Creatinine
11	rs55832853	0	55587914	G	A	0.000108272	Creatinine
5	rs353391	0	40198911	T	G	0.000108503	Creatinine
1	rs12141556	0	185123749	G	A	0.000109149	Creatinine
8	Affx-32828325	0	9414049	A	G	0.000109697	Creatinine
14	rs118010398	0	74561761	T	C	0.000109721	Creatinine
10	rs10458637	0	70210331	C	T	0.000109797	Creatinine
1	rs594672	0	245575817	C	T	0.000109798	Creatinine
6	rs2853926	0	31263051	G	A	0.000109939	Creatinine
20	rs1570024	0	60978361	T	C	0.000109983	Creatinine
3	rs1127732	0	33905566	T	C	0.000110014	Creatinine
12	rs11062547	0	3284238	C	T	0.000110403	Creatinine
7	rs117164801	0	111662307	T	G	0.000110435	Creatinine
1	rs10800542	0	170764915	G	T	0.000107028	Creatinine
15	rs11630901	0	41819367	C	T	0.000106789	Creatinine
7	rs116905621	0	4048619	T	C	0.000106767	Creatinine
2	rs2121366	0	101673272	C	A	0.000106645	Creatinine
2	rs10930352	0	170196990	C	T	0.00010215	Creatinine
21	rs117439337	0	40632796	A	G	0.00010223	Creatinine
6	rs11242732	0	2037175	T	C	0.000102348	Creatinine
3	rs74799291	0	141637904	C	T	0.000102692	Creatinine
1	rs572802	0	172170918	T	C	0.00010282	Creatinine
17	rs77026620	0	74740465	G	A	0.000102839	Creatinine
8	rs7845265	0	23237983	A	G	0.000102858	Creatinine
4	rs72665083	0	104089466	G	A	0.000110444	Creatinine
3	rs80060601	0	141679755	A	G	0.000103046	Creatinine
9	rs34115436	0	113517720	C	T	0.000103326	Creatinine
14	rs17128375	0	73989389	A	G	0.000103422	Creatinine
6	rs115794288	0	41657673	A	G	0.000105245	Creatinine
14	rs117774218	0	71923639	T	C	0.000105339	Creatinine
5	rs75296832	0	1057571	T	C	0.000105368	Creatinine
17	rs111932172	0	58762945	T	G	0.000106138	Creatinine
19	rs8107416	0	39237950	A	C	0.000106224	Creatinine
17	rs8070812	0	59061568	G	C	0.000103132	Creatinine
1	rs72700903	0	152453803	A	C	0.000117316	Creatinine
12	rs3825199	0	93976954	G	A	0.000110509	Creatinine
6	rs9505168	0	7327846	T	C	0.000110864	Creatinine
8	rs28579719	0	126548891	G	A	0.000115246	Creatinine
2	rs113489403	0	216754975	T	G	0.000115257	Creatinine
11	rs28643419	0	1713105	G	A	0.000115395	Creatinine
6	rs144628280	0	30889995	G	A	0.000115466	Creatinine
4	rs2546283	0	181560856	G	T	0.000115467	Creatinine
16	rs9932326	0	21205688	C	T	0.000115642	Creatinine
10	rs11190255	0	101474499	C	T	0.000115686	Creatinine
20	rs3813920	0	32354990	A	G	0.00011585	Creatinine
7	rs12670403	0	17309279	A	C	0.000116071	Creatinine
6	rs144011265	0	31170077	G	GGCCAAA	0.000116238	Creatinine
19	rs12162222	0	45348522	T	G	0.00011634	Creatinine
16	rs258281	0	2191734	A	G	0.000116519	Creatinine
6	rs7766094	0	30888617	A	G	0.000116999	Creatinine
11	rs112971323	0	111697513	C	A	0.000117044	Creatinine
6	rs9505086	0	7232186	C	T	0.000117067	Creatinine
3	rs6765170	0	52893343	C	T	0.000115209	Creatinine
6	rs3734382	0	118886961	G	T	0.000115083	Creatinine
6	rs2714341	0	7253731	G	T	0.000114884	Creatinine
15	rs80292319	0	76508632	C	T	0.000114355	Creatinine
10	rs1133837	0	50901938	T	C	0.000110931	Creatinine
6	rs200956	0	27839746	C	T	0.000110973	Creatinine
9	rs141004029	0	123165239	C	G	0.000111799	Creatinine
2	rs10189341	0	176435942	G	A	0.000111931	Creatinine
7	rs9649213	0	98021211	G	A	0.000112131	Creatinine
1	rs1055565	0	211605697	A	G	0.000112149	Creatinine
12	rs1027711	0	50288032	G	A	0.00011234	Creatinine
3	rs2293605	0	184044433	T	C	0.000110615	Creatinine
7	rs187792	0	158770822	T	C	0.000112963	Creatinine
20	rs657040	0	32001292	A	G	0.000113041	Creatinine
6	rs9257802	0	29343355	T	C	0.000113502	Creatinine
17	rs3886593	0	55728763	G	C	0.000113674	Creatinine
12	rs117142218	0	51859763	G	A	0.000113686	Creatinine
9	rs41289969	0	79938069	A	G	0.000113689	Creatinine
2	rs2341459	0	44768202	T	C	0.000113699	Creatinine
2	rs2044456	0	46546316	G	A	0.000114296	Creatinine
19	rs148717503	0	49167860	G	T	0.000113034	Creatinine
17	rs227702	0	54787722	G	A	7.86888e-05	Creatinine
15	rs55919125	0	78922194	A	G	7.86377e-05	Creatinine
12	rs78947297	0	122146369	G	A	7.8631e-05	Creatinine
2	rs2666203	0	9245536	A	G	5.16657e-05	Creatinine
17	rs117514972	0	59473316	G	A	5.17643e-05	Creatinine
1	rs140879072	0	240370913	C	T	5.17861e-05	Creatinine
19	rs113060350	0	38040836	T	C	5.19277e-05	Creatinine
5	rs1862282	0	126618229	A	G	5.22586e-05	Creatinine
22	rs132642	0	36545137	A	T	5.22974e-05	Creatinine
5	rs13155036	0	79086619	A	G	5.2332e-05	Creatinine
20	rs4809418	0	62915231	A	G	5.27077e-05	Creatinine
4	rs182078921	0	110681450	T	C	5.28793e-05	Creatinine
3	rs9834639	0	48659009	T	G	5.2902e-05	Creatinine
14	rs7161072	0	93787360	T	C	5.2999e-05	Creatinine
10	rs16932010	0	31146615	C	T	5.3155e-05	Creatinine
6	rs10457759	0	100715478	T	C	5.32558e-05	Creatinine
1	rs10914330	0	31691577	T	G	5.32929e-05	Creatinine
2	rs12994099	0	55008482	C	A	5.34356e-05	Creatinine
11	rs12417523	0	119299408	T	C	5.15784e-05	Creatinine
14	rs35463808	0	73274745	A	C	5.15235e-05	Creatinine
6	rs148351210	0	33604696	T	C	5.14131e-05	Creatinine
6	rs3132571	0	30905313	G	A	5.11449e-05	Creatinine
10	rs716595	0	112006486	A	G	4.89474e-05	Creatinine
9	rs41305537	0	71152074	A	C	4.89781e-05	Creatinine
6	rs2073149	0	29365423	T	A	4.91153e-05	Creatinine
14	rs7159903	0	32937567	C	T	4.95837e-05	Creatinine
7	rs80205752	0	26114442	G	T	4.96226e-05	Creatinine
6	rs7745632	0	26567442	T	C	4.96602e-05	Creatinine
2	rs12463674	0	179432185	G	A	4.97772e-05	Creatinine
5	rs2859493	0	39398942	A	G	5.37243e-05	Creatinine
1	rs11261022	0	18807953	A	C	4.98384e-05	Creatinine
5	rs11747675	0	34508603	C	T	5.01557e-05	Creatinine
2	rs190924518	0	74763594	T	C	5.02115e-05	Creatinine
1	rs17522918	0	45987574	A	C	5.03029e-05	Creatinine
2	rs6433659	0	178149364	A	G	5.0751e-05	Creatinine
5	rs33332	0	56148116	A	G	5.10126e-05	Creatinine
1	rs56044169	0	157739860	A	G	5.11085e-05	Creatinine
8	rs12675358	0	32420989	T	G	5.11395e-05	Creatinine
9	rs45459100	0	139368681	A	G	4.99199e-05	Creatinine
1	rs16847014	0	227266113	A	G	4.88502e-05	Creatinine
6	rs6902109	0	130316559	A	G	5.3793e-05	Creatinine
5	rs2624181	0	86408502	G	T	5.40256e-05	Creatinine
1	rs6680747	0	119019514	T	C	5.65833e-05	Creatinine
9	rs143693078	0	135493810	A	G	5.66203e-05	Creatinine
4	rs72661502	0	77601827	T	C	5.6672e-05	Creatinine
17	rs61119773	0	4541963	C	T	5.66856e-05	Creatinine
3	rs12696549	0	185117927	C	T	5.68921e-05	Creatinine
8	rs2980623	0	110308328	C	T	5.69703e-05	Creatinine
4	rs72730409	0	143768890	A	G	5.72466e-05	Creatinine
6	rs998254	0	101312424	C	T	5.7464e-05	Creatinine
8	rs116932894	0	9135493	A	G	5.76171e-05	Creatinine
12	rs7295482	0	3440081	G	A	5.77306e-05	Creatinine
16	rs1045814	0	89762915	T	C	5.77616e-05	Creatinine
15	rs34402412	0	76020525	T	C	5.79964e-05	Creatinine
16	rs12927959	0	67727069	G	A	5.79993e-05	Creatinine
1	rs143736974	0	22205601	C	T	5.80707e-05	Creatinine
15	rs74747638	0	82412578	C	A	5.82922e-05	Creatinine
16	rs8049108	0	30376486	C	T	5.63394e-05	Creatinine
3	rs2581810	0	52960859	C	T	5.61886e-05	Creatinine
16	Affx-13445148	0	89777761	C	T	5.61638e-05	Creatinine
7	rs117367208	0	151400521	A	G	5.60631e-05	Creatinine
9	rs7875172	0	6489209	G	A	5.42055e-05	Creatinine
19	rs547483	0	37441365	C	T	5.42857e-05	Creatinine
8	rs13254149	0	32348088	A	G	5.43902e-05	Creatinine
6	rs3128948	0	32965085	A	G	5.4585e-05	Creatinine
3	rs79850873	0	50678967	A	C	5.46673e-05	Creatinine
7	rs11028	0	66276217	C	T	5.47497e-05	Creatinine
8	rs2001827	0	8358866	C	A	5.47809e-05	Creatinine
1	rs12741367	0	29807864	T	C	5.38829e-05	Creatinine
19	rs7248584	0	39258110	T	C	5.48967e-05	Creatinine
1	rs114843026	0	10556534	T	C	5.51276e-05	Creatinine
2	rs116520905	0	44037396	G	C	5.51847e-05	Creatinine
15	rs8039517	0	33326019	G	A	5.52069e-05	Creatinine
1	rs2000143	0	56760469	A	G	5.53268e-05	Creatinine
8	rs17189142	0	103782370	A	C	5.53372e-05	Creatinine
21	rs2823183	0	16616826	G	A	5.57736e-05	Creatinine
8	rs1609530	0	8512331	C	G	5.58615e-05	Creatinine
4	rs2175330	0	24210179	C	T	5.50348e-05	Creatinine
17	rs8068511	0	79524790	T	A	5.84063e-05	Creatinine
8	rs4563888	0	10105661	A	G	4.86883e-05	Creatinine
17	rs227739	0	54764536	C	T	4.84188e-05	Creatinine
10	rs34998102	0	70467934	T	C	4.19911e-05	Creatinine
11	rs7924718	0	46330983	G	T	4.20904e-05	Creatinine
3	rs116549119	0	98156533	T	G	4.22434e-05	Creatinine
2	rs13022389	0	136868073	G	C	4.22917e-05	Creatinine
22	rs144952453	0	50686424	A	C	4.23752e-05	Creatinine
1	rs115230206	0	171950592	G	A	4.25324e-05	Creatinine
12	rs10783231	0	48578325	A	C	4.25953e-05	Creatinine
7	rs4724790	0	1262690	A	G	4.29034e-05	Creatinine
6	rs12206377	0	32909335	G	A	4.32227e-05	Creatinine
12	rs7959510	0	48182087	C	T	4.32894e-05	Creatinine
20	rs117640964	0	60826850	T	C	4.33292e-05	Creatinine
6	rs41288947	0	99894086	G	C	4.39515e-05	Creatinine
22	rs140113	0	30133430	T	A	4.40049e-05	Creatinine
7	rs801193	0	66030612	G	T	4.42296e-05	Creatinine
1	rs12041704	0	185240474	G	A	4.42452e-05	Creatinine
2	rs73995748	0	233836038	A	G	4.19022e-05	Creatinine
7	rs1474409	0	129750862	G	A	4.18797e-05	Creatinine
19	rs59292112	0	40417723	T	C	4.184e-05	Creatinine
20	rs6062359	0	62900380	G	T	4.17051e-05	Creatinine
2	rs28489942	0	27368588	C	T	4.04802e-05	Creatinine
1	rs142369206	0	43919081	C	T	4.04908e-05	Creatinine
16	rs5713	0	20787240	C	T	4.05032e-05	Creatinine
6	rs3130284	0	32140487	C	T	4.0535e-05	Creatinine
19	rs55678693	0	3951567	T	C	4.05428e-05	Creatinine
10	rs115042847	0	100995287	T	G	4.06593e-05	Creatinine
15	rs16974494	0	85231144	C	G	4.08508e-05	Creatinine
18	rs998124	0	42725662	G	A	4.42579e-05	Creatinine
1	rs41303071	0	220972284	A	C	4.0909e-05	Creatinine
6	rs9276734	0	32766854	A	G	4.09599e-05	Creatinine
21	rs2284561	0	35071029	G	A	4.09972e-05	Creatinine
6	rs3129890	0	32414273	C	T	4.10142e-05	Creatinine
9	rs12378717	0	139286060	C	G	4.10175e-05	Creatinine
7	rs3807186	0	37945405	T	G	4.1091e-05	Creatinine
19	rs741702	0	13024250	A	C	4.13326e-05	Creatinine
17	rs9913145	0	56389732	C	T	4.13837e-05	Creatinine
2	rs73995736	0	233813302	A	G	4.09564e-05	Creatinine
19	rs45596339	0	56538496	T	C	4.84959e-05	Creatinine
1	rs11204744	0	150902941	G	A	4.42796e-05	Creatinine
4	rs13106834	0	55501728	G	A	4.4502e-05	Creatinine
8	rs1464093	0	76474058	G	A	4.69225e-05	Creatinine
12	rs1465264	0	3408970	A	G	4.71236e-05	Creatinine
5	rs34309	0	67564383	A	G	4.71452e-05	Creatinine
17	rs76013854	0	45282361	G	A	4.71454e-05	Creatinine
21	rs2823285	0	16817311	A	G	4.72023e-05	Creatinine
6	rs6919129	0	150832532	C	T	4.72549e-05	Creatinine
11	rs113966765	0	68843715	A	G	4.72981e-05	Creatinine
6	rs12206652	0	34065982	G	A	4.73125e-05	Creatinine
12	rs11176683	0	67710907	A	G	4.73437e-05	Creatinine
13	rs78844280	0	50349898	A	G	4.74759e-05	Creatinine
6	rs116697630	0	40800042	T	C	4.79023e-05	Creatinine
19	rs77059600	0	49575304	A	G	4.80577e-05	Creatinine
6	rs17643040	0	133847686	C	T	4.81937e-05	Creatinine
3	rs75110748	0	33357507	T	G	4.82391e-05	Creatinine
7	rs2960266	0	101949128	T	C	4.83985e-05	Creatinine
14	rs10135149	0	93657436	C	T	4.68253e-05	Creatinine
16	rs78391622	0	2200184	T	C	4.664e-05	Creatinine
4	rs35616246	0	127940613	A	C	4.65802e-05	Creatinine
8	rs6983608	0	9581327	C	T	4.64814e-05	Creatinine
11	rs11227332	0	65623739	G	A	4.45378e-05	Creatinine
22	rs2010694	0	18890037	A	G	4.46345e-05	Creatinine
6	rs57642896	0	33647095	G	A	4.48552e-05	Creatinine
1	rs12564838	0	100883188	G	A	4.48594e-05	Creatinine
10	rs74323412	0	44151100	C	A	4.49001e-05	Creatinine
20	rs6089729	0	60890564	A	C	4.50282e-05	Creatinine
9	rs28542318	0	140130606	A	T	4.50455e-05	Creatinine
10	rs12413023	0	131461540	G	T	4.44682e-05	Creatinine
20	rs1415775	0	33765771	T	C	4.51285e-05	Creatinine
9	rs643434	0	136142355	A	G	4.52909e-05	Creatinine
11	rs1047464	0	65769456	T	A	4.55402e-05	Creatinine
1	rs75297797	0	39755755	G	A	4.587e-05	Creatinine
4	rs1828138	0	77150478	C	T	4.60617e-05	Creatinine
22	rs130388	0	43082826	T	G	4.61969e-05	Creatinine
6	rs114850142	0	7088961	T	C	4.62117e-05	Creatinine
8	rs6999737	0	23617380	A	C	4.62809e-05	Creatinine
19	rs201152952	0	11508132	A	G	4.51898e-05	Creatinine
5	rs16868868	0	39437999	C	T	5.87088e-05	Creatinine
7	rs76600480	0	128549878	T	C	5.87963e-05	Creatinine
3	rs4395444	0	124727747	A	G	5.90193e-05	Creatinine
15	rs4886759	0	76374497	T	C	7.07073e-05	Creatinine
1	rs776910	0	10846540	A	G	7.07711e-05	Creatinine
9	rs112673841	0	2729705	C	T	7.08255e-05	Creatinine
4	rs1531685	0	128056417	T	C	7.09501e-05	Creatinine
11	rs7103178	0	111165009	C	T	7.13299e-05	Creatinine
10	rs11253424	0	813426	T	C	7.14766e-05	Creatinine
13	rs573909	0	96799656	G	A	7.14952e-05	Creatinine
10	rs7915102	0	50915356	C	T	7.17935e-05	Creatinine
16	rs376893	0	77575203	T	G	7.21112e-05	Creatinine
6	rs2524123	0	31265314	C	T	7.21944e-05	Creatinine
16	rs187511219	0	4649306	T	C	7.22323e-05	Creatinine
3	rs9883955	0	134372486	T	G	7.23606e-05	Creatinine
2	rs66794957	0	176762750	T	C	7.25006e-05	Creatinine
8	rs13264164	0	9280968	T	C	7.27191e-05	Creatinine
7	rs922229	0	155744397	C	T	7.27443e-05	Creatinine
4	rs4547809	0	128150332	T	C	7.06042e-05	Creatinine
11	rs16921914	0	31210771	A	G	7.04794e-05	Creatinine
17	rs17647371	0	54735499	C	G	7.03926e-05	Creatinine
6	rs45573936	0	44198362	C	T	7.03293e-05	Creatinine
1	rs235468	0	171514731	C	G	6.82062e-05	Creatinine
6	rs117935574	0	161011137	T	C	6.83886e-05	Creatinine
11	rs114405390	0	419706	C	T	6.85482e-05	Creatinine
6	rs9265604	0	31299450	C	T	6.86435e-05	Creatinine
14	rs2333140	0	73904268	C	T	6.87725e-05	Creatinine
8	rs117765079	0	74719496	C	T	6.88083e-05	Creatinine
6	rs11244	0	32780724	A	G	6.88426e-05	Creatinine
10	rs10751601	0	126309448	G	C	7.27794e-05	Creatinine
17	rs2453594	0	19484951	C	T	6.89158e-05	Creatinine
21	rs2823203	0	16658799	C	T	6.93785e-05	Creatinine
2	rs79639185	0	211852272	A	G	6.95294e-05	Creatinine
12	rs706826	0	52320995	C	T	6.97378e-05	Creatinine
21	rs13051048	0	46844350	T	C	6.98023e-05	Creatinine
6	rs9268402	0	32341353	A	G	7.0145e-05	Creatinine
8	rs10096760	0	49361164	A	G	7.01746e-05	Creatinine
6	rs9471733	0	41989828	C	G	7.02135e-05	Creatinine
3	rs4687526	0	193867433	C	T	6.92273e-05	Creatinine
6	rs72894003	0	34775096	T	C	6.8012e-05	Creatinine
8	rs12114378	0	110063707	T	C	7.30843e-05	Creatinine
10	rs117792757	0	94481806	T	G	7.32247e-05	Creatinine
8	rs10106875	0	10113743	G	C	7.66439e-05	Creatinine
7	rs803064	0	101917521	G	A	7.67342e-05	Creatinine
1	rs4916375	0	171362841	T	C	7.67514e-05	Creatinine
9	rs79279080	0	140221083	A	G	7.71341e-05	Creatinine
19	rs76315900	0	3961533	A	G	7.71484e-05	Creatinine
2	Affx-20240027	0	54844790	T	C	7.71804e-05	Creatinine
3	rs355775	0	154036129	T	C	7.72126e-05	Creatinine
6	rs12216122	0	143161092	C	T	7.74445e-05	Creatinine
8	rs11776838	0	8794801	C	T	7.74585e-05	Creatinine
1	rs61738983	0	16053651	G	C	7.75185e-05	Creatinine
2	rs1915747	0	213087563	G	A	7.77276e-05	Creatinine
2	rs57193974	0	62453594	C	T	7.79356e-05	Creatinine
19	rs11084681	0	33385808	C	T	7.79364e-05	Creatinine
12	rs12426157	0	74576059	C	T	7.79748e-05	Creatinine
15	rs117077696	0	45760112	G	A	7.81846e-05	Creatinine
10	rs80174740	0	101715249	C	T	7.6583e-05	Creatinine
3	rs116503914	0	49475327	G	T	7.55918e-05	Creatinine
11	rs141577566	0	45947870	A	G	7.55842e-05	Creatinine
1	rs77205085	0	61491266	C	T	7.52076e-05	Creatinine
2	rs10497455	0	177290336	A	G	7.33673e-05	Creatinine
2	rs17533866	0	40699589	A	C	7.37068e-05	Creatinine
8	rs76704060	0	33898651	G	A	7.37902e-05	Creatinine
1	rs1052053	0	156202173	G	A	7.39591e-05	Creatinine
16	rs750740	0	88807338	T	C	7.41536e-05	Creatinine
6	rs3101944	0	32911127	T	C	7.42335e-05	Creatinine
1	rs267731	0	150955582	G	A	7.42856e-05	Creatinine
3	rs4305459	0	142451759	G	A	7.31094e-05	Creatinine
3	rs17485501	0	169130269	T	C	7.43528e-05	Creatinine
20	rs66581209	0	62410070	G	T	7.47927e-05	Creatinine
12	rs11057396	0	124419062	C	A	7.48349e-05	Creatinine
8	rs75907261	0	9431614	G	A	7.48717e-05	Creatinine
2	rs115528845	0	43927374	G	A	7.49058e-05	Creatinine
22	rs116878828	0	40942021	A	G	7.49206e-05	Creatinine
3	rs10510567	0	25389410	C	T	7.49302e-05	Creatinine
17	rs117066453	0	37879494	C	T	7.50764e-05	Creatinine
7	rs79011815	0	138158146	G	A	7.44492e-05	Creatinine
13	rs9596497	0	51882372	A	G	6.79418e-05	Creatinine
6	rs9389319	0	99842451	C	A	6.78548e-05	Creatinine
9	rs150475871	0	34996474	A	G	6.7648e-05	Creatinine
1	rs116576652	0	5354275	A	C	6.0472e-05	Creatinine
1	rs145118493	0	15833555	C	T	6.05253e-05	Creatinine
6	rs12528329	0	140152003	T	G	6.05465e-05	Creatinine
7	rs17151454	0	56195535	G	A	6.07685e-05	Creatinine
3	rs75232727	0	63977452	A	G	6.09064e-05	Creatinine
22	rs17728461	0	30598552	G	C	6.13175e-05	Creatinine
5	rs78757158	0	39572589	G	T	6.13273e-05	Creatinine
18	rs76266367	0	20515652	G	T	6.15247e-05	Creatinine
8	rs1968853	0	9046312	C	A	6.15474e-05	Creatinine
1	rs7540974	0	47969496	G	A	6.17326e-05	Creatinine
1	rs761490	0	54216654	C	G	6.18376e-05	Creatinine
1	rs56098980	0	184913690	A	G	6.22469e-05	Creatinine
11	rs2237877	0	2766234	A	G	6.25277e-05	Creatinine
5	rs11956816	0	39438062	T	C	6.27707e-05	Creatinine
11	rs2248407	0	77937800	A	G	6.2872e-05	Creatinine
15	rs74617234	0	45958849	G	A	6.04195e-05	Creatinine
12	rs56173333	0	100782307	A	G	6.03579e-05	Creatinine
9	rs6606567	0	140119884	A	G	6.03038e-05	Creatinine
19	rs3760788	0	49315992	T	C	6.01476e-05	Creatinine
1	rs10494937	0	211645329	G	A	5.90407e-05	Creatinine
17	Affx-52356234	0	15884427	C	CAT	5.90533e-05	Creatinine
1	rs11118620	0	221028508	C	T	5.91208e-05	Creatinine
9	rs11525177	0	140112697	A	G	5.91707e-05	Creatinine
15	rs8025999	0	78559999	G	A	5.91744e-05	Creatinine
3	rs11929195	0	121729899	A	G	5.92619e-05	Creatinine
1	rs2045120	0	191157872	T	C	5.92637e-05	Creatinine
2	rs991503	0	220320044	G	A	6.29113e-05	Creatinine
7	rs803074	0	101928495	G	C	5.93053e-05	Creatinine
2	rs146179209	0	160832736	C	T	5.9428e-05	Creatinine
5	rs10939960	0	50738447	T	C	5.94725e-05	Creatinine
15	rs41280046	0	78834476	G	A	5.95032e-05	Creatinine
6	rs9460707	0	22137648	G	C	5.95213e-05	Creatinine
11	rs11263641	0	69207590	C	T	5.97963e-05	Creatinine
21	rs117651866	0	37843781	A	G	5.98677e-05	Creatinine
17	rs2517961	0	37847457	A	C	5.99435e-05	Creatinine
2	rs2716612	0	12076892	A	G	5.93185e-05	Creatinine
2	rs56142049	0	217714273	G	T	6.29354e-05	Creatinine
2	rs13029183	0	178087851	G	A	6.29698e-05	Creatinine
3	rs1274961	0	39191335	T	C	6.30044e-05	Creatinine
1	rs614289	0	245520783	T	C	6.57853e-05	Creatinine
13	rs2875652	0	73844105	C	T	6.58281e-05	Creatinine
7	rs1404917	0	110236681	G	A	6.58371e-05	Creatinine
7	rs41299460	0	75600951	A	G	6.60164e-05	Creatinine
2	rs55683115	0	177900301	A	G	6.6107e-05	Creatinine
10	rs79056736	0	71905780	G	A	6.6141e-05	Creatinine
3	rs114207481	0	148856787	T	C	6.6535e-05	Creatinine
16	rs140373729	0	89348713	T	C	6.57178e-05	Creatinine
7	rs6965018	0	4149918	T	C	6.66803e-05	Creatinine
6	rs521539	0	32581973	A	G	6.69795e-05	Creatinine
11	rs7101680	0	118799206	A	G	6.69993e-05	Creatinine
3	rs4686799	0	186451236	T	C	6.71036e-05	Creatinine
11	rs286913	0	34655363	A	G	6.73051e-05	Creatinine
2	rs1682139	0	54556550	T	C	6.74686e-05	Creatinine
16	rs7191902	0	79467776	C	T	6.75209e-05	Creatinine
4	rs78139026	0	127807092	T	G	6.75639e-05	Creatinine
9	rs3923827	0	139251480	C	T	6.67062e-05	Creatinine
19	rs755690	0	39167360	A	G	4.02681e-05	Creatinine
4	rs12646277	0	177083333	G	A	6.55128e-05	Creatinine
5	rs181328	0	40190296	C	T	6.48232e-05	Creatinine
8	rs62519913	0	72668183	T	G	6.32683e-05	Creatinine
19	rs117953114	0	1280552	C	T	6.33304e-05	Creatinine
1	Affx-7955848	0	243368709	C	G	6.3513e-05	Creatinine
2	rs1067353	0	44666626	G	A	6.35664e-05	Creatinine
18	rs4890510	0	42663382	C	T	6.35965e-05	Creatinine
9	rs11535444	0	20541868	A	G	6.37341e-05	Creatinine
15	rs76495904	0	41272057	A	G	6.3879e-05	Creatinine
14	rs71429791	0	93798425	A	G	6.54503e-05	Creatinine
8	rs17150478	0	9641034	G	A	6.39057e-05	Creatinine
2	rs11682713	0	27491111	C	T	6.39812e-05	Creatinine
20	rs6058846	0	31324035	A	C	6.41298e-05	Creatinine
7	rs55657205	0	25925379	T	C	6.43187e-05	Creatinine
17	rs6565604	0	79589242	A	G	6.43651e-05	Creatinine
6	rs10947789	0	39174922	C	T	6.46113e-05	Creatinine
17	rs62083744	0	56303287	T	G	6.46362e-05	Creatinine
2	rs147546143	0	121997127	GACGGT	G	6.47818e-05	Creatinine
11	rs1223095	0	31503997	T	C	6.39174e-05	Creatinine
7	rs1802074	0	37947103	T	C	0.000134139	Creatinine
2	rs115302848	0	210941688	A	G	6.40884e-06	Creatinine
2	rs10201330	0	177348025	T	C	6.33529e-06	Creatinine
8	rs4841218	0	9653902	T	C	7.56277e-09	Creatinine
11	rs72928978	0	68831364	A	G	7.76784e-09	Creatinine
3	rs731831	0	52536514	A	G	7.77251e-09	Creatinine
16	rs145470784	0	2100485	A	G	7.81408e-09	Creatinine
15	rs7168307	0	41620534	G	A	7.81736e-09	Creatinine
16	rs8060934	0	89920025	C	T	7.8965e-09	Creatinine
19	rs111714445	0	33317539	T	C	7.98428e-09	Creatinine
2	rs13415363	0	15818626	C	T	8.01904e-09	Creatinine
15	rs8024155	0	76280307	G	A	8.05825e-09	Creatinine
20	rs2425050	0	33879478	G	A	8.14053e-09	Creatinine
9	Affx-80277747	0	17484352	T	TA	8.15536e-09	Creatinine
22	rs5758896	0	43115576	T	C	8.1565e-09	Creatinine
2	rs77931866	0	218686529	T	G	8.1842e-09	Creatinine
2	rs756110	0	43426617	C	T	8.39416e-09	Creatinine
6	rs3130070	0	31591808	G	A	8.54001e-09	Creatinine
7	rs35189138	0	129550454	G	T	7.52466e-09	Creatinine
2	rs6757199	0	148522589	T	C	7.46495e-09	Creatinine
8	rs17594093	0	8106406	T	G	7.30784e-09	Creatinine
1	rs834235	0	150362154	C	T	7.294e-09	Creatinine
15	rs11259948	0	83461261	C	G	5.56746e-09	Creatinine
20	rs45465702	0	33320571	C	T	5.87801e-09	Creatinine
6	rs1150758	0	32028149	C	G	5.90772e-09	Creatinine
8	rs2980437	0	8094763	C	T	5.91037e-09	Creatinine
19	rs1800027	0	49206726	T	C	6.31435e-09	Creatinine
5	rs272879	0	131670546	C	G	6.33526e-09	Creatinine
15	rs8519	0	63363654	A	G	6.33567e-09	Creatinine
15	rs16972495	0	81148739	C	A	8.68224e-09	Creatinine
6	rs1334576	0	7211818	A	G	6.53155e-09	Creatinine
2	rs12471686	0	43831083	C	T	6.69952e-09	Creatinine
16	rs3743860	0	89818491	C	T	6.79001e-09	Creatinine
22	rs738755	0	27978888	C	G	6.84524e-09	Creatinine
8	rs9657521	0	11830502	C	A	6.85976e-09	Creatinine
6	rs9272116	0	32600404	C	T	7.13889e-09	Creatinine
5	rs11953280	0	39314747	C	T	7.19533e-09	Creatinine
12	rs10846149	0	15292753	T	G	7.2311e-09	Creatinine
14	rs3813563	0	73958812	C	T	6.65007e-09	Creatinine
2	rs72814468	0	28359016	C	T	5.54699e-09	Creatinine
19	rs150655137	0	53303656	A	T	9.22423e-09	Creatinine
6	rs45517932	0	51889483	A	G	9.49332e-09	Creatinine
4	rs4582112	0	144111732	A	G	1.32301e-08	Creatinine
17	rs883541	0	66449122	G	A	1.33226e-08	Creatinine
17	rs111836247	0	18141807	A	G	1.37101e-08	Creatinine
4	rs2615542	0	104066461	G	A	1.39706e-08	Creatinine
16	rs6500457	0	89898764	G	C	1.39784e-08	Creatinine
5	rs155378	0	39320143	T	G	1.4023e-08	Creatinine
6	rs805257	0	31634193	G	A	1.43055e-08	Creatinine
7	Affx-80232156	0	48378053	A	G	1.48995e-08	Creatinine
17	rs201474576	0	2270691	T	C	1.50105e-08	Creatinine
16	rs9937801	0	21088130	C	T	1.50663e-08	Creatinine
16	rs1111572	0	68378749	G	A	1.51466e-08	Creatinine
22	rs1807493	0	42473860	G	C	1.52477e-08	Creatinine
6	rs3915971	0	31269348	G	A	1.57292e-08	Creatinine
9	rs11142926	0	71176227	T	G	1.63177e-08	Creatinine
8	rs2980505	0	8174533	C	T	1.6493e-08	Creatinine
6	rs2070600	0	32151443	T	C	1.31594e-08	Creatinine
15	rs1875883	0	76638231	T	C	1.25676e-08	Creatinine
12	rs74576293	0	3351169	C	T	1.14652e-08	Creatinine
20	rs11699574	0	60545683	A	C	1.14333e-08	Creatinine
6	rs12529828	0	51426492	G	A	9.53283e-09	Creatinine
2	rs11886047	0	43850590	C	T	9.548e-09	Creatinine
6	rs149649895	0	170162627	A	G	9.63328e-09	Creatinine
3	rs73233892	0	141832683	A	G	9.72111e-09	Creatinine
16	rs76720833	0	67303539	C	T	9.93125e-09	Creatinine
6	rs12523822	0	154954420	T	C	1.01533e-08	Creatinine
11	rs1151488	0	65371604	C	T	1.0287e-08	Creatinine
11	rs4495899	0	68958660	G	T	9.27115e-09	Creatinine
1	rs12090501	0	46595329	G	A	1.03168e-08	Creatinine
12	rs7314280	0	3235137	A	C	1.0573e-08	Creatinine
2	rs2885454	0	177272468	C	T	1.05795e-08	Creatinine
5	rs1664789	0	53282649	C	T	1.06072e-08	Creatinine
17	rs11077558	0	66428002	C	G	1.07586e-08	Creatinine
8	rs113698072	0	8781000	T	G	1.10017e-08	Creatinine
19	Affx-80260102	0	11031254	A	G	1.11424e-08	Creatinine
15	rs28607761	0	83384069	G	A	1.13781e-08	Creatinine
19	Affx-80259444	0	1953842	T	C	1.04699e-08	Creatinine
20	rs79027916	0	32654818	A	C	1.65142e-08	Creatinine
2	rs35266644	0	43446584	C	A	5.43465e-09	Creatinine
19	rs4805806	0	33241732	C	T	5.36098e-09	Creatinine
20	rs2762943	0	52790786	T	G	1.75439e-09	Creatinine
2	rs2287637	0	15783051	A	G	1.83871e-09	Creatinine
13	rs1888004	0	111019895	C	T	1.86098e-09	Creatinine
14	rs17122159	0	73372021	T	C	1.86567e-09	Creatinine
19	rs1533736	0	37654976	G	A	1.90318e-09	Creatinine
5	rs77104554	0	113831696	C	T	1.97197e-09	Creatinine
15	rs11856316	0	83515292	C	A	1.9814e-09	Creatinine
5	rs57079115	0	132382272	T	C	2.13106e-09	Creatinine
12	rs11056396	0	15344407	C	T	2.14748e-09	Creatinine
11	rs1151490	0	65390485	A	C	2.16448e-09	Creatinine
8	rs11998678	0	11830150	T	C	2.16463e-09	Creatinine
2	Affx-80291919	0	152989754	CA	C	2.24725e-09	Creatinine
13	rs4142110	0	42754522	C	T	2.26062e-09	Creatinine
15	rs11632819	0	39263049	C	G	2.32643e-09	Creatinine
6	rs9265549	0	31298240	A	G	2.34068e-09	Creatinine
17	rs72825201	0	37635650	C	A	1.65998e-09	Creatinine
1	rs79091515	0	185026908	A	G	1.62683e-09	Creatinine
20	rs209960	0	52716084	T	C	1.60059e-09	Creatinine
18	rs147724274	0	46808512	T	G	1.5916e-09	Creatinine
4	rs77402042	0	77280542	A	G	9.73417e-10	Creatinine
15	rs11070163	0	39277151	A	G	1.0911e-09	Creatinine
2	rs847153	0	176962989	A	G	1.09844e-09	Creatinine
2	rs72925159	0	177200018	G	A	1.14206e-09	Creatinine
4	Affx-23372594	0	129536075	C	T	1.16108e-09	Creatinine
2	rs10930735	0	177348909	C	T	1.20204e-09	Creatinine
2	rs4459768	0	54594875	G	A	1.26981e-09	Creatinine
19	rs17206198	0	33314913	G	A	2.38027e-09	Creatinine
11	rs201643277	0	117859199	G	A	1.32358e-09	Creatinine
6	Affx-37089273	0	51497503	A	C	1.37472e-09	Creatinine
6	rs424232	0	32208324	T	C	1.44994e-09	Creatinine
11	rs4929958	0	2146053	T	C	1.46144e-09	Creatinine
2	rs2371018	0	211554721	C	T	1.54613e-09	Creatinine
6	rs3777866	0	133796586	T	C	1.54958e-09	Creatinine
6	rs113529884	0	32553828	A	G	1.56839e-09	Creatinine
20	rs4809370	0	62470872	T	C	1.58502e-09	Creatinine
6	rs1418574	0	51351110	G	A	1.36328e-09	Creatinine
8	rs898137	0	9261356	A	T	5.40452e-09	Creatinine
4	Affx-35294860	0	103611845	T	C	2.39989e-09	Creatinine
7	rs10223945	0	113513828	T	C	2.45657e-09	Creatinine
6	rs998203	0	160517888	T	C	4.2591e-09	Creatinine
19	rs281385	0	49217261	A	G	4.33008e-09	Creatinine
1	rs3008858	0	67390416	G	C	4.47979e-09	Creatinine
4	rs1458038	0	81164723	T	C	4.48534e-09	Creatinine
15	rs4886707	0	75755467	T	C	4.56176e-09	Creatinine
4	rs227285	0	103607806	C	T	4.72777e-09	Creatinine
8	rs11557049	0	66692011	T	C	4.80458e-09	Creatinine
1	rs35304341	0	200971049	A	G	4.85665e-09	Creatinine
4	rs4859692	0	77457696	C	T	4.9564e-09	Creatinine
8	rs12677326	0	11439225	A	G	4.97418e-09	Creatinine
6	rs1800629	0	31543031	A	G	5.06236e-09	Creatinine
6	rs61740336	0	32041661	T	C	5.19008e-09	Creatinine
6	rs12190287	0	134214525	G	C	5.23127e-09	Creatinine
7	rs55927342	0	25806700	T	C	5.28234e-09	Creatinine
7	rs17152187	0	25713939	A	G	5.33274e-09	Creatinine
17	rs16957604	0	54749000	A	C	4.16642e-09	Creatinine
22	rs5757903	0	40680700	C	T	4.13145e-09	Creatinine
2	rs147301177	0	99477009	T	C	4.0811e-09	Creatinine
6	rs377763	0	32199144	A	C	4.01003e-09	Creatinine
10	rs10821887	0	52616223	C	T	2.46454e-09	Creatinine
1	rs642027	0	184810494	G	A	2.47456e-09	Creatinine
6	rs2857595	0	31568469	A	G	2.66188e-09	Creatinine
16	Affx-13443977	0	89704365	C	G	2.80752e-09	Creatinine
10	rs148641213	0	73827379	A	G	2.90474e-09	Creatinine
10	rs74769472	0	69946002	A	C	3.18711e-09	Creatinine
8	rs2976871	0	8313010	A	C	3.20391e-09	Creatinine
12	rs1800574	0	121416864	T	C	2.41659e-09	Creatinine
2	rs1881396	0	27844601	G	T	3.20561e-09	Creatinine
8	rs330933	0	9012914	A	G	3.35064e-09	Creatinine
17	rs142591196	0	27448035	A	G	3.40992e-09	Creatinine
15	rs76621678	0	75844953	T	C	3.41675e-09	Creatinine
15	rs79972752	0	76118134	T	C	3.56015e-09	Creatinine
22	rs73167017	0	40779964	A	G	3.74868e-09	Creatinine
17	rs878745	0	59502319	C	T	3.82841e-09	Creatinine
8	rs2898295	0	11595969	A	G	3.90646e-09	Creatinine
2	rs112068790	0	220308949	C	T	3.34361e-09	Creatinine
16	rs141564520	0	4511868	C	G	9.53823e-10	Creatinine
11	rs77008192	0	8037434	A	G	1.65347e-08	Creatinine
6	rs1264377	0	30764907	A	G	1.69464e-08	Creatinine
11	rs11023771	0	15922161	G	A	6.40794e-08	Creatinine
12	rs11062344	0	418326	T	C	6.42684e-08	Creatinine
21	Affx-86891703	0	45194160	G	GGA	6.53177e-08	Creatinine
4	rs223502	0	103640758	C	T	6.5398e-08	Creatinine
1	rs6693567	0	150510660	C	T	6.60062e-08	Creatinine
6	rs77393224	0	34381136	A	G	6.60427e-08	Creatinine
8	rs1736057	0	11665217	G	A	6.64504e-08	Creatinine
4	rs6814067	0	109704907	T	G	6.69459e-08	Creatinine
8	rs62488580	0	10963619	T	G	6.81121e-08	Creatinine
20	rs6142934	0	60621854	C	T	6.8281e-08	Creatinine
2	rs112074350	0	15781221	T	G	6.91803e-08	Creatinine
15	rs16940897	0	45523248	T	C	7.01813e-08	Creatinine
8	rs2010390	0	9047178	A	G	7.16673e-08	Creatinine
6	rs6569648	0	130349119	C	T	7.17313e-08	Creatinine
6	rs9271489	0	32589051	A	C	7.18034e-08	Creatinine
14	rs2757545	0	100695368	C	T	6.14695e-08	Creatinine
2	rs1046668	0	152226570	G	A	6.13328e-08	Creatinine
22	rs12159089	0	50825615	A	G	6.09182e-08	Creatinine
22	rs5995843	0	40697377	G	A	5.82662e-08	Creatinine
7	rs111239279	0	155670175	C	T	4.71039e-08	Creatinine
2	rs67724326	0	137091866	G	A	4.78027e-08	Creatinine
3	rs145677287	0	168834305	G	T	4.89952e-08	Creatinine
17	rs56006000	0	37393677	A	G	4.93463e-08	Creatinine
1	rs6701924	0	171414235	G	A	4.93757e-08	Creatinine
13	rs3095527	0	51170755	G	A	5.00441e-08	Creatinine
15	rs35754835	0	65447268	G	A	5.00906e-08	Creatinine
8	rs10110146	0	9685362	C	A	7.28161e-08	Creatinine
14	rs17179078	0	37923454	A	G	5.03097e-08	Creatinine
13	rs1239682	0	51165494	C	T	5.20611e-08	Creatinine
10	rs55645800	0	101665071	G	A	5.24766e-08	Creatinine
8	rs793508	0	8139331	T	C	5.47884e-08	Creatinine
20	rs6121015	0	34243017	T	C	5.63323e-08	Creatinine
1	rs72700881	0	150616888	A	G	5.63758e-08	Creatinine
11	rs273613	0	30902893	T	C	5.65497e-08	Creatinine
1	rs41317515	0	150526044	G	C	5.74909e-08	Creatinine
1	rs1738475	0	23536891	G	C	5.06661e-08	Creatinine
7	rs438635	0	101854168	G	A	4.68863e-08	Creatinine
5	rs79782229	0	67798510	G	T	7.33855e-08	Creatinine
1	rs17420882	0	100818728	G	T	7.47465e-08	Creatinine
11	rs3750965	0	68840160	G	A	9.12087e-08	Creatinine
11	rs12418948	0	68926522	T	C	9.21212e-08	Creatinine
15	rs118125356	0	45363112	T	G	9.36819e-08	Creatinine
3	rs3774709	0	63882476	C	T	9.43028e-08	Creatinine
22	rs4608623	0	38597378	G	T	9.45708e-08	Creatinine
9	Affx-80278445	0	135374127	A	AT	9.47371e-08	Creatinine
7	rs117564322	0	150684021	A	G	9.54461e-08	Creatinine
6	rs1015149	0	41658889	T	C	9.54729e-08	Creatinine
2	rs11685945	0	211485407	G	T	9.74928e-08	Creatinine
1	rs10888965	0	56750081	T	C	9.78016e-08	Creatinine
2	rs11688688	0	122037415	G	A	9.99554e-08	Creatinine
7	rs2023691	0	113439283	C	T	1.01656e-07	Creatinine
4	rs2866413	0	103557077	G	A	1.02952e-07	Creatinine
20	rs199737910	0	32247763	A	G	1.06107e-07	Creatinine
7	rs2529123	0	101907669	A	G	1.0786e-07	Creatinine
6	rs3134605	0	32159956	C	T	9.11075e-08	Creatinine
6	rs1680829	0	2503120	A	G	9.09167e-08	Creatinine
16	rs17111	0	84857244	G	A	8.88483e-08	Creatinine
22	rs2071771	0	40415140	T	C	8.78342e-08	Creatinine
10	rs1711667	0	131278410	G	T	7.62096e-08	Creatinine
2	rs13023729	0	148601709	A	G	7.79017e-08	Creatinine
13	rs111033297	0	20763552	A	G	7.82344e-08	Creatinine
17	rs2018675	0	19441531	T	C	7.92042e-08	Creatinine
2	rs4514898	0	73966271	T	C	8.04332e-08	Creatinine
7	rs322812	0	127744787	C	T	8.15273e-08	Creatinine
11	rs2293579	0	47440758	A	G	8.15745e-08	Creatinine
6	rs138248684	0	43401090	T	C	7.40421e-08	Creatinine
18	rs1617563	0	5589112	G	A	8.23441e-08	Creatinine
2	rs72836811	0	120544569	C	T	8.23637e-08	Creatinine
17	rs57944517	0	37355093	T	C	8.32319e-08	Creatinine
6	rs3094228	0	31429927	C	T	8.39802e-08	Creatinine
5	rs117034309	0	135095271	C	T	8.53179e-08	Creatinine
15	rs8024774	0	41792560	G	A	8.55163e-08	Creatinine
5	rs860579	0	56187075	A	G	8.66209e-08	Creatinine
21	rs1040360	0	16792056	G	T	8.67294e-08	Creatinine
11	Affx-4739950	0	2170143	A	G	8.23522e-08	Creatinine
9	rs200265799	0	130674655	A	G	1.67075e-08	Creatinine
10	rs4881530	0	834736	A	G	4.6704e-08	Creatinine
6	rs2524070	0	31244520	A	G	4.50205e-08	Creatinine
7	rs145330852	0	139030369	C	T	2.34377e-08	Creatinine
5	rs7703225	0	176530644	A	G	2.42975e-08	Creatinine
12	rs35958131	0	15351588	A	G	2.51092e-08	Creatinine
19	rs281380	0	49214470	C	T	2.56199e-08	Creatinine
16	rs4784640	0	51774310	A	C	2.61506e-08	Creatinine
6	rs2233953	0	31105889	A	G	2.63976e-08	Creatinine
5	rs72801433	0	132360653	G	A	2.69318e-08	Creatinine
6	rs56005336	0	34144189	G	C	2.75903e-08	Creatinine
16	rs172958	0	21033688	C	T	2.77851e-08	Creatinine
2	rs1062062	0	101627925	T	C	2.83015e-08	Creatinine
9	rs11534411	0	140216247	A	G	2.84787e-08	Creatinine
20	rs74408725	0	32665084	T	C	2.85748e-08	Creatinine
18	rs304930	0	77150977	C	T	2.95911e-08	Creatinine
2	rs2280717	0	54587378	G	C	2.98364e-08	Creatinine
8	rs2929453	0	9084341	C	T	2.99959e-08	Creatinine
7	rs8187797	0	87069130	G	C	2.23349e-08	Creatinine
6	rs1479355	0	160530626	C	T	2.21645e-08	Creatinine
15	rs2045707	0	54070196	C	T	2.18241e-08	Creatinine
1	rs11120093	0	207211326	T	C	2.07328e-08	Creatinine
15	rs79604958	0	75929991	C	G	1.77809e-08	Creatinine
5	rs72801474	0	132444128	A	G	1.80639e-08	Creatinine
14	Affx-52353372	0	21862674	T	TCAG	1.819e-08	Creatinine
1	rs56362645	0	27744375	A	G	1.88994e-08	Creatinine
15	rs17428804	0	76260430	T	G	1.89579e-08	Creatinine
6	rs145974361	0	38828406	A	G	1.89869e-08	Creatinine
6	rs114355919	0	34157315	T	G	1.92593e-08	Creatinine
8	rs34674752	0	145154222	A	G	3.03978e-08	Creatinine
16	rs62052820	0	69575238	A	G	1.92989e-08	Creatinine
8	rs11250157	0	11525435	G	A	1.93706e-08	Creatinine
15	rs77055952	0	45858905	G	A	1.94023e-08	Creatinine
8	rs2976856	0	8301849	C	T	1.95253e-08	Creatinine
12	rs138338037	0	64437273	A	G	1.99181e-08	Creatinine
11	rs11023753	0	15892822	C	T	2.0194e-08	Creatinine
4	rs7682160	0	77667902	A	G	2.02178e-08	Creatinine
2	rs10931010	0	183263387	C	T	2.0236e-08	Creatinine
15	rs2955742	0	76446132	A	G	1.93385e-08	Creatinine
6	rs3131383	0	31704294	T	G	4.53755e-08	Creatinine
21	rs2834323	0	35359935	G	A	3.0471e-08	Creatinine
4	rs13127462	0	128027869	A	G	3.16339e-08	Creatinine
3	rs73236075	0	141891385	A	C	4.01859e-08	Creatinine
6	Affx-28436304	0	30823760	C	T	4.14398e-08	Creatinine
8	rs34583868	0	11791383	G	T	4.16342e-08	Creatinine
17	rs227731	0	54773238	G	T	4.21443e-08	Creatinine
2	rs17678015	0	211739710	C	T	4.26978e-08	Creatinine
16	rs8049859	0	53154588	T	C	4.28696e-08	Creatinine
12	rs41423644	0	3332285	C	T	4.33424e-08	Creatinine
15	rs11259923	0	84535704	G	A	4.33891e-08	Creatinine
16	rs55957497	0	20437516	G	A	4.36223e-08	Creatinine
10	rs12358805	0	69960198	T	C	4.36513e-08	Creatinine
1	rs2802861	0	55723441	C	T	4.41597e-08	Creatinine
16	rs12599531	0	89909401	T	C	4.42201e-08	Creatinine
8	rs72650531	0	66862525	G	A	4.43504e-08	Creatinine
6	rs2524069	0	31244789	T	A	4.47634e-08	Creatinine
2	Affx-18450849	0	170132232	A	C	4.48079e-08	Creatinine
5	rs17470667	0	39372075	G	A	3.99679e-08	Creatinine
6	rs2608912	0	131869783	C	T	3.96872e-08	Creatinine
17	rs2302783	0	66447073	T	C	3.96387e-08	Creatinine
11	rs1893990	0	111202486	T	C	3.91945e-08	Creatinine
2	rs75218113	0	103239356	G	C	3.17822e-08	Creatinine
1	rs513977	0	78616594	A	G	3.1907e-08	Creatinine
1	rs12083265	0	78619798	G	A	3.21593e-08	Creatinine
12	rs55869113	0	3411307	G	A	3.22894e-08	Creatinine
8	rs7460342	0	87475137	T	C	3.35371e-08	Creatinine
1	rs4486425	0	67460791	C	T	3.38718e-08	Creatinine
7	Affx-80232379	0	75890226	A	G	3.47569e-08	Creatinine
12	rs73048979	0	3391162	T	C	3.13619e-08	Creatinine
1	rs644332	0	78634998	G	A	3.52021e-08	Creatinine
7	rs17151639	0	127637816	G	A	3.59823e-08	Creatinine
16	rs7201228	0	71791429	T	A	3.60495e-08	Creatinine
12	rs1541465	0	505920	C	T	3.67193e-08	Creatinine
6	rs2284178	0	31432125	T	C	3.67869e-08	Creatinine
17	rs1877032	0	37771064	C	T	3.705e-08	Creatinine
1	rs2235547	0	23406485	C	G	3.72646e-08	Creatinine
10	rs17110913	0	97283567	T	C	3.78034e-08	Creatinine
8	rs907180	0	8702827	G	A	3.5981e-08	Creatinine
3	rs13082246	0	125910955	G	A	9.46873e-10	Creatinine
10	rs147761345	0	124402748	A	G	9.32597e-10	Creatinine
11	rs7948458	0	2172830	A	C	9.08646e-10	Creatinine
6	rs6933958	0	43823689	C	T	5.62298e-16	Creatinine
2	rs1919127	0	27801493	C	T	6.20182e-16	Creatinine
6	rs3120139	0	160741622	A	G	6.55117e-16	Creatinine
15	rs9806724	0	45740212	C	T	8.66386e-16	Creatinine
2	rs28930677	0	120848049	T	C	9.06564e-16	Creatinine
6	rs662138	0	160564476	G	C	9.59504e-16	Creatinine
17	rs2952151	0	37828496	T	C	1.25082e-15	Creatinine
1	rs17599629	0	150658287	G	A	1.27577e-15	Creatinine
16	rs76621572	0	20384729	T	C	1.69106e-15	Creatinine
17	rs34895486	0	59464100	C	G	1.89947e-15	Creatinine
15	rs561821	0	41427864	T	C	2.20103e-15	Creatinine
2	rs4852974	0	73927931	A	G	2.21459e-15	Creatinine
10	rs10794720	0	1156165	T	C	2.23315e-15	Creatinine
2	rs6713305	0	178147543	C	A	2.41271e-15	Creatinine
3	rs6791954	0	185335709	C	T	2.69751e-15	Creatinine
15	rs17730281	0	53907948	A	G	3.84652e-16	Creatinine
19	rs7247715	0	33467620	T	C	3.83207e-16	Creatinine
2	rs12474050	0	220362557	T	C	3.02645e-16	Creatinine
20	rs2425052	0	33880729	C	A	2.32196e-16	Creatinine
15	rs7166205	0	41514733	G	A	6.61909e-18	Creatinine
1	rs34611728	0	113255456	A	C	7.13976e-18	Creatinine
17	Affx-13848729	0	37879588	G	A	1.09088e-17	Creatinine
7	rs17156320	0	77300110	T	C	1.53334e-17	Creatinine
10	rs2068888	0	94839642	A	G	2.28573e-17	Creatinine
3	rs2271386	0	141712708	A	G	2.82073e-17	Creatinine
2	rs72923454	0	176984544	T	C	3.29138e-17	Creatinine
2	rs17647588	0	178136077	T	C	2.69803e-15	Creatinine
1	rs2055975	0	150618632	A	C	5.08978e-17	Creatinine
19	rs56734203	0	33317421	A	C	7.40602e-17	Creatinine
6	rs368123	0	160719593	A	G	7.41521e-17	Creatinine
1	rs201316057	0	145558265	T	G	7.79095e-17	Creatinine
14	rs186388718	0	105397209	T	C	9.20906e-17	Creatinine
2	rs780092	0	27743154	G	A	9.88543e-17	Creatinine
15	rs1906400	0	53904471	T	C	1.33528e-16	Creatinine
2	rs62149622	0	73535292	C	A	1.38387e-16	Creatinine
17	rs757608	0	59497277	A	G	6.07879e-17	Creatinine
3	Affx-80272210	0	165491176	A	AC	1.48275e-18	Creatinine
15	rs76614553	0	76309608	T	C	2.70724e-15	Creatinine
18	rs9957590	0	59349827	C	A	3.6401e-15	Creatinine
8	rs2954020	0	126481952	A	G	4.17116e-14	Creatinine
16	rs9652588	0	20370810	C	T	4.36e-14	Creatinine
15	rs76275337	0	45427035	A	G	5.88689e-14	Creatinine
2	rs13015552	0	148843372	T	C	7.49458e-14	Creatinine
17	rs2286530	0	59470055	A	C	9.0285e-14	Creatinine
3	rs1050274	0	186435370	A	G	1.02027e-13	Creatinine
1	Affx-52346848	0	186094948	AGAT	A	1.11821e-13	Creatinine
5	rs67199213	0	53290648	G	A	1.14301e-13	Creatinine
20	rs6059844	0	33036482	G	A	1.16605e-13	Creatinine
1	Affx-80215274	0	207933018	C	G	1.32361e-13	Creatinine
15	rs682805	0	45945513	T	C	1.36934e-13	Creatinine
2	rs986294	0	211671984	A	G	1.38531e-13	Creatinine
5	rs2367864	0	39349464	T	A	1.5206e-13	Creatinine
9	rs12006032	0	71398086	G	A	1.54438e-13	Creatinine
10	rs74469790	0	1229915	A	G	1.58998e-13	Creatinine
1	rs3850625	0	201016296	A	G	4.16905e-14	Creatinine
2	rs3748934	0	101009908	A	G	3.77432e-14	Creatinine
5	rs4865796	0	53272664	G	A	3.24734e-14	Creatinine
2	rs17050272	0	121306440	A	G	3.17986e-14	Creatinine
16	rs11640962	0	20403827	G	A	3.76534e-15	Creatinine
16	rs11075783	0	53232141	T	C	4.0368e-15	Creatinine
1	rs202029856	0	11017163	G	A	4.52101e-15	Creatinine
15	rs61300393	0	45569277	C	G	5.31464e-15	Creatinine
2	rs4567937	0	18676265	A	G	6.14392e-15	Creatinine
15	rs12438970	0	45495955	C	T	6.58899e-15	Creatinine
2	rs72929103	0	177047172	A	C	6.73661e-15	Creatinine
17	rs9646419	0	37597185	A	G	3.46975e-15	Creatinine
7	rs7953	0	77423574	A	G	7.90548e-15	Creatinine
15	rs112120821	0	52505468	A	G	9.67983e-15	Creatinine
15	rs663992	0	45950259	G	C	1.13173e-14	Creatinine
2	Affx-19147655	0	220348751	T	C	1.77552e-14	Creatinine
15	rs16966245	0	53880804	C	T	2.12692e-14	Creatinine
2	rs17008991	0	73610116	A	G	2.70685e-14	Creatinine
17	rs7223401	0	59306037	G	A	2.76253e-14	Creatinine
16	rs164749	0	89708224	G	T	2.91155e-14	Creatinine
4	rs3974604	0	103849758	C	T	9.15465e-15	Creatinine
9	rs10115871	0	71365463	A	T	1.8066e-13	Creatinine
17	rs9972882	0	37807698	A	C	1.40735e-18	Creatinine
7	rs6465825	0	77416439	C	T	3.46069e-19	Creatinine
6	rs3127573	0	160681393	G	A	4.55464e-33	Creatinine
11	rs55733296	0	30754837	A	G	6.7902e-32	Creatinine
8	rs10109414	0	23751151	T	C	2.14307e-29	Creatinine
4	rs11097396	0	77440333	G	C	1.86148e-28	Creatinine
6	rs316019	0	160670282	A	C	6.96536e-28	Creatinine
7	rs2374270	0	151402790	A	C	1.00453e-27	Creatinine
15	rs62025168	0	45652278	A	G	1.40468e-27	Creatinine
8	rs1705690	0	23757657	T	C	2.11449e-27	Creatinine
2	rs10496192	0	73679866	C	T	2.53537e-27	Creatinine
2	rs1260333	0	27748624	A	G	6.68176e-27	Creatinine
2	rs1052161	0	73828538	G	A	8.32491e-27	Creatinine
9	rs147137401	0	94800660	AAC	A	8.60849e-27	Creatinine
18	rs657693	0	77162462	G	A	1.45757e-25	Creatinine
1	rs267738	0	150940625	G	T	1.94504e-25	Creatinine
19	rs4805801	0	33183812	T	C	1.99194e-25	Creatinine
2	rs1260326	0	27730940	T	C	1.50189e-34	Creatinine
9	rs4744712	0	71434707	A	C	2.44272e-35	Creatinine
16	rs4321205	0	20375536	T	C	2.86727e-36	Creatinine
7	rs6947064	0	151397343	G	A	4.78447e-37	Creatinine
15	rs7167900	0	45639471	G	A	5.32192e-101	Creatinine
16	rs13333226	0	20365654	G	A	1.99802e-78	Creatinine
7	rs7805747	0	151407801	A	G	8.44738e-66	Creatinine
4	rs1986734	0	77420784	C	T	2.02384e-60	Creatinine
4	rs13106227	0	77418681	G	A	3.26784e-50	Creatinine
5	rs700233	0	39364554	A	G	1.42853e-47	Creatinine
15	rs3737267	0	45702799	G	A	7.47565e-47	Creatinine
4	rs1876539	0	77190069	T	C	5.39634e-25	Creatinine
5	rs6420094	0	176817636	G	A	4.25871e-46	Creatinine
16	rs35208507	0	20388929	G	A	9.42177e-44	Creatinine
4	rs4859673	0	77364799	A	G	1.46868e-43	Creatinine
6	rs2279463	0	160668389	G	A	9.84355e-40	Creatinine
16	rs7185940	0	20410488	A	G	1.37939e-39	Creatinine
5	rs10062979	0	39429049	T	C	1.61002e-38	Creatinine
5	rs35716097	0	176806636	T	C	3.84445e-38	Creatinine
4	rs7677266	0	77278251	A	G	1.59365e-37	Creatinine
2	rs1047891	0	211540507	A	C	2.33041e-45	Creatinine
6	rs3798164	0	160575202	A	G	8.45326e-19	Creatinine
2	rs2001490	0	73928098	C	G	8.06379e-25	Creatinine
12	rs10774021	0	349298	C	T	1.446e-24	Creatinine
19	rs2287880	0	33349295	C	T	8.42522e-21	Creatinine
7	rs4291201	0	77496555	G	A	1.012e-20	Creatinine
20	rs2076668	0	33437621	A	G	1.25361e-20	Creatinine
5	rs4075959	0	176784612	A	G	3.37099e-20	Creatinine
12	rs493624	0	351197	A	G	4.06721e-20	Creatinine
19	rs11670575	0	33331544	G	A	5.21118e-20	Creatinine
3	Affx-80221160	0	46450157	A	G	7.39623e-20	Creatinine
5	rs12654812	0	176794191	A	G	1.00993e-19	Creatinine
15	rs1678750	0	41410705	A	G	1.16026e-19	Creatinine
2	rs10172677	0	73547613	A	G	1.57087e-19	Creatinine
3	rs6440059	0	141755344	C	T	1.70767e-19	Creatinine
17	rs79575850	0	58965178	T	G	1.78035e-19	Creatinine
15	rs4774673	0	53987900	C	T	1.96304e-19	Creatinine
2	rs2216405	0	211616894	G	A	2.66005e-19	Creatinine
2	rs12613336	0	211569399	C	T	3.2336e-19	Creatinine
11	rs628093	0	30758215	A	G	5.72756e-21	Creatinine
4	rs6812193	0	77198986	T	C	3.26216e-21	Creatinine
8	rs4872203	0	23734849	A	G	2.37301e-21	Creatinine
9	rs10869365	0	71439349	T	C	1.75769e-21	Creatinine
17	Affx-14124640	0	59475888	A	C	2.26721e-24	Creatinine
3	rs347685	0	141807137	C	A	2.36776e-24	Creatinine
15	rs12909221	0	45902779	C	T	4.09521e-24	Creatinine
6	rs8177505	0	160679656	AT	A	4.94269e-24	Creatinine
6	rs9472138	0	43811762	T	C	5.0294e-24	Creatinine
17	rs9910365	0	58930419	G	A	9.87031e-24	Creatinine
10	rs1044261	0	1065710	T	C	1.37614e-23	Creatinine
15	rs1394125	0	76158983	A	G	9.57406e-25	Creatinine
19	rs8101881	0	33364628	C	T	3.21154e-23	Creatinine
5	rs11746443	0	176798306	A	G	1.37485e-22	Creatinine
9	rs80095931	0	71427756	T	C	1.79763e-22	Creatinine
8	rs2001945	0	126477978	G	C	2.63704e-22	Creatinine
17	rs72844903	0	59096752	A	G	4.18597e-22	Creatinine
5	rs34209642	0	39430941	A	G	4.74311e-22	Creatinine
17	rs894680	0	19440538	A	G	5.11735e-22	Creatinine
10	rs4881540	0	954276	C	T	9.67858e-22	Creatinine
19	rs7256355	0	33199477	A	C	8.9113e-23	Creatinine
6	rs2471980	0	31800868	C	G	1.95847e-13	Creatinine
11	rs4014195	0	65506822	G	C	2.00147e-13	Creatinine
7	rs9640663	0	77247821	G	A	2.02588e-13	Creatinine
2	rs13424398	0	43494221	T	G	2.03571e-10	Creatinine
3	rs2257212	0	121643804	T	C	2.05506e-10	Creatinine
3	rs13092193	0	136240366	C	T	2.09527e-10	Creatinine
7	rs62436674	0	1302136	T	C	2.1267e-10	Creatinine
3	rs2304451	0	186437661	C	G	2.21573e-10	Creatinine
2	rs10193032	0	74051612	T	C	2.24505e-10	Creatinine
7	rs3934595	0	151466242	G	A	2.25252e-10	Creatinine
2	rs6723509	0	122000745	C	T	2.25974e-10	Creatinine
1	rs41271951	0	150737220	G	A	2.28897e-10	Creatinine
11	rs72932540	0	68922043	G	A	2.30236e-10	Creatinine
6	rs114344942	0	34207990	T	C	2.47353e-10	Creatinine
17	rs141572615	0	19459205	A	T	2.52201e-10	Creatinine
1	rs139638702	0	182026104	C	A	2.82484e-10	Creatinine
17	rs8081144	0	37723291	A	G	2.83654e-10	Creatinine
14	Affx-11237989	0	100759277	T	C	3.14312e-10	Creatinine
17	rs4404103	0	37682657	G	A	1.81284e-10	Creatinine
5	rs75459462	0	39392727	A	G	1.72952e-10	Creatinine
19	rs11670056	0	18589943	T	C	1.67331e-10	Creatinine
2	rs12998879	0	211583332	G	A	1.67e-10	Creatinine
7	rs4730614	0	113616356	C	T	6.96468e-11	Creatinine
1	rs1757915	0	56615809	A	G	7.1348e-11	Creatinine
1	rs12068365	0	151015868	A	G	7.66146e-11	Creatinine
7	rs62435146	0	1292021	T	C	7.99255e-11	Creatinine
6	Affx-28468489	0	32165444	G	A	8.25064e-11	Creatinine
8	rs2976940	0	8279462	T	G	9.16385e-11	Creatinine
8	rs147012895	0	62479751	A	G	9.32039e-11	Creatinine
16	rs1984470	0	53250926	A	G	3.26808e-10	Creatinine
15	rs7163788	0	41704789	G	A	9.60876e-11	Creatinine
15	rs16953475	0	63348087	A	G	1.19197e-10	Creatinine
15	rs55973697	0	75129584	C	A	1.24556e-10	Creatinine
6	rs2507976	0	31351887	A	C	1.34546e-10	Creatinine
19	rs157581	0	45395714	C	T	1.39142e-10	Creatinine
6	rs7744005	0	90114141	T	G	1.4309e-10	Creatinine
1	rs75172050	0	150969592	T	C	1.54594e-10	Creatinine
4	rs228614	0	103578637	A	G	1.59307e-10	Creatinine
2	rs62139017	0	27960776	T	C	1.08112e-10	Creatinine
2	rs72995652	0	103171651	A	C	6.59995e-11	Creatinine
10	rs4962696	0	126445630	A	G	3.36919e-10	Creatinine
2	rs2075252	0	170010985	T	C	3.48613e-10	Creatinine
18	rs921385	0	42784049	T	G	6.19058e-10	Creatinine
8	rs17689674	0	9981854	A	C	6.62826e-10	Creatinine
1	rs3738772	0	110048436	A	C	6.67032e-10	Creatinine
19	rs73035351	0	33305012	T	C	6.68036e-10	Creatinine
16	rs2238526	0	89826723	G	A	7.4427e-10	Creatinine
10	rs11812460	0	94832128	A	G	7.53363e-10	Creatinine
5	rs13354726	0	156926618	A	G	7.5453e-10	Creatinine
7	rs700752	0	46753553	C	G	7.78583e-10	Creatinine
22	rs738526	0	43112475	C	T	7.80622e-10	Creatinine
2	rs10184345	0	211670070	G	A	7.95912e-10	Creatinine
10	rs2930796	0	126485684	G	A	8.04559e-10	Creatinine
1	rs267733	0	150958836	G	A	8.17709e-10	Creatinine
7	rs848471	0	77594550	C	A	8.42015e-10	Creatinine
20	rs6088655	0	33527838	A	G	8.56808e-10	Creatinine
2	rs58199976	0	27934524	C	T	8.79425e-10	Creatinine
8	rs11786739	0	145042001	G	A	6.15833e-10	Creatinine
9	rs10869623	0	71579343	A	G	6.06221e-10	Creatinine
2	rs78070307	0	43855150	C	A	5.51859e-10	Creatinine
3	rs1976633	0	141650739	A	G	5.47004e-10	Creatinine
15	rs2405779	0	76103430	T	C	3.50827e-10	Creatinine
14	rs72681869	0	50655357	C	G	3.58222e-10	Creatinine
13	rs7999846	0	27757375	T	C	3.71569e-10	Creatinine
7	rs4728152	0	128738544	T	C	3.8659e-10	Creatinine
7	rs62478183	0	151420507	T	C	4.05998e-10	Creatinine
19	rs4420638	0	45422946	G	A	4.18907e-10	Creatinine
6	rs3131643	0	31442782	A	G	4.50013e-10	Creatinine
11	rs965476	0	15915548	A	C	3.47407e-10	Creatinine
2	rs9646777	0	170017863	G	A	4.54743e-10	Creatinine
6	rs3094127	0	30697447	G	A	4.63533e-10	Creatinine
2	rs11677172	0	121991967	T	C	4.69272e-10	Creatinine
2	rs68108873	0	170121734	C	T	4.7135e-10	Creatinine
11	rs233438	0	2794392	G	A	4.74422e-10	Creatinine
22	rs732384	0	40541981	G	A	4.75297e-10	Creatinine
2	rs34355135	0	170029657	T	C	5.04748e-10	Creatinine
6	rs7747393	0	108902139	T	C	5.29039e-10	Creatinine
1	rs12141441	0	82944182	T	C	4.59023e-10	Creatinine
6	rs3131064	0	30763893	C	T	6.33618e-11	Creatinine
17	rs9889520	0	59464069	T	C	6.02311e-11	Creatinine
8	rs7826660	0	8379107	A	C	5.96004e-11	Creatinine
17	rs76578497	0	19308768	G	T	1.02355e-12	Creatinine
20	rs3746438	0	33584289	T	C	1.04303e-12	Creatinine
15	rs62026667	0	45491136	G	C	1.56325e-12	Creatinine
2	rs12989810	0	148563876	T	C	1.65546e-12	Creatinine
6	rs3127590	0	160700325	T	G	1.78387e-12	Creatinine
17	rs200190513	0	43318953	A	G	1.85849e-12	Creatinine
2	rs4662293	0	148515565	G	A	2.03857e-12	Creatinine
1	rs11590351	0	110035159	C	T	2.13543e-12	Creatinine
20	rs2378337	0	33771435	G	A	2.19956e-12	Creatinine
5	rs76026733	0	53263963	C	T	2.28728e-12	Creatinine
2	rs7578597	0	43732823	C	T	2.33893e-12	Creatinine
2	rs77059113	0	43672508	G	T	2.36877e-12	Creatinine
9	rs199690076	0	140127675	T	C	2.42469e-12	Creatinine
5	rs4957473	0	39343163	G	A	2.51271e-12	Creatinine
1	rs36095412	0	20141060	A	G	2.54395e-12	Creatinine
19	rs769449	0	45410002	A	G	9.75717e-13	Creatinine
8	rs750022	0	23632742	C	A	9.31815e-13	Creatinine
8	rs560638	0	9882767	A	G	4.79494e-13	Creatinine
2	rs35955110	0	178143371	C	T	3.83227e-13	Creatinine
5	rs17322173	0	67743590	C	T	2.0669e-13	Creatinine
5	rs76774578	0	2752556	A	C	2.07705e-13	Creatinine
11	rs34400381	0	65143892	A	G	2.1e-13	Creatinine
20	rs17217119	0	52742590	G	A	2.12898e-13	Creatinine
1	Affx-80267210	0	8045014	G	GGCC	2.25461e-13	Creatinine
12	rs2229357	0	57843711	A	G	2.26545e-13	Creatinine
5	rs121434346	0	1212453	A	G	2.37109e-13	Creatinine
10	Affx-52348938	0	69959344	T	TGCTGGG	2.62638e-12	Creatinine
3	rs7612160	0	136272805	A	C	2.44021e-13	Creatinine
4	rs72657823	0	77289408	A	G	2.7006e-13	Creatinine
18	rs62096865	0	77157846	C	T	2.75134e-13	Creatinine
8	rs218871	0	23655756	C	T	3.12779e-13	Creatinine
19	rs705496	0	38427097	A	C	3.23083e-13	Creatinine
6	rs56027330	0	25850845	T	C	3.26828e-13	Creatinine
4	rs148423116	0	186544972	A	G	3.62446e-13	Creatinine
7	rs848457	0	77602503	G	T	3.72475e-13	Creatinine
3	rs6762208	0	185331165	A	C	2.65998e-13	Creatinine
7	rs1100237	0	77606013	T	C	3.02785e-12	Creatinine
2	rs12691773	0	148829322	T	C	3.6106e-12	Creatinine
12	rs73048933	0	3379139	C	T	4.16969e-12	Creatinine
20	rs6088520	0	33132364	T	C	1.71484e-11	Creatinine
5	rs35094860	0	68042186	G	A	1.72813e-11	Creatinine
1	rs407102	0	109846278	C	T	2.07225e-11	Creatinine
11	rs610037	0	65546857	A	C	2.81487e-11	Creatinine
15	rs522063	0	41476209	T	C	2.86602e-11	Creatinine
5	rs28698773	0	39436244	C	A	2.9823e-11	Creatinine
2	rs7584099	0	148478336	G	A	3.37383e-11	Creatinine
16	rs12927956	0	51755371	T	C	1.69526e-11	Creatinine
7	rs78573217	0	151402192	A	C	3.41868e-11	Creatinine
18	rs1051978	0	77170477	A	C	3.72236e-11	Creatinine
7	rs73488277	0	155665303	T	G	3.85712e-11	Creatinine
6	rs805305	0	31697387	G	C	3.99895e-11	Creatinine
17	rs1132179	0	59470842	G	A	4.38068e-11	Creatinine
12	rs12814009	0	15508031	A	G	4.40766e-11	Creatinine
1	rs2636319	0	243501047	C	A	4.94788e-11	Creatinine
15	rs111858375	0	75614821	A	C	5.33836e-11	Creatinine
7	rs17381884	0	77239735	C	T	3.64572e-11	Creatinine
5	rs370799	0	685200	G	A	1.1015e-07	Creatinine
2	rs4381790	0	18671795	C	A	1.45515e-11	Creatinine
22	rs17002030	0	40989374	C	T	1.29478e-11	Creatinine
19	rs2075650	0	45395619	G	A	4.29745e-12	Creatinine
2	rs10928377	0	148900148	C	T	4.54779e-12	Creatinine
17	rs61279095	0	19646681	A	G	5.07247e-12	Creatinine
7	rs288750	0	155620831	G	A	5.56665e-12	Creatinine
15	rs117174465	0	75753810	G	A	6.65088e-12	Creatinine
1	rs629301	0	109818306	G	T	6.75449e-12	Creatinine
1	rs1166698	0	78392446	A	G	7.36355e-12	Creatinine
7	rs1057868	0	75615006	T	C	1.42677e-11	Creatinine
19	rs56251160	0	38471580	A	G	7.50616e-12	Creatinine
20	rs2425024	0	33844938	C	A	8.21743e-12	Creatinine
11	rs34007146	0	65477954	A	G	8.28683e-12	Creatinine
22	rs141469034	0	24107034	A	G	8.48963e-12	Creatinine
8	rs591346	0	9818065	C	T	8.53255e-12	Creatinine
5	rs700184	0	39197725	C	T	8.72155e-12	Creatinine
11	rs140634349	0	117153501	GCCC	G	1.00168e-11	Creatinine
15	rs62007986	0	54002001	T	C	1.14962e-11	Creatinine
15	rs118028692	0	75847217	A	C	7.52565e-12	Creatinine
7	rs10488631	0	128594183	C	T	6.36354e-06	Creatinine
9	rs1800546	0	104189856	G	C	1.11252e-07	Creatinine
11	rs10791821	0	65368323	A	G	1.14757e-07	Creatinine
6	Affx-28399915	0	29355113	C	T	2.4281e-06	Creatinine
6	rs1558205	0	28382262	A	C	2.42912e-06	Creatinine
20	rs2297432	0	62290663	C	T	2.42922e-06	Creatinine
5	rs55857722	0	53287863	G	T	2.43396e-06	Creatinine
5	rs7725711	0	67761640	G	T	2.44033e-06	Creatinine
19	rs10422056	0	38378539	G	C	2.44061e-06	Creatinine
8	rs9644687	0	11323025	A	G	2.46498e-06	Creatinine
10	rs1045216	0	124189197	A	G	2.47288e-06	Creatinine
6	rs4498377	0	134126682	A	G	2.48162e-06	Creatinine
7	rs7800069	0	151463164	C	T	2.49322e-06	Creatinine
12	rs202165589	0	10217322	G	GTC	2.49692e-06	Creatinine
4	rs17021918	0	95562877	T	C	2.50428e-06	Creatinine
15	rs1052622	0	74467856	G	A	2.51299e-06	Creatinine
2	rs116097055	0	43541071	T	C	2.51364e-06	Creatinine
5	rs2929619	0	86340740	C	T	2.5283e-06	Creatinine
11	rs36008241	0	65553306	C	T	2.42375e-06	Creatinine
10	rs1538816	0	82024062	T	C	2.42237e-06	Creatinine
8	rs2929301	0	9048104	G	A	2.41984e-06	Creatinine
20	rs2425071	0	34292961	A	C	2.41498e-06	Creatinine
4	rs17804499	0	74442349	C	G	2.27373e-06	Creatinine
20	rs2297430	0	62229244	C	T	2.27649e-06	Creatinine
12	rs7978567	0	57595984	T	C	2.28124e-06	Creatinine
2	rs35308935	0	137037891	A	G	2.28618e-06	Creatinine
16	rs201245225	0	3432913	T	C	2.29445e-06	Creatinine
5	rs56152258	0	176897494	A	C	2.29826e-06	Creatinine
1	rs11538306	0	28240992	T	C	2.31071e-06	Creatinine
17	rs227724	0	54778817	T	A	2.54457e-06	Creatinine
2	rs2271322	0	54871277	T	A	2.33381e-06	Creatinine
13	rs77801567	0	66140408	G	A	2.36307e-06	Creatinine
8	rs3896980	0	8234714	T	C	2.36691e-06	Creatinine
8	rs35112858	0	10277269	T	C	2.38101e-06	Creatinine
16	rs61626938	0	28912111	T	C	2.38248e-06	Creatinine
1	rs591206	0	78701527	A	G	2.38265e-06	Creatinine
2	rs1370666	0	183208082	A	G	2.39532e-06	Creatinine
11	rs117291242	0	380315	T	C	2.40302e-06	Creatinine
7	Affx-89013550	0	116399498	T	C	2.36213e-06	Creatinine
6	rs916570	0	30066031	G	A	2.27175e-06	Creatinine
14	rs2766698	0	100688997	G	A	2.55189e-06	Creatinine
15	rs2652836	0	63396301	C	T	2.57207e-06	Creatinine
5	rs155450	0	39261967	T	C	3.02309e-06	Creatinine
6	rs3135363	0	32389648	G	A	3.04531e-06	Creatinine
5	rs1697965	0	668791	T	C	3.04755e-06	Creatinine
16	rs78818722	0	67991972	T	C	3.06175e-06	Creatinine
8	rs10492294	0	129246415	C	T	3.06761e-06	Creatinine
11	rs158148	0	31209733	G	T	3.08555e-06	Creatinine
5	rs150868941	0	13850914	T	C	3.09743e-06	Creatinine
13	rs8000434	0	74194683	C	T	3.10663e-06	Creatinine
22	rs73158837	0	19076797	A	C	3.13817e-06	Creatinine
1	rs3795504	0	180905448	T	G	3.17517e-06	Creatinine
5	rs12332674	0	132322852	G	T	3.19172e-06	Creatinine
20	rs6119593	0	33833729	A	C	3.19219e-06	Creatinine
13	rs9521732	0	111033821	A	C	3.21236e-06	Creatinine
19	rs8108429	0	37636776	A	C	3.23108e-06	Creatinine
2	rs76943877	0	102970677	C	T	3.23861e-06	Creatinine
11	rs7106615	0	121632466	G	A	2.92029e-06	Creatinine
2	rs114449641	0	74090944	T	G	2.9138e-06	Creatinine
1	rs12134590	0	10516290	G	A	2.9129e-06	Creatinine
16	rs11863142	0	334665	A	G	2.86472e-06	Creatinine
3	rs4499579	0	11758513	A	G	2.57246e-06	Creatinine
12	rs10160846	0	15310339	T	C	2.58345e-06	Creatinine
6	rs9394971	0	43832512	G	A	2.60347e-06	Creatinine
15	rs11633181	0	84952974	G	C	2.60725e-06	Creatinine
17	rs7210814	0	66256956	T	G	2.67888e-06	Creatinine
8	rs6601465	0	10321881	G	A	2.6802e-06	Creatinine
2	Affx-52361759	0	207041920	C	CATAGGAATAGTTTTCAAATT	2.70865e-06	Creatinine
5	rs2034899	0	78316188	G	T	2.55286e-06	Creatinine
6	rs9263733	0	31108829	T	C	2.72364e-06	Creatinine
6	rs3095340	0	30726939	C	A	2.78141e-06	Creatinine
2	rs79321342	0	43587407	T	C	2.79991e-06	Creatinine
6	rs7766538	0	2523195	T	G	2.81897e-06	Creatinine
6	rs55856036	0	39148170	C	A	2.82112e-06	Creatinine
8	rs10092307	0	32332633	C	T	2.8315e-06	Creatinine
22	rs1807494	0	42474138	G	C	2.83282e-06	Creatinine
11	rs4938617	0	118867695	T	C	2.86127e-06	Creatinine
2	rs151051276	0	9621442	G	T	2.75902e-06	Creatinine
6	rs1233396	0	29546799	A	G	3.25044e-06	Creatinine
17	rs11552304	0	79514129	G	A	2.23463e-06	Creatinine
6	rs77061140	0	108979306	T	C	2.22429e-06	Creatinine
6	rs13209890	0	130396545	G	T	1.66496e-06	Creatinine
8	rs13256369	0	8577379	C	T	1.68603e-06	Creatinine
16	rs9926296	0	89818089	A	G	1.68771e-06	Creatinine
21	rs219780	0	37833307	T	C	1.68967e-06	Creatinine
16	rs4262962	0	7202020	G	T	1.6922e-06	Creatinine
21	rs7278425	0	46926551	T	C	1.73237e-06	Creatinine
6	rs113131540	0	72015854	C	G	1.76213e-06	Creatinine
15	rs7162653	0	54051183	C	T	1.77847e-06	Creatinine
17	rs1057335	0	1657653	A	G	1.78388e-06	Creatinine
14	rs4901012	0	38055445	C	T	1.79296e-06	Creatinine
4	rs35170094	0	128279531	T	C	1.80421e-06	Creatinine
17	rs35104165	0	38062503	C	T	1.80948e-06	Creatinine
2	rs149824763	0	240048353	A	G	1.82875e-06	Creatinine
4	rs9998017	0	144105382	T	C	1.84756e-06	Creatinine
7	rs61303167	0	75671175	T	G	1.85303e-06	Creatinine
1	rs7515244	0	15873386	G	A	1.64079e-06	Creatinine
13	rs1638703	0	51088356	C	G	1.6356e-06	Creatinine
3	rs10513018	0	136674468	G	A	1.62813e-06	Creatinine
12	rs71458043	0	3245726	T	C	1.6209e-06	Creatinine
8	rs429433	0	8747894	A	G	1.46789e-06	Creatinine
2	rs55692495	0	220316039	A	G	1.46877e-06	Creatinine
3	rs4077189	0	185796785	A	G	1.47274e-06	Creatinine
2	rs1950047	0	148428613	C	T	1.49704e-06	Creatinine
5	rs55996436	0	496484	G	A	1.52484e-06	Creatinine
6	rs6901541	0	32442261	C	T	1.52987e-06	Creatinine
19	rs200091528	0	40732460	T	C	1.53213e-06	Creatinine
8	rs922483	0	11351912	T	C	1.85453e-06	Creatinine
6	rs9267911	0	32205110	C	T	1.53482e-06	Creatinine
8	rs4872531	0	22529695	A	G	1.53776e-06	Creatinine
2	rs6547816	0	28169597	T	C	1.55015e-06	Creatinine
4	Affx-24656170	0	55161517	A	G	1.55152e-06	Creatinine
6	rs201586238	0	88317547	G	A	1.56207e-06	Creatinine
1	rs35704242	0	184764824	T	C	1.5757e-06	Creatinine
14	rs2803966	0	73100786	C	T	1.5925e-06	Creatinine
2	rs13021894	0	43804229	C	T	1.6001e-06	Creatinine
1	rs17346473	0	172083093	G	A	1.53497e-06	Creatinine
3	rs11545169	0	184020542	T	G	2.22975e-06	Creatinine
11	rs2298615	0	65352062	T	C	1.85779e-06	Creatinine
18	rs72947515	0	9844196	A	G	1.87475e-06	Creatinine
2	rs3835047	0	211421452	ATCT	A	2.07261e-06	Creatinine
2	rs1919445	0	148454344	C	T	2.09235e-06	Creatinine
1	rs61783167	0	46238843	T	C	2.09923e-06	Creatinine
4	rs4699299	0	95501166	C	T	2.09957e-06	Creatinine
5	rs13175510	0	40142597	T	C	2.10685e-06	Creatinine
16	rs12931550	0	53222200	G	A	2.11254e-06	Creatinine
6	rs3748085	0	90315789	A	G	2.131e-06	Creatinine
11	rs336986	0	2816099	G	A	2.17038e-06	Creatinine
8	rs62500221	0	32438065	T	C	2.17336e-06	Creatinine
15	rs907808	0	99280254	G	A	2.18325e-06	Creatinine
1	rs1532508	0	77941524	C	T	2.18852e-06	Creatinine
8	rs883647	0	8569724	A	G	2.19076e-06	Creatinine
6	rs1321822	0	90122867	G	C	2.21302e-06	Creatinine
2	rs6544633	0	43436411	A	C	2.21523e-06	Creatinine
21	rs34814096	0	16798616	G	T	2.22392e-06	Creatinine
3	rs7650684	0	125882132	C	T	2.06169e-06	Creatinine
4	rs7687209	0	109693926	T	C	2.04806e-06	Creatinine
16	rs34132524	0	67909150	A	G	2.0268e-06	Creatinine
1	rs67043929	0	94040287	C	T	2.00915e-06	Creatinine
6	rs2327427	0	134203517	A	G	1.89578e-06	Creatinine
1	rs6656890	0	67458463	A	G	1.90618e-06	Creatinine
12	rs113838402	0	121601748	T	C	1.91812e-06	Creatinine
6	rs9296212	0	37063354	A	G	1.92006e-06	Creatinine
16	rs72780846	0	21069645	T	C	1.92303e-06	Creatinine
3	rs4624587	0	185316616	G	A	1.9488e-06	Creatinine
9	rs12350913	0	136030688	G	A	1.96131e-06	Creatinine
20	rs2296241	0	52786219	G	A	1.86127e-06	Creatinine
1	Affx-7959159	0	243507680	CA	C	1.96441e-06	Creatinine
19	rs16975963	0	38325536	G	C	1.9702e-06	Creatinine
17	rs9911739	0	79532109	G	C	1.97297e-06	Creatinine
20	rs2585414	0	52762509	G	A	1.97364e-06	Creatinine
6	rs3126042	0	154975467	C	T	1.98189e-06	Creatinine
14	rs758773	0	74206658	A	G	2.00187e-06	Creatinine
8	rs12679529	0	10803465	T	C	2.00439e-06	Creatinine
3	rs4688759	0	50008118	C	T	2.00723e-06	Creatinine
16	rs1035543	0	71983772	C	G	1.96472e-06	Creatinine
19	rs200775347	0	12089469	T	C	1.46718e-06	Creatinine
11	rs201422387	0	113560988	A	C	3.3399e-06	Creatinine
4	rs6532418	0	77408781	A	G	3.35062e-06	Creatinine
4	rs77855175	0	77277490	C	T	5.19966e-06	Creatinine
1	rs1183394	0	54222571	A	G	5.21908e-06	Creatinine
14	rs12434259	0	73424409	A	G	5.29063e-06	Creatinine
19	rs157580	0	45395266	G	A	5.31297e-06	Creatinine
8	rs983309	0	9177732	T	G	5.31593e-06	Creatinine
20	rs7271530	0	62727915	T	C	5.33263e-06	Creatinine
3	rs11569214	0	141711504	A	G	5.35891e-06	Creatinine
6	rs2277083	0	133827354	A	G	5.36118e-06	Creatinine
6	rs2328523	0	20467363	A	G	5.37605e-06	Creatinine
20	rs158528	0	52721956	A	G	5.38464e-06	Creatinine
5	rs4705873	0	132267167	A	G	5.39528e-06	Creatinine
8	rs16902714	0	129203826	T	C	5.45306e-06	Creatinine
6	rs9275698	0	32687973	G	A	5.47115e-06	Creatinine
16	rs147301648	0	2028594	A	G	5.47287e-06	Creatinine
1	rs2151673	0	43741224	A	G	5.47687e-06	Creatinine
8	rs10903325	0	10201114	T	G	5.19105e-06	Creatinine
6	rs241436	0	32797876	G	A	5.18033e-06	Creatinine
17	rs8077638	0	1640793	T	C	5.13644e-06	Creatinine
3	rs9819988	0	135624570	C	T	5.11408e-06	Creatinine
10	rs1258172	0	50953036	T	C	4.76525e-06	Creatinine
20	rs2297588	0	60894470	T	C	4.82744e-06	Creatinine
5	rs452885	0	176518784	C	T	4.86223e-06	Creatinine
11	rs11600427	0	15803793	C	T	4.87062e-06	Creatinine
8	rs2672854	0	76345925	T	C	4.90251e-06	Creatinine
1	rs141591165	0	210536249	A	G	4.90346e-06	Creatinine
2	rs11684318	0	211463335	T	C	4.95348e-06	Creatinine
4	rs56087592	0	77391985	T	C	5.49374e-06	Creatinine
8	rs10092549	0	11089079	C	G	4.97814e-06	Creatinine
1	rs61748535	0	94564544	T	C	4.9892e-06	Creatinine
6	rs4566892	0	154837346	T	C	4.99442e-06	Creatinine
6	rs2249099	0	30079307	A	C	4.99992e-06	Creatinine
2	rs796224	0	211873239	T	C	5.00951e-06	Creatinine
6	rs9276731	0	32765585	T	G	5.06203e-06	Creatinine
9	rs3922734	0	140080499	G	A	5.08132e-06	Creatinine
19	rs3892630	0	33181484	T	C	5.10034e-06	Creatinine
1	rs77068084	0	56957612	C	T	4.98204e-06	Creatinine
22	rs34544325	0	50742935	A	G	4.74921e-06	Creatinine
1	rs868351	0	46009818	T	G	5.49602e-06	Creatinine
17	rs8070799	0	37671910	G	A	5.61566e-06	Creatinine
10	rs2998285	0	28793239	A	G	6.05824e-06	Creatinine
17	rs35788701	0	7669761	A	G	6.07861e-06	Creatinine
8	rs804280	0	11612698	C	A	6.09031e-06	Creatinine
6	rs3129945	0	32342537	A	G	6.1252e-06	Creatinine
8	rs6601319	0	9336786	T	C	6.12985e-06	Creatinine
2	rs838705	0	234273242	G	A	6.14283e-06	Creatinine
15	rs11637353	0	76014429	T	G	6.14405e-06	Creatinine
13	rs3118089	0	50925421	T	G	6.15508e-06	Creatinine
15	rs62007572	0	53770300	G	A	6.17449e-06	Creatinine
3	rs13079819	0	24975298	C	T	6.19952e-06	Creatinine
9	rs3892492	0	33415974	A	G	6.26464e-06	Creatinine
14	rs4900162	0	93388106	G	A	6.26887e-06	Creatinine
15	rs62027653	0	76355712	G	A	6.27555e-06	Creatinine
6	rs915664	0	30794617	C	T	6.29223e-06	Creatinine
2	rs954244	0	121309231	G	C	6.32547e-06	Creatinine
3	rs35259333	0	195628735	G	A	6.05319e-06	Creatinine
6	rs10458144	0	2479189	C	T	6.04113e-06	Creatinine
3	rs2070989	0	38437924	C	T	6.03785e-06	Creatinine
6	rs9483838	0	99817928	A	G	6.03437e-06	Creatinine
6	rs4711185	0	29356046	A	G	5.6389e-06	Creatinine
15	rs58416181	0	85264461	A	G	5.6537e-06	Creatinine
2	rs62127750	0	26130680	C	A	5.76602e-06	Creatinine
15	rs6492847	0	39264667	G	T	5.78649e-06	Creatinine
2	rs1038694	0	28373552	A	G	5.79313e-06	Creatinine
11	rs3213221	0	2157044	C	G	5.79546e-06	Creatinine
1	rs145685168	0	27272600	ATCT	A	5.80479e-06	Creatinine
15	rs72751639	0	83219900	A	G	5.50431e-06	Creatinine
15	rs10163089	0	54019568	C	T	5.81488e-06	Creatinine
6	rs12664474	0	25876089	G	A	5.85632e-06	Creatinine
3	rs35624335	0	196883081	C	T	5.86879e-06	Creatinine
12	rs59559871	0	16392658	T	C	5.9046e-06	Creatinine
2	rs55841905	0	160994197	T	C	5.91444e-06	Creatinine
7	rs75381632	0	1283701	T	C	5.92203e-06	Creatinine
8	rs7846644	0	8929130	C	A	5.97952e-06	Creatinine
22	rs738322	0	38569006	G	A	5.9801e-06	Creatinine
8	rs117756740	0	9295386	A	G	5.85209e-06	Creatinine
17	rs75097049	0	37388567	T	C	3.34562e-06	Creatinine
1	rs28385651	0	27696330	C	T	4.68697e-06	Creatinine
15	rs12915705	0	98358984	A	G	4.66816e-06	Creatinine
20	rs6015025	0	56116374	G	A	3.63121e-06	Creatinine
6	rs9257805	0	29346329	G	A	3.63329e-06	Creatinine
9	rs13298848	0	138906145	A	G	3.64741e-06	Creatinine
8	rs2409570	0	9226448	C	G	3.66813e-06	Creatinine
15	rs2729835	0	63433766	G	A	3.67355e-06	Creatinine
13	rs475883	0	51173732	C	G	3.7093e-06	Creatinine
7	rs12701265	0	32971236	A	G	3.745e-06	Creatinine
4	rs115777572	0	77202310	C	G	3.76415e-06	Creatinine
16	rs72768728	0	2547034	G	C	3.767e-06	Creatinine
19	rs111551996	0	18733355	T	G	3.8135e-06	Creatinine
7	rs80274100	0	140122339	G	A	3.82896e-06	Creatinine
1	rs61752479	0	115231254	A	G	3.84785e-06	Creatinine
4	rs93059	0	103468518	A	G	3.84916e-06	Creatinine
1	rs4656794	0	170649279	A	G	3.86049e-06	Creatinine
16	rs61753635	0	71660404	A	G	3.86464e-06	Creatinine
10	rs11101204	0	50879878	A	G	3.6287e-06	Creatinine
2	rs10174206	0	148815661	G	T	3.62725e-06	Creatinine
8	Affx-32038127	0	30429227	T	G	3.62623e-06	Creatinine
15	rs4238534	0	82564555	T	C	3.55132e-06	Creatinine
11	rs1784859	0	65220749	T	C	3.35492e-06	Creatinine
8	rs1356627	0	8174989	A	G	3.35751e-06	Creatinine
4	rs10004516	0	111398208	A	G	3.40847e-06	Creatinine
6	rs2516415	0	31459742	A	G	3.40868e-06	Creatinine
4	rs4569707	0	1003788	G	C	3.41586e-06	Creatinine
9	rs579459	0	136154168	C	T	3.44105e-06	Creatinine
6	rs1052486	0	31610686	G	A	3.44662e-06	Creatinine
6	rs4713211	0	29336054	G	A	3.86722e-06	Creatinine
10	rs10509543	0	90072352	C	T	3.4517e-06	Creatinine
17	rs4968555	0	59441648	T	A	3.47132e-06	Creatinine
15	rs7182198	0	53808363	A	G	3.51289e-06	Creatinine
19	rs10424702	0	19508013	G	A	3.51821e-06	Creatinine
19	rs241959	0	38283126	T	C	3.54117e-06	Creatinine
7	rs117116870	0	151414668	A	C	3.54337e-06	Creatinine
16	rs1968757	0	68346625	G	A	3.54445e-06	Creatinine
16	rs72807481	0	88624468	C	G	3.54613e-06	Creatinine
6	rs9395687	0	51386150	G	A	3.47032e-06	Creatinine
12	rs11613538	0	115759264	G	T	4.67936e-06	Creatinine
15	rs76722307	0	45693281	T	C	3.87922e-06	Creatinine
16	rs62045849	0	89105007	A	G	3.93786e-06	Creatinine
5	rs6875471	0	39076092	T	C	4.34561e-06	Creatinine
6	rs2297019	0	46803102	G	A	4.38914e-06	Creatinine
6	rs3131063	0	30763756	A	G	4.3897e-06	Creatinine
6	rs1674870	0	43434222	A	C	4.44114e-06	Creatinine
17	rs11079812	0	46238276	G	A	4.46005e-06	Creatinine
14	Affx-80283057	0	74086256	C	CA	4.48952e-06	Creatinine
10	rs1755205	0	28933757	C	T	4.48985e-06	Creatinine
1	rs34175245	0	27001711	G	A	4.49059e-06	Creatinine
6	rs9369305	0	41670608	T	C	4.49066e-06	Creatinine
18	rs7241538	0	77191247	T	C	4.51794e-06	Creatinine
6	rs3130685	0	31206206	T	C	4.52261e-06	Creatinine
10	rs10786068	0	94842477	C	G	4.56867e-06	Creatinine
2	rs2667014	0	160868382	A	G	4.57325e-06	Creatinine
5	rs113741668	0	39258392	A	G	4.57872e-06	Creatinine
8	rs11997787	0	129981358	T	C	4.60326e-06	Creatinine
8	rs145331563	0	145729793	A	G	4.34048e-06	Creatinine
2	rs35050898	0	137077233	T	C	4.32715e-06	Creatinine
18	rs3786189	0	77201837	C	T	4.30589e-06	Creatinine
2	rs890071	0	12821875	A	T	4.29921e-06	Creatinine
22	rs1134848	0	50873497	T	C	3.94033e-06	Creatinine
16	rs58856116	0	51688580	G	A	3.97692e-06	Creatinine
19	rs7255028	0	39276971	T	C	4.00436e-06	Creatinine
10	rs6480726	0	76002060	T	G	4.01425e-06	Creatinine
17	rs187742563	0	34093843	A	G	4.03527e-06	Creatinine
1	rs12144044	0	113248791	A	C	4.05074e-06	Creatinine
9	rs117998181	0	71380267	C	T	4.10162e-06	Creatinine
8	rs10113218	0	125068891	C	T	3.92824e-06	Creatinine
7	rs3807307	0	128579202	C	T	4.11061e-06	Creatinine
7	rs7798358	0	101788475	A	G	4.15852e-06	Creatinine
2	rs148440689	0	160604541	A	G	4.17095e-06	Creatinine
15	rs11857366	0	99263801	A	G	4.1957e-06	Creatinine
1	rs72694955	0	150133507	A	C	4.22511e-06	Creatinine
1	rs4651247	0	185048755	A	G	4.25213e-06	Creatinine
8	rs4841161	0	9357874	G	A	4.25551e-06	Creatinine
12	rs78466077	0	94866377	A	G	4.25917e-06	Creatinine
1	rs4649175	0	24406647	A	G	4.11078e-06	Creatinine
9	rs10869538	0	71539731	G	A	1.42289e-06	Creatinine
11	rs1971929	0	2773371	C	G	1.41217e-06	Creatinine
8	rs9792269	0	129264589	G	A	1.40344e-06	Creatinine
4	rs16874052	0	23736523	G	A	3.68127e-07	Creatinine
16	rs9790	0	3586230	T	C	3.71705e-07	Creatinine
1	rs3897821	0	243420388	G	A	3.72511e-07	Creatinine
5	rs80237806	0	176728878	C	T	3.72515e-07	Creatinine
12	rs7307754	0	551895	C	T	3.72787e-07	Creatinine
16	rs146805043	0	27221616	A	G	3.74678e-07	Creatinine
2	rs6547820	0	28281545	G	A	3.75483e-07	Creatinine
2	rs1179708	0	217711655	G	T	3.77022e-07	Creatinine
20	rs8116198	0	33114201	G	A	3.79992e-07	Creatinine
2	rs2239602	0	170025340	C	T	3.84751e-07	Creatinine
3	rs7630496	0	25451000	G	A	3.86262e-07	Creatinine
20	rs2756029	0	52795949	T	C	3.90331e-07	Creatinine
10	rs17216177	0	101603522	C	T	3.96341e-07	Creatinine
18	rs35204307	0	59359588	T	G	3.97854e-07	Creatinine
8	rs2409773	0	11306615	C	T	3.98907e-07	Creatinine
8	rs12547493	0	8661534	C	T	3.67081e-07	Creatinine
2	rs4309518	0	211454133	A	G	3.65378e-07	Creatinine
17	rs76152534	0	58862869	T	C	3.63985e-07	Creatinine
6	rs854919	0	90123995	G	A	3.56071e-07	Creatinine
6	rs2844477	0	31578772	C	T	3.08217e-07	Creatinine
19	rs116817969	0	14582545	T	C	3.13461e-07	Creatinine
7	rs59599781	0	113472338	A	C	3.14019e-07	Creatinine
6	rs502771	0	32578970	C	T	3.16784e-07	Creatinine
13	rs1326122	0	50722895	A	C	3.22786e-07	Creatinine
6	rs3094061	0	30321189	C	A	3.2489e-07	Creatinine
14	rs61755579	0	50655307	T	C	3.35599e-07	Creatinine
15	rs2008262	0	85305270	T	C	4.00546e-07	Creatinine
7	rs2109782	0	151454524	A	C	3.37691e-07	Creatinine
6	rs66466238	0	90257591	A	G	3.40703e-07	Creatinine
8	rs11249999	0	10251265	C	T	3.41608e-07	Creatinine
15	rs74922218	0	74516615	A	C	3.47635e-07	Creatinine
15	rs16946801	0	63605080	C	T	3.51392e-07	Creatinine
6	rs12203695	0	51558289	A	G	3.55632e-07	Creatinine
7	rs4729504	0	77147725	G	A	3.55991e-07	Creatinine
3	rs6617	0	52740182	G	C	3.56019e-07	Creatinine
11	rs11042751	0	2149864	C	T	3.39943e-07	Creatinine
6	rs2516491	0	31485101	C	A	3.04929e-07	Creatinine
6	rs9273011	0	32611611	C	T	4.05461e-07	Creatinine
1	rs12138787	0	150246070	C	T	4.15196e-07	Creatinine
17	rs72834650	0	59435833	A	C	4.68028e-07	Creatinine
15	rs1036303	0	39241852	C	A	4.6929e-07	Creatinine
10	rs11596400	0	28245420	G	A	4.70946e-07	Creatinine
2	rs594339	0	12831405	T	G	4.71932e-07	Creatinine
17	rs9902455	0	14816224	A	G	4.87367e-07	Creatinine
20	rs6068816	0	52781091	T	C	4.91686e-07	Creatinine
4	rs724950	0	128342120	T	C	4.99649e-07	Creatinine
2	rs72932418	0	211349092	G	A	5.01892e-07	Creatinine
16	rs6499165	0	68326200	A	C	5.02359e-07	Creatinine
20	rs112171725	0	33442047	A	G	5.02623e-07	Creatinine
1	rs6426786	0	23470460	T	C	5.03375e-07	Creatinine
5	rs10078623	0	138728483	A	G	5.0714e-07	Creatinine
7	rs4410790	0	17284577	T	C	5.18798e-07	Creatinine
16	rs35657869	0	89374637	T	C	5.19661e-07	Creatinine
2	rs876718	0	15808935	A	G	5.22011e-07	Creatinine
17	rs79652119	0	69617102	T	C	4.62201e-07	Creatinine
15	rs11073663	0	85260268	G	A	4.61819e-07	Creatinine
15	rs72719021	0	46081611	A	G	4.61338e-07	Creatinine
8	rs2030280	0	8266309	G	A	4.60408e-07	Creatinine
22	rs9625870	0	30261219	G	A	4.19726e-07	Creatinine
3	rs5852288	0	121728295	GA	G	4.19947e-07	Creatinine
8	rs7821875	0	9359312	G	T	4.21352e-07	Creatinine
20	rs34106705	0	32537166	C	T	4.24029e-07	Creatinine
14	rs11160318	0	96659919	A	G	4.25559e-07	Creatinine
3	Affx-22399275	0	48732480	C	T	4.27891e-07	Creatinine
6	rs9264942	0	31274380	C	T	4.28122e-07	Creatinine
6	rs206015	0	32182759	A	G	4.07461e-07	Creatinine
8	rs4841103	0	8974338	C	T	4.35865e-07	Creatinine
22	rs73164755	0	30590015	G	A	4.39379e-07	Creatinine
17	rs58360980	0	1626478	A	G	4.45984e-07	Creatinine
2	rs2030746	0	121309488	T	C	4.48874e-07	Creatinine
6	Affx-89016833	0	26107864	G	GCT	4.49876e-07	Creatinine
17	Affx-52189519	0	4711710	T	C	4.53618e-07	Creatinine
6	rs615672	0	32574171	C	G	4.58613e-07	Creatinine
6	rs1799945	0	26091179	G	C	4.5998e-07	Creatinine
14	rs4903064	0	73279420	C	T	4.37075e-07	Creatinine
1	rs6703335	0	243608967	A	G	5.24093e-07	Creatinine
11	Affx-35617785	0	30751596	A	G	3.03723e-07	Creatinine
16	rs56013820	0	89355771	C	T	2.95729e-07	Creatinine
17	rs4252665	0	37885383	T	C	1.481e-07	Creatinine
4	rs62300881	0	77437215	A	G	1.48477e-07	Creatinine
14	rs61987138	0	74039085	T	A	1.50121e-07	Creatinine
8	rs34419585	0	9274375	A	G	1.52762e-07	Creatinine
15	rs191357380	0	42364038	T	C	1.53803e-07	Creatinine
21	rs28557346	0	46853418	A	G	1.54755e-07	Creatinine
8	rs13248746	0	11311838	C	T	1.55302e-07	Creatinine
4	rs6533058	0	104130986	A	C	1.58966e-07	Creatinine
7	rs117045205	0	151394610	T	C	1.61683e-07	Creatinine
12	rs4980880	0	436454	G	T	1.67788e-07	Creatinine
6	rs2297372	0	160525287	C	G	1.70733e-07	Creatinine
6	rs805284	0	31682029	A	G	1.71882e-07	Creatinine
6	rs140670595	0	170632167	T	G	1.73131e-07	Creatinine
12	rs2054905	0	48687951	G	A	1.74828e-07	Creatinine
5	rs78420070	0	52993102	T	C	1.7672e-07	Creatinine
7	rs11761708	0	25585623	T	C	1.4659e-07	Creatinine
7	rs73670554	0	1295545	T	C	1.43624e-07	Creatinine
8	rs330081	0	9154065	C	A	1.40796e-07	Creatinine
3	rs9880309	0	49304329	C	G	1.37697e-07	Creatinine
5	rs270607	0	131649186	A	G	1.19763e-07	Creatinine
11	rs10160464	0	69234086	G	A	1.22394e-07	Creatinine
6	rs9395695	0	51449442	A	G	1.24255e-07	Creatinine
20	rs6062543	0	62451079	C	T	1.24715e-07	Creatinine
10	rs2634711	0	69925933	C	T	1.25052e-07	Creatinine
2	rs116236999	0	50692695	A	G	1.26817e-07	Creatinine
22	rs62240863	0	42563529	G	T	1.27084e-07	Creatinine
6	rs2233969	0	31080432	G	A	1.80401e-07	Creatinine
18	rs150018974	0	60206974	A	C	1.27881e-07	Creatinine
5	rs7724016	0	90217889	C	T	1.32483e-07	Creatinine
6	rs80053007	0	108774944	T	G	1.34003e-07	Creatinine
6	rs2523590	0	31327064	C	T	1.35047e-07	Creatinine
4	rs6828829	0	104335667	G	A	1.35545e-07	Creatinine
1	rs34920556	0	15996048	T	TG	1.3646e-07	Creatinine
2	rs6712340	0	122031769	T	C	1.36889e-07	Creatinine
19	rs7253415	0	33392087	T	C	1.37003e-07	Creatinine
19	rs1234250	0	37690420	C	T	1.28868e-07	Creatinine
5	rs187875	0	39315745	A	G	3.00658e-07	Creatinine
21	rs35707420	0	35468605	A	G	1.8618e-07	Creatinine
4	rs7686331	0	104179541	G	A	1.87883e-07	Creatinine
22	rs9607701	0	40739116	G	A	2.63548e-07	Creatinine
6	rs56131013	0	28320677	A	G	2.63817e-07	Creatinine
22	rs2269662	0	42301014	G	A	2.65736e-07	Creatinine
2	rs7587791	0	211499979	A	C	2.66199e-07	Creatinine
2	rs6748172	0	177169918	A	G	2.68274e-07	Creatinine
11	rs3842752	0	2181073	A	G	2.70889e-07	Creatinine
1	rs34976233	0	18807755	A	G	2.71286e-07	Creatinine
5	rs77391133	0	53190520	T	C	2.72433e-07	Creatinine
16	rs729201	0	89240783	G	A	2.72533e-07	Creatinine
16	rs117608881	0	20757942	C	T	2.72853e-07	Creatinine
11	rs294348	0	30647282	G	A	2.76077e-07	Creatinine
2	rs62186966	0	176776145	A	C	2.78484e-07	Creatinine
15	rs1107179	0	85198362	G	T	2.79151e-07	Creatinine
1	rs35383942	0	201437832	T	C	2.93312e-07	Creatinine
2	rs3915725	0	170084964	A	G	2.9339e-07	Creatinine
2	rs72888448	0	65315699	C	A	2.57733e-07	Creatinine
6	rs9381994	0	51483961	T	C	2.53456e-07	Creatinine
14	rs11625478	0	73595908	C	G	2.41985e-07	Creatinine
18	rs8091576	0	42736474	T	C	2.40444e-07	Creatinine
12	rs515639	0	351323	T	C	1.91132e-07	Creatinine
1	rs2883211	0	207244221	G	T	1.93544e-07	Creatinine
6	rs12524865	0	134196674	A	C	1.94773e-07	Creatinine
19	rs142210016	0	52249442	T	C	1.9582e-07	Creatinine
3	rs78946096	0	132188163	G	A	2.02966e-07	Creatinine
8	rs58602899	0	11848833	T	G	2.05616e-07	Creatinine
6	rs3131921	0	30907335	C	T	2.07354e-07	Creatinine
16	rs35960937	0	67623334	G	T	1.87236e-07	Creatinine
9	rs148058884	0	117827061	A	G	2.15528e-07	Creatinine
11	rs78829599	0	65147013	T	C	2.21515e-07	Creatinine
21	rs2236459	0	46897079	G	A	2.2171e-07	Creatinine
10	rs10998279	0	70324448	G	A	2.30286e-07	Creatinine
8	rs12542837	0	129926661	C	T	2.33231e-07	Creatinine
4	rs115890303	0	144021142	T	C	2.34727e-07	Creatinine
16	rs61747555	0	71885423	G	A	2.35649e-07	Creatinine
12	rs7306790	0	53364014	G	A	2.38479e-07	Creatinine
6	rs2855812	0	31472720	T	G	2.19738e-07	Creatinine
3	rs1053338	0	63967900	G	A	5.2739e-07	Creatinine
6	rs9397738	0	154986664	G	A	5.27835e-07	Creatinine
20	rs6029526	0	39672618	A	T	5.35567e-07	Creatinine
8	rs3808509	0	11163256	T	G	1.0746e-06	Creatinine
12	rs12318839	0	78776597	T	C	1.08602e-06	Creatinine
1	rs949839	0	221065176	G	A	1.09606e-06	Creatinine
21	rs34979861	0	17250133	A	G	1.11966e-06	Creatinine
4	rs9996493	0	77441014	G	A	1.11979e-06	Creatinine
6	rs3131783	0	30932068	A	G	1.11984e-06	Creatinine
3	rs2624847	0	50174197	G	T	1.12892e-06	Creatinine
12	rs2271979	0	94772742	T	C	1.13304e-06	Creatinine
15	rs11074115	0	93431163	C	T	1.14166e-06	Creatinine
10	rs945222	0	131329224	A	G	1.14438e-06	Creatinine
15	rs11857410	0	74488424	A	G	1.14625e-06	Creatinine
13	rs6562771	0	74184893	G	A	1.14667e-06	Creatinine
8	rs145708206	0	121237452	T	C	1.14766e-06	Creatinine
7	rs59178195	0	135418796	G	T	1.1538e-06	Creatinine
22	rs12167996	0	50875745	T	A	1.15982e-06	Creatinine
1	rs72708294	0	156190363	A	G	1.07117e-06	Creatinine
2	rs1489483	0	179688455	C	T	1.06727e-06	Creatinine
16	rs11075906	0	71918675	C	T	1.06563e-06	Creatinine
6	rs476235	0	160622637	A	G	1.06023e-06	Creatinine
15	rs12907914	0	39315358	C	G	9.65357e-07	Creatinine
5	rs11950916	0	39456043	G	C	9.73464e-07	Creatinine
11	rs61882193	0	69192472	G	A	9.85945e-07	Creatinine
4	rs200926337	0	76726294	G	A	9.87321e-07	Creatinine
5	Affx-89023048	0	110842044	A	C	9.95637e-07	Creatinine
2	rs41272663	0	211302627	A	C	9.96009e-07	Creatinine
2	rs732136	0	101740231	G	T	9.97809e-07	Creatinine
13	rs3116602	0	51111355	G	T	1.16961e-06	Creatinine
5	rs11747993	0	1194030	A	G	9.99612e-07	Creatinine
16	rs12444268	0	20342572	A	T	1.01048e-06	Creatinine
7	rs2286260	0	20821273	G	A	1.01532e-06	Creatinine
21	rs12483377	0	46931109	A	G	1.023e-06	Creatinine
3	rs75077622	0	50743684	A	G	1.02551e-06	Creatinine
8	rs11250099	0	10818657	A	G	1.04221e-06	Creatinine
6	rs2504706	0	51258579	C	T	1.04417e-06	Creatinine
4	rs67660658	0	77472177	A	G	1.05154e-06	Creatinine
8	rs2980773	0	8325605	A	C	1.00562e-06	Creatinine
5	rs12520984	0	52787358	C	G	9.57697e-07	Creatinine
17	rs144862290	0	78184477	T	C	1.17699e-06	Creatinine
21	rs2834333	0	35370488	C	A	1.1815e-06	Creatinine
21	rs2008843	0	16534968	C	T	1.31587e-06	Creatinine
7	rs7802256	0	33111950	T	C	1.33641e-06	Creatinine
7	rs17517251	0	77597622	C	T	1.33738e-06	Creatinine
3	rs1483840	0	25357870	A	G	1.33763e-06	Creatinine
20	rs6060278	0	33753262	C	T	1.34755e-06	Creatinine
7	rs6972847	0	127681421	T	C	1.34949e-06	Creatinine
15	rs12595345	0	81137513	C	T	1.35415e-06	Creatinine
21	rs2834318	0	35356814	G	T	1.37195e-06	Creatinine
6	rs3135394	0	32408497	G	A	1.37844e-06	Creatinine
4	rs13145752	0	128136441	G	A	1.37848e-06	Creatinine
16	rs12708919	0	71986995	A	G	1.38263e-06	Creatinine
4	rs166775	0	40420437	C	T	1.3857e-06	Creatinine
7	rs17546879	0	50744908	T	C	1.38915e-06	Creatinine
15	rs202044996	0	79214537	G	T	1.3895e-06	Creatinine
1	rs11588837	0	150179127	G	A	1.3917e-06	Creatinine
14	rs12433952	0	73524541	A	C	1.31413e-06	Creatinine
17	rs79989390	0	37962845	A	G	1.3138e-06	Creatinine
8	rs936546	0	11333353	T	C	1.31281e-06	Creatinine
19	rs3814995	0	36342212	T	C	1.31278e-06	Creatinine
20	rs7270666	0	60577598	G	A	1.18286e-06	Creatinine
6	rs74379084	0	134062451	C	A	1.19481e-06	Creatinine
8	rs11775297	0	9044040	C	T	1.2004e-06	Creatinine
9	rs28374197	0	140205269	T	C	1.20345e-06	Creatinine
3	rs199660739	0	130292871	G	A	1.2318e-06	Creatinine
5	rs200837651	0	41049242	T	C	1.23544e-06	Creatinine
19	rs201241449	0	47768171	T	C	1.23823e-06	Creatinine
3	rs143122118	0	125879755	T	C	1.17774e-06	Creatinine
1	rs12139715	0	171505524	A	G	1.23827e-06	Creatinine
19	rs9749255	0	14169134	G	A	1.24324e-06	Creatinine
10	rs1326331	0	94695617	C	T	1.25491e-06	Creatinine
11	rs10502145	0	111525069	C	T	1.27111e-06	Creatinine
1	rs655246	0	109832283	A	G	1.27821e-06	Creatinine
22	rs11704416	0	40436973	C	G	1.28536e-06	Creatinine
19	rs11879623	0	2543621	T	C	1.30422e-06	Creatinine
13	rs797475	0	51203769	A	G	1.30885e-06	Creatinine
19	rs111542829	0	37980167	G	A	1.24138e-06	Creatinine
13	rs932768	0	72347501	C	T	9.55181e-07	Creatinine
6	rs2555469	0	32179494	G	C	9.44079e-07	Creatinine
4	rs10026360	0	104374596	C	T	9.39499e-07	Creatinine
9	rs11144371	0	71546543	G	T	6.32425e-07	Creatinine
2	rs13016086	0	28315770	C	T	6.38042e-07	Creatinine
11	rs11602582	0	31285284	A	G	6.41705e-07	Creatinine
2	rs2280334	0	66665146	T	C	6.42079e-07	Creatinine
3	rs1042779	0	52821011	G	A	6.44671e-07	Creatinine
16	rs72817431	0	89163788	T	G	6.56571e-07	Creatinine
10	rs284859	0	104573017	T	G	6.58705e-07	Creatinine
16	rs4238595	0	20343091	T	C	6.58986e-07	Creatinine
2	rs17338026	0	177258204	G	A	6.85292e-07	Creatinine
2	rs34247383	0	43532780	C	A	6.89798e-07	Creatinine
14	rs10130904	0	93640448	T	C	6.9295e-07	Creatinine
2	rs4674361	0	220037393	A	G	6.94299e-07	Creatinine
6	rs6456834	0	28700352	T	G	7.01745e-07	Creatinine
2	rs7588910	0	27384579	A	G	7.10153e-07	Creatinine
1	rs3111255	0	211415358	T	C	7.1694e-07	Creatinine
7	rs10269789	0	151394623	T	C	6.20487e-07	Creatinine
10	rs1163249	0	104909890	A	G	6.13047e-07	Creatinine
14	rs2295395	0	93395407	A	G	6.1154e-07	Creatinine
20	rs6087666	0	33640242	A	G	5.99951e-07	Creatinine
22	rs9611280	0	40552119	A	G	5.38535e-07	Creatinine
10	rs12220144	0	70364884	T	G	5.39826e-07	Creatinine
10	rs7893462	0	28228865	A	G	5.41029e-07	Creatinine
7	rs142812282	0	75689816	A	G	5.50917e-07	Creatinine
3	rs34569561	0	52287293	C	T	5.50935e-07	Creatinine
6	rs9271425	0	32587923	G	A	5.54446e-07	Creatinine
12	Affx-35704328	0	435239	C	T	5.63494e-07	Creatinine
3	rs6766149	0	169138439	A	C	7.18329e-07	Creatinine
8	rs7840057	0	102404926	G	A	5.70682e-07	Creatinine
20	rs6088792	0	33909784	T	C	5.73311e-07	Creatinine
20	rs13043392	0	32606735	C	A	5.74358e-07	Creatinine
6	rs79907881	0	160779213	T	G	5.77813e-07	Creatinine
2	rs13411185	0	74065119	T	C	5.79796e-07	Creatinine
20	rs2427530	0	62361737	A	G	5.87986e-07	Creatinine
11	Affx-89021978	0	17533570	A	C	5.88945e-07	Creatinine
6	rs7759127	0	31240988	G	T	5.95344e-07	Creatinine
22	rs737945	0	30202774	C	G	5.71768e-07	Creatinine
3	rs11717069	0	136848894	A	G	7.2258e-07	Creatinine
15	rs2453531	0	45779810	G	A	7.26879e-07	Creatinine
20	rs117075207	0	33074607	A	G	7.26908e-07	Creatinine
17	Affx-89023853	0	6515302	C	CT	8.53349e-07	Creatinine
3	rs78862061	0	185726829	G	A	8.55522e-07	Creatinine
1	rs72704117	0	155175089	T	C	8.65369e-07	Creatinine
6	rs9384679	0	108864419	T	C	8.69398e-07	Creatinine
17	rs61742303	0	79634774	T	A	8.70886e-07	Creatinine
19	rs79389353	0	33353427	T	C	8.75341e-07	Creatinine
8	rs10086064	0	11583841	C	T	8.77552e-07	Creatinine
19	Affx-80286904	0	891129	C	CAT	8.45015e-07	Creatinine
21	rs62218374	0	16782627	T	C	8.84553e-07	Creatinine
16	rs71393968	0	67847341	A	G	8.95173e-07	Creatinine
6	rs76412020	0	34149938	C	T	9.17556e-07	Creatinine
4	rs72668656	0	104257723	A	G	9.23184e-07	Creatinine
6	rs3129817	0	30342753	A	G	9.25675e-07	Creatinine
8	rs11777486	0	10908287	A	C	9.29747e-07	Creatinine
9	Affx-52372006	0	139795122	C	CCTT	9.31701e-07	Creatinine
5	rs2706379	0	131805735	T	C	9.33183e-07	Creatinine
15	rs56222592	0	45706328	A	G	8.91813e-07	Creatinine
15	rs3914699	0	83253985	G	A	1.1251e-07	Creatinine
6	rs3129716	0	32657436	C	T	8.34218e-07	Creatinine
7	rs13311768	0	26615293	T	C	8.3083e-07	Creatinine
8	rs9969657	0	10515278	G	A	7.29439e-07	Creatinine
4	rs1899547	0	128167052	A	G	7.35595e-07	Creatinine
2	rs6435954	0	217658580	C	T	7.38941e-07	Creatinine
6	rs4148878	0	32822186	G	T	7.44434e-07	Creatinine
2	rs17713396	0	227201	T	C	7.50405e-07	Creatinine
7	rs34398255	0	27239201	T	G	7.51454e-07	Creatinine
8	rs894344	0	135612745	G	A	7.52392e-07	Creatinine
7	rs1880301	0	1307501	G	A	8.31761e-07	Creatinine
6	rs3130521	0	31196376	T	C	7.66026e-07	Creatinine
1	rs75933044	0	151168869	G	C	7.83245e-07	Creatinine
1	rs11204664	0	150531380	T	C	7.93581e-07	Creatinine
15	rs116889648	0	77222517	T	C	8.00106e-07	Creatinine
16	rs3095573	0	53377003	G	A	8.05629e-07	Creatinine
3	rs4434138	0	52556890	G	A	8.11167e-07	Creatinine
6	rs204989	0	32161852	A	G	8.17872e-07	Creatinine
17	rs139110700	0	19584896	T	G	8.24869e-07	Creatinine
9	rs11144074	0	71485176	A	G	7.72774e-07	Creatinine
2	rs115698060	0	188726693	A	G	0.000134166	Creatinine
13	rs17396905	0	51242379	A	G	6.4206e-06	Creatinine
12	rs523398	0	69752775	C	T	0.000134731	Creatinine
6	rs10457030	0	139482036	T	C	0.000661865	Creatinine
6	rs2517579	0	30811164	A	C	0.000662515	Creatinine
1	rs12747505	0	219618035	G	A	0.000663107	Creatinine
15	rs72703118	0	29781967	T	C	0.000663205	Creatinine
12	rs117494203	0	73898065	A	G	0.000663277	Creatinine
11	rs72995548	0	113138921	T	C	0.000663634	Creatinine
1	rs13067	0	149876665	A	G	0.000663721	Creatinine
8	rs73594296	0	57089981	A	C	0.000663881	Creatinine
2	rs17608467	0	65001188	A	G	0.000665422	Creatinine
17	rs11078921	0	37908867	A	C	0.000665754	Creatinine
11	rs12361415	0	47474146	G	T	0.000665832	Creatinine
7	rs1275	0	1629188	C	T	0.000665959	Creatinine
4	rs2616463	0	18532056	A	G	0.000666281	Creatinine
5	rs11957885	0	153547306	C	T	0.000666668	Creatinine
12	rs17884869	0	123519112	A	G	0.000667219	Creatinine
6	rs2524222	0	30511170	T	C	0.000661743	Creatinine
5	rs1366020	0	40139081	C	T	0.000660908	Creatinine
1	rs12566489	0	101139367	T	C	0.000660785	Creatinine
13	rs4592544	0	54883301	G	T	0.000659947	Creatinine
17	rs41379647	0	36764491	G	A	0.000652627	Creatinine
1	rs12040800	0	115108577	C	T	0.000652849	Creatinine
11	rs4930672	0	69019231	A	G	0.000653296	Creatinine
17	rs62084251	0	65878736	A	G	0.000654103	Creatinine
16	rs55910004	0	12659229	G	A	0.000654449	Creatinine
12	rs11615630	0	125341870	T	C	0.000654486	Creatinine
2	rs11541353	0	101594191	T	C	0.000654649	Creatinine
2	rs35023952	0	122038940	A	G	0.000668333	Creatinine
14	rs36071443	0	94935659	T	C	0.000654822	Creatinine
2	rs4662410	0	145730291	C	T	0.000657052	Creatinine
11	rs12274104	0	10207389	T	C	0.000657328	Creatinine
6	rs35987776	0	34641224	A	C	0.000658259	Creatinine
15	rs2733251	0	45972192	G	A	0.000658483	Creatinine
7	rs2227708	0	100772139	T	C	0.000658575	Creatinine
1	rs1781021	0	208430761	C	T	0.000658835	Creatinine
12	rs117489454	0	12450399	G	T	0.000658961	Creatinine
16	rs12926888	0	89265466	G	A	0.000656933	Creatinine
15	rs4243086	0	74697084	A	G	0.000652522	Creatinine
15	rs1704349	0	42276359	A	G	0.000668644	Creatinine
4	rs78908431	0	22843320	A	G	0.000669392	Creatinine
19	rs4517905	0	4027852	C	A	0.000677243	Creatinine
3	rs35936299	0	63698824	C	T	0.000677587	Creatinine
19	rs3745299	0	49658390	C	T	0.000678025	Creatinine
12	rs138002280	0	95478283	A	G	0.000678776	Creatinine
6	rs72818961	0	7297674	C	T	0.000679547	Creatinine
5	rs116031666	0	39234066	A	G	0.000681748	Creatinine
16	rs72803867	0	77555871	A	G	0.000682175	Creatinine
6	rs4897353	0	130294526	C	T	0.000683018	Creatinine
19	rs117333642	0	49654852	A	G	0.00068318	Creatinine
2	rs16823489	0	144859463	C	T	0.000683782	Creatinine
21	rs409630	0	28216674	C	G	0.000683912	Creatinine
3	rs4679370	0	124919777	T	C	0.000684133	Creatinine
19	rs79174543	0	36226469	A	G	0.000684373	Creatinine
4	rs17576196	0	48817703	G	A	0.000684494	Creatinine
17	rs12603798	0	4501553	A	G	0.00068459	Creatinine
2	rs71430665	0	170128392	C	A	0.000676501	Creatinine
6	rs117080829	0	160169536	T	C	0.000676021	Creatinine
15	rs79348535	0	57941790	G	A	0.000675152	Creatinine
2	rs112164165	0	36822854	G	T	0.000675147	Creatinine
10	rs2494657	0	101213280	C	T	0.00066954	Creatinine
5	rs2591425	0	103593808	A	G	0.00067	Creatinine
2	rs13021589	0	58133918	G	A	0.000670047	Creatinine
11	rs11023535	0	2648624	G	A	0.000670502	Creatinine
20	rs17743099	0	16528451	C	T	0.000670985	Creatinine
16	rs11646443	0	84270476	A	G	0.000671298	Creatinine
20	rs147477986	0	3212222	TG	T	0.000671365	Creatinine
5	rs116461953	0	80635119	T	C	0.000669297	Creatinine
15	rs59322101	0	53988173	T	C	0.000671642	Creatinine
11	rs111476765	0	127869186	A	G	0.000672534	Creatinine
16	rs7196274	0	84262109	A	G	0.000673742	Creatinine
2	Affx-35294160	0	211456637	A	G	0.000674136	Creatinine
9	rs2900506	0	112990354	T	C	0.000674431	Creatinine
4	rs13112570	0	70740581	A	G	0.00067458	Creatinine
7	rs17151689	0	76950686	A	C	0.000674736	Creatinine
6	rs4959631	0	2097686	C	T	0.000675135	Creatinine
5	rs163125	0	78282670	G	A	0.000672152	Creatinine
1	rs2209693	0	82959840	T	C	0.000685203	Creatinine
7	rs3918239	0	150712966	C	T	0.000651736	Creatinine
7	rs889943	0	132014658	T	C	0.000650946	Creatinine
7	rs4726093	0	151477709	T	C	0.000624872	Creatinine
1	rs6657956	0	183934949	C	G	0.000624959	Creatinine
1	Affx-15871198	0	949608	A	G	0.0006254	Creatinine
2	rs114063308	0	121335144	G	A	0.000625779	Creatinine
11	rs466597	0	2670865	C	T	0.000625866	Creatinine
2	rs62168280	0	121036385	T	G	0.000626085	Creatinine
5	rs17876047	0	176831589	A	G	0.000626243	Creatinine
1	rs79636302	0	183459209	A	G	0.000626341	Creatinine
8	rs11777330	0	11529198	G	A	0.000627165	Creatinine
17	rs117510049	0	58129199	T	C	0.000627332	Creatinine
6	rs1109654	0	34074463	A	G	0.000628597	Creatinine
6	rs10046368	0	43788415	C	T	0.000628737	Creatinine
12	rs4759329	0	54477813	G	C	0.000629475	Creatinine
8	rs4604485	0	11851156	C	T	0.000629669	Creatinine
12	rs34637584	0	40734202	A	G	0.000631612	Creatinine
12	rs34178999	0	427904	C	A	0.000624856	Creatinine
5	rs34639628	0	126451362	G	A	0.000623426	Creatinine
3	rs13076191	0	185098519	A	G	0.000622906	Creatinine
6	rs2299068	0	16633968	A	C	0.00062278	Creatinine
7	rs10229964	0	1051776	G	A	0.000613713	Creatinine
18	rs8099594	0	46991160	G	A	0.000613828	Creatinine
4	rs75002406	0	174606810	A	C	0.000614378	Creatinine
1	rs72664448	0	55764120	G	A	0.000614674	Creatinine
11	rs116918730	0	58920492	G	C	0.000615386	Creatinine
8	rs111975948	0	8941909	A	G	0.000615432	Creatinine
11	rs118042921	0	579736	G	A	0.00061563	Creatinine
15	rs3825783	0	44102309	C	T	0.00063171	Creatinine
4	rs80162148	0	43785961	T	C	0.000616262	Creatinine
2	rs72796839	0	32181064	C	T	0.000616534	Creatinine
9	rs7028896	0	133532160	T	C	0.000618395	Creatinine
11	rs1791686	0	66300463	A	G	0.000619743	Creatinine
9	rs111661214	0	27673098	G	A	0.000619811	Creatinine
18	rs898836	0	42319288	T	C	0.000620152	Creatinine
9	rs4498662	0	139290251	G	C	0.000621196	Creatinine
20	rs79910881	0	17597074	A	G	0.000622363	Creatinine
5	rs299284	0	162896650	T	C	0.000616323	Creatinine
1	rs17723260	0	155058663	A	G	0.000650957	Creatinine
9	rs72763627	0	134925393	C	T	0.000631737	Creatinine
8	rs73232807	0	31086662	C	G	0.000634137	Creatinine
1	rs1416032	0	210512590	C	G	0.000646209	Creatinine
2	rs1005932	0	177331710	G	A	0.000646619	Creatinine
10	rs2807758	0	28838572	T	C	0.000646659	Creatinine
10	rs72795411	0	69910456	T	C	0.000646749	Creatinine
18	rs144334578	0	68126858	G	A	0.000646795	Creatinine
5	rs9763202	0	148548419	G	A	0.00064696	Creatinine
1	rs72727485	0	94893508	G	A	0.000647102	Creatinine
6	rs9380405	0	34060867	C	T	0.00064813	Creatinine
3	rs73215978	0	132110452	C	T	0.000648466	Creatinine
2	rs6761276	0	113832312	T	C	0.000649164	Creatinine
16	rs73270733	0	86021331	T	C	0.00064986	Creatinine
4	rs56161146	0	185367153	A	G	0.000649894	Creatinine
13	rs9584547	0	97971997	G	A	0.000650319	Creatinine
11	rs118062233	0	68160264	C	T	0.000650403	Creatinine
11	rs111954517	0	45863352	T	C	0.000650665	Creatinine
6	rs1145875	0	82397517	A	G	0.000645445	Creatinine
9	rs76653511	0	17162581	C	T	0.000644221	Creatinine
7	rs118124342	0	64848923	T	C	0.000643476	Creatinine
5	rs72745955	0	40500921	T	C	0.000643061	Creatinine
7	rs62471815	0	117582736	A	G	0.000634224	Creatinine
3	rs9858593	0	136869141	T	C	0.000634481	Creatinine
5	rs113511968	0	154419246	A	C	0.000634557	Creatinine
2	rs141392713	0	204245066	G	A	0.000635165	Creatinine
14	rs6574138	0	74162850	C	T	0.000636326	Creatinine
7	Affx-37185659	0	3430027	G	C	0.000636531	Creatinine
1	rs4072835	0	46388916	T	C	0.000636906	Creatinine
4	rs114816233	0	77214858	C	T	0.000632711	Creatinine
22	rs73161005	0	30143240	T	C	0.000637261	Creatinine
13	rs2296504	0	42806429	A	G	0.000640179	Creatinine
9	rs12339518	0	9071242	G	A	0.000640378	Creatinine
11	rs1603756	0	51314773	C	A	0.000640537	Creatinine
12	rs79375884	0	94492488	A	G	0.00064184	Creatinine
21	rs2835806	0	38922984	G	A	0.000641991	Creatinine
9	rs10760105	0	123349796	C	T	0.000642374	Creatinine
7	rs77900184	0	73208650	C	T	0.000642418	Creatinine
11	rs117899798	0	58386319	C	T	0.000640084	Creatinine
1	rs77466304	0	2546089	T	C	0.000613612	Creatinine
7	rs1181896	0	77005627	T	C	0.00068581	Creatinine
2	rs830958	0	170113034	G	T	0.000686937	Creatinine
1	rs75521739	0	61550357	G	A	0.000733658	Creatinine
16	rs79973433	0	15879890	T	C	0.000734771	Creatinine
5	rs9283739	0	34749416	G	A	0.000735291	Creatinine
3	rs4602434	0	121688635	T	C	0.000735663	Creatinine
12	rs11616027	0	115774398	G	T	0.000735735	Creatinine
19	rs74736618	0	18873581	T	C	0.000736249	Creatinine
8	rs7846043	0	13412918	G	A	0.0007374	Creatinine
2	rs114774514	0	49110481	A	G	0.00073809	Creatinine
3	rs74753001	0	186275924	C	T	0.000738699	Creatinine
4	rs17721635	0	6393294	G	A	0.000738722	Creatinine
3	rs2293031	0	183368891	T	C	0.000739962	Creatinine
6	rs623813	0	33703089	T	C	0.000740692	Creatinine
13	rs74842611	0	50468631	A	G	0.000741624	Creatinine
2	rs114884524	0	13486099	A	G	0.000741668	Creatinine
3	rs13069316	0	137009434	C	T	0.000742571	Creatinine
3	rs80292881	0	185645209	C	G	0.000733654	Creatinine
10	rs7096645	0	64583149	G	T	0.000732464	Creatinine
19	rs7246659	0	44928183	C	G	0.000732259	Creatinine
10	rs4350264	0	70242946	A	G	0.000732183	Creatinine
6	rs9368699	0	31802541	C	T	0.00072405	Creatinine
14	Affx-10860508	0	70983260	AG	A	0.000725292	Creatinine
20	rs2105063	0	62690683	C	T	0.00072536	Creatinine
4	rs4690725	0	143643387	G	A	0.000726266	Creatinine
7	rs1106697	0	155672944	A	G	0.000726681	Creatinine
3	rs114161669	0	50648722	T	C	0.000727518	Creatinine
4	rs4859418	0	76999841	A	G	0.000729385	Creatinine
11	rs117003111	0	30686431	T	C	0.000742757	Creatinine
2	rs6746337	0	27341063	T	A	0.000730104	Creatinine
12	rs78884326	0	54549209	A	G	0.000730281	Creatinine
6	rs9469578	0	33706479	T	C	0.0007306	Creatinine
2	rs10933410	0	233661994	G	A	0.000730733	Creatinine
18	rs72881240	0	22666810	T	C	0.000730868	Creatinine
17	rs145873819	0	74621459	A	G	0.000731339	Creatinine
13	rs111384717	0	86027691	G	T	0.000731665	Creatinine
16	rs11640920	0	12241441	A	G	0.000732063	Creatinine
6	rs3093664	0	31544642	G	A	0.000730185	Creatinine
20	rs11697497	0	62388378	A	G	0.000723871	Creatinine
8	rs1047643	0	11660362	C	T	0.000743118	Creatinine
5	rs10462065	0	44068846	A	C	0.000744418	Creatinine
4	rs13147721	0	72127321	A	G	0.000754828	Creatinine
2	rs9287989	0	176717741	T	C	0.000754918	Creatinine
2	rs2170529	0	213328749	T	C	0.000755822	Creatinine
7	rs11762106	0	23494460	C	T	0.000756899	Creatinine
8	rs17297100	0	75967947	A	C	0.000757604	Creatinine
20	rs80240810	0	32699478	A	C	0.000758875	Creatinine
1	rs78508830	0	37760147	T	C	0.000758881	Creatinine
2	rs7590178	0	217618048	G	A	0.000760074	Creatinine
8	rs11250075	0	10643759	G	A	0.000760505	Creatinine
2	rs35222763	0	68161536	T	C	0.000760715	Creatinine
8	rs73197795	0	9042544	A	G	0.000760994	Creatinine
22	rs1011224	0	42752927	A	G	0.00076178	Creatinine
2	rs62129526	0	26249664	G	A	0.000762051	Creatinine
8	rs16906843	0	138214954	T	C	0.000762219	Creatinine
7	rs2727500	0	129475323	G	A	0.000762949	Creatinine
1	rs77207799	0	150345324	T	G	0.00075469	Creatinine
9	rs2297442	0	6540540	C	T	0.000754646	Creatinine
14	rs10141157	0	104018105	T	C	0.000754102	Creatinine
2	rs77234141	0	43390840	C	T	0.000753076	Creatinine
12	rs10860767	0	79072848	G	A	0.000744652	Creatinine
13	rs61959221	0	42714319	G	A	0.000745116	Creatinine
1	rs4589131	0	161167698	T	G	0.000746084	Creatinine
19	rs11670142	0	49650471	G	T	0.000747185	Creatinine
2	rs35524571	0	121336277	G	A	0.000748299	Creatinine
4	rs34369372	0	128889743	C	A	0.000748838	Creatinine
21	rs407712	0	30722531	G	A	0.000748856	Creatinine
15	rs17235701	0	33423862	A	G	0.000743879	Creatinine
12	rs35587409	0	100841306	A	G	0.000748937	Creatinine
10	rs2675675	0	75649048	G	A	0.000750154	Creatinine
6	rs2517861	0	29821982	T	C	0.000750925	Creatinine
22	rs2267161	0	30953295	T	C	0.000751016	Creatinine
6	rs13205111	0	91116345	G	T	0.000751129	Creatinine
16	rs310333	0	71579667	A	C	0.000751367	Creatinine
2	rs6718650	0	11690990	T	C	0.000751541	Creatinine
2	rs75252677	0	27470531	A	G	0.000752718	Creatinine
19	rs8105676	0	38711515	C	T	0.000750077	Creatinine
12	rs4760674	0	48357014	A	C	0.000686822	Creatinine
19	rs77247872	0	33002585	C	T	0.000723368	Creatinine
22	rs11703324	0	40731134	A	C	0.000723042	Creatinine
9	rs10980419	0	113275227	T	C	0.00069456	Creatinine
15	rs8035668	0	32391346	G	A	0.000694615	Creatinine
6	rs9475436	0	55734220	T	C	0.000695858	Creatinine
18	rs34583064	0	31960153	C	T	0.00069636	Creatinine
16	rs1870924	0	81571979	G	T	0.000697647	Creatinine
15	rs9785	0	23889033	G	T	0.000697799	Creatinine
11	rs44883	0	36476021	C	T	0.000697868	Creatinine
12	rs10849045	0	4467483	A	G	0.000698916	Creatinine
12	rs899893	0	28975722	A	G	0.000700115	Creatinine
14	rs28929488	0	94770808	T	C	0.000700338	Creatinine
15	rs7181150	0	39212891	T	C	0.000700714	Creatinine
11	rs4567438	0	28380051	G	A	0.000700952	Creatinine
17	rs8068844	0	40571284	C	T	0.000701967	Creatinine
12	rs79275633	0	47698096	T	C	0.000702308	Creatinine
6	rs2762323	0	14946025	G	A	0.000703368	Creatinine
21	rs2252292	0	38069442	A	G	0.000693717	Creatinine
19	Affx-52204526	0	41220218	A	G	0.000693716	Creatinine
14	rs2180508	0	52557466	G	T	0.000693471	Creatinine
5	rs1800888	0	148206885	T	C	0.000693184	Creatinine
10	Affx-3621425	0	757100	A	G	0.000688029	Creatinine
4	rs17577020	0	52772595	T	C	0.000688189	Creatinine
6	rs4642516	0	32657543	T	G	0.000688226	Creatinine
20	rs73081652	0	8951512	G	A	0.000688343	Creatinine
3	rs115364816	0	25068284	G	A	0.000689213	Creatinine
13	rs17065177	0	76439853	C	T	0.000689225	Creatinine
2	rs6759892	0	234601669	G	T	0.000690055	Creatinine
10	rs10776586	0	50858346	C	T	0.00070355	Creatinine
1	rs74555564	0	110887222	A	G	0.000690536	Creatinine
17	rs117163698	0	6586210	T	C	0.000690884	Creatinine
6	rs1076747	0	151343713	A	G	0.000691063	Creatinine
2	rs72937536	0	178410261	T	C	0.000691178	Creatinine
4	rs35560118	0	140051847	C	A	0.000691326	Creatinine
16	rs3213508	0	304514	T	C	0.000691666	Creatinine
3	rs75057581	0	66779307	A	G	0.000692573	Creatinine
19	rs10422961	0	35422808	T	C	0.000693091	Creatinine
10	rs915175	0	28133687	C	T	0.000690721	Creatinine
5	rs72704481	0	1827387	G	A	0.000723207	Creatinine
20	rs1744760	0	35740794	C	T	0.000703805	Creatinine
7	rs11761431	0	26542562	C	T	0.000705311	Creatinine
6	rs7751693	0	35695274	A	G	0.000719099	Creatinine
15	rs17392679	0	49310954	T	C	0.000719136	Creatinine
15	rs199592236	0	42291726	A	G	0.000719151	Creatinine
12	rs1793923	0	48384122	C	T	0.000719213	Creatinine
11	rs7942144	0	87198357	G	A	0.000719256	Creatinine
8	rs408506	0	109154233	T	G	0.000720126	Creatinine
3	rs66988653	0	136923815	A	G	0.000720226	Creatinine
3	rs35545453	0	69031963	C	T	0.000720711	Creatinine
14	rs2403059	0	102997241	G	A	0.000720786	Creatinine
1	rs77239501	0	64771386	T	G	0.000720803	Creatinine
2	rs7606004	0	44479983	G	A	0.000721297	Creatinine
3	rs58120023	0	77712248	T	C	0.000721744	Creatinine
11	rs144468375	0	67275063	T	C	0.000722179	Creatinine
17	rs1467258	0	38216487	G	A	0.000722653	Creatinine
6	rs1633105	0	29783382	G	A	0.000722683	Creatinine
4	rs73213542	0	92231	T	C	0.000718088	Creatinine
2	rs2888091	0	213311546	A	G	0.000717937	Creatinine
1	rs11165031	0	94361019	G	A	0.000717462	Creatinine
9	rs2811902	0	86233605	A	G	0.000717123	Creatinine
3	rs6796490	0	48237104	G	T	0.000706388	Creatinine
21	rs11911902	0	35407705	T	C	0.000706732	Creatinine
9	rs56324928	0	33933136	C	A	0.000707568	Creatinine
17	rs9905200	0	30123787	G	A	0.00070992	Creatinine
6	rs1611737	0	29831571	G	C	0.000710202	Creatinine
4	rs795602	0	140581932	A	G	0.000711919	Creatinine
2	rs1990703	0	169970958	A	G	0.000711973	Creatinine
8	rs4841120	0	9139055	G	T	0.000703924	Creatinine
12	rs73091555	0	28781137	A	G	0.000712215	Creatinine
21	rs79997810	0	34590250	A	G	0.000713258	Creatinine
3	rs701140	0	154061355	A	G	0.000713589	Creatinine
9	rs72731224	0	34122886	T	C	0.000714575	Creatinine
12	rs73054991	0	16012689	G	T	0.000715041	Creatinine
2	rs12694397	0	217630341	C	T	0.000716155	Creatinine
4	rs55905558	0	186069178	C	T	0.000716649	Creatinine
12	rs705708	0	56488913	A	G	0.00071673	Creatinine
8	rs72650557	0	66961027	A	G	0.000712762	Creatinine
4	rs73247556	0	44423722	C	T	0.000613335	Creatinine
8	rs11987040	0	120991150	A	G	0.000613082	Creatinine
1	rs573140	0	232577281	G	T	0.000612482	Creatinine
3	rs6803556	0	5386409	G	A	0.000516983	Creatinine
6	rs2296748	0	33745071	T	C	0.000518411	Creatinine
7	rs112992416	0	132120508	G	A	0.000519257	Creatinine
17	rs76252718	0	72053424	T	G	0.00051984	Creatinine
11	rs11235420	0	69993574	A	G	0.000519867	Creatinine
5	rs6452949	0	90645137	G	A	0.000520118	Creatinine
8	rs2090682	0	129847569	A	C	0.000521223	Creatinine
12	rs200378439	0	51382124	T	C	0.0005216	Creatinine
2	rs4675345	0	204434878	A	G	0.000521766	Creatinine
17	rs735311	0	59300360	A	G	0.000522452	Creatinine
21	rs2834301	0	35289246	G	A	0.000522662	Creatinine
16	rs72809418	0	88638306	G	A	0.000523124	Creatinine
2	rs12997434	0	148835962	G	A	0.000523903	Creatinine
9	rs45582831	0	6588227	T	C	0.00052407	Creatinine
13	rs9525874	0	44491229	A	G	0.000524134	Creatinine
2	rs4849857	0	121069922	C	T	0.000516903	Creatinine
6	rs9262638	0	31025989	T	C	0.000516864	Creatinine
9	rs71269007	0	139327599	GCGCCCACCCCTCCAGCCA	G	0.000516768	Creatinine
10	rs117201491	0	24086844	A	G	0.000516681	Creatinine
12	rs74551725	0	103265199	A	G	0.000507956	Creatinine
2	rs114047830	0	196424759	T	C	0.000508579	Creatinine
1	rs75464445	0	32426454	G	A	0.000509	Creatinine
6	rs74640935	0	7166356	T	C	0.000509427	Creatinine
19	rs78811637	0	52356648	T	G	0.000509849	Creatinine
1	rs669189	0	210469000	A	G	0.000510068	Creatinine
17	rs4968433	0	59500333	G	A	0.000510352	Creatinine
11	rs2072114	0	61605215	G	A	0.000524306	Creatinine
14	rs7157361	0	37623501	T	C	0.000511147	Creatinine
14	rs116985836	0	41256353	C	T	0.000512643	Creatinine
15	rs11638981	0	49321529	C	T	0.000513045	Creatinine
6	rs1150798	0	43448821	G	A	0.000514166	Creatinine
2	rs840681	0	177669182	G	A	0.000514407	Creatinine
15	rs34675881	0	80712194	A	G	0.000515254	Creatinine
12	rs73226670	0	127557539	A	C	0.000515695	Creatinine
6	rs370155	0	27782031	G	T	0.000515883	Creatinine
16	rs140185678	0	2003016	A	G	0.000511409	Creatinine
11	rs151237624	0	85438948	A	G	0.000507802	Creatinine
15	rs1896813	0	84379055	G	A	0.000524484	Creatinine
6	rs2227956	0	31778272	G	A	0.000525638	Creatinine
11	rs1793656	0	126778513	A	G	0.000535476	Creatinine
21	rs73193741	0	32694727	T	C	0.000536667	Creatinine
18	rs62082777	0	4736370	G	T	0.000537106	Creatinine
15	rs12906247	0	84567399	G	T	0.000537682	Creatinine
12	rs34067896	0	86781726	C	T	0.000538158	Creatinine
8	rs77460317	0	112752230	G	A	0.000538824	Creatinine
19	rs2111504	0	32917455	A	T	0.00053887	Creatinine
19	rs12976247	0	5270440	G	T	0.000539163	Creatinine
5	rs3812055	0	126732399	A	G	0.000539873	Creatinine
6	rs169966	0	18206807	T	G	0.000541279	Creatinine
5	rs3849779	0	39484662	C	T	0.000541443	Creatinine
4	rs76133741	0	118855055	G	A	0.000541956	Creatinine
6	rs7750288	0	160400147	G	A	0.000542743	Creatinine
2	rs62151675	0	110287139	T	C	0.000542836	Creatinine
6	rs887468	0	31141523	T	C	0.000542897	Creatinine
16	rs142343514	0	56624854	A	G	0.000535322	Creatinine
2	rs116633454	0	148594594	G	A	0.00053496	Creatinine
6	rs3094694	0	30451904	C	T	0.00053456	Creatinine
3	rs4377481	0	12717189	G	A	0.000534244	Creatinine
22	rs11553141	0	50754648	C	T	0.000526216	Creatinine
1	rs10803171	0	244140225	G	A	0.000526297	Creatinine
16	rs78985803	0	30812608	A	G	0.000526889	Creatinine
6	rs3828912	0	31465726	A	C	0.000527097	Creatinine
1	rs4971004	0	151104078	T	C	0.000527339	Creatinine
12	rs4559	0	57489648	C	T	0.000527598	Creatinine
12	rs2970818	0	4606168	A	T	0.000529201	Creatinine
11	rs569	0	118894287	G	A	0.000525455	Creatinine
12	rs117686994	0	11727655	G	T	0.00052973	Creatinine
10	rs114927649	0	101667847	A	G	0.000530077	Creatinine
2	rs11548392	0	65539596	A	G	0.000530293	Creatinine
11	rs11020076	0	92570813	A	C	0.000530363	Creatinine
3	rs200024034	0	135825050	CCAAT	C	0.00053056	Creatinine
18	rs76702143	0	42930030	T	C	0.000531054	Creatinine
15	rs351224	0	74487036	A	T	0.000531066	Creatinine
15	rs28733017	0	96890855	C	T	0.000532184	Creatinine
16	Affx-13265109	0	845248	T	C	0.000529832	Creatinine
12	rs12315018	0	94881995	G	A	0.000543388	Creatinine
8	rs3824107	0	30353412	A	G	0.000507584	Creatinine
1	rs80283206	0	182951864	T	C	0.00050694	Creatinine
9	rs2309402	0	71615803	A	G	0.000487877	Creatinine
16	rs72766623	0	2039005	A	C	0.000487893	Creatinine
4	rs114111811	0	41645116	A	G	0.00048871	Creatinine
13	rs8002850	0	22811940	A	G	0.000488769	Creatinine
6	rs116370476	0	35177387	G	A	0.000488939	Creatinine
6	rs17058429	0	98812908	C	T	0.000488952	Creatinine
1	rs4396147	0	200467316	A	G	0.000489585	Creatinine
4	rs12499639	0	144950193	G	A	0.000489708	Creatinine
12	rs117387969	0	57731294	C	T	0.000489963	Creatinine
9	rs17494172	0	74819084	G	A	0.000490207	Creatinine
11	rs28927680	0	116619073	G	C	0.000490283	Creatinine
22	rs79093738	0	42141871	CA	C	0.0004913	Creatinine
1	rs6656336	0	211382160	C	T	0.000491399	Creatinine
7	rs1725597	0	101908229	C	G	0.000491481	Creatinine
8	rs966703	0	49643243	A	G	0.000491966	Creatinine
1	rs11803686	0	74781170	T	G	0.000487204	Creatinine
1	rs61789991	0	46091749	G	A	0.000486748	Creatinine
18	rs62097457	0	59360621	G	T	0.000486452	Creatinine
15	rs11070687	0	49643378	G	A	0.000486385	Creatinine
16	rs35585285	0	641445	T	G	0.000480013	Creatinine
4	rs6841061	0	185999543	G	A	0.000480402	Creatinine
6	rs1005294	0	143188033	A	G	0.000481859	Creatinine
1	rs950625	0	237843159	T	C	0.000482497	Creatinine
2	rs149153999	0	69177359	C	T	0.000482684	Creatinine
5	rs7721971	0	86169433	T	C	0.000483543	Creatinine
22	rs147816304	0	45258401	T	C	0.000483751	Creatinine
11	rs117970553	0	524055	T	C	0.000492281	Creatinine
6	rs80103290	0	27839018	A	G	0.000483777	Creatinine
3	rs148182261	0	149459466	T	C	0.000484459	Creatinine
3	rs12629141	0	69613052	G	A	0.000484516	Creatinine
13	rs75781858	0	74421472	A	G	0.000485022	Creatinine
10	rs4750761	0	131452917	T	C	0.000485029	Creatinine
6	rs12190311	0	5665387	C	T	0.000485776	Creatinine
4	rs13144922	0	170188917	G	A	0.000485866	Creatinine
2	rs2166868	0	32878142	C	A	0.000486201	Creatinine
2	rs889835	0	222845062	C	T	0.00048412	Creatinine
7	rs11981219	0	102339168	C	T	0.000506981	Creatinine
4	rs13117126	0	115447914	C	T	0.000492768	Creatinine
19	rs12985424	0	57243970	C	T	0.000493931	Creatinine
10	rs35104580	0	116045811	T	C	0.000500478	Creatinine
2	rs16829962	0	152201214	A	G	0.000500712	Creatinine
5	rs10060236	0	1191061	A	G	0.00050097	Creatinine
6	rs9263823	0	31147094	T	C	0.000502274	Creatinine
20	rs922376	0	52703603	T	G	0.000502954	Creatinine
15	rs74826317	0	69707451	G	A	0.000503313	Creatinine
15	rs2578652	0	42618531	A	T	0.000503578	Creatinine
3	rs10513695	0	171041055	G	T	0.000503986	Creatinine
1	rs72634820	0	1597020	G	C	0.000504015	Creatinine
7	rs852154	0	6090727	T	C	0.000504162	Creatinine
12	rs55909821	0	57430321	T	C	0.000504796	Creatinine
2	rs10194075	0	229028024	G	A	0.000504876	Creatinine
3	rs1467025	0	12788938	A	G	0.000506046	Creatinine
5	rs7711174	0	97942014	A	G	0.0005062	Creatinine
11	rs28690953	0	111384426	G	T	0.000506588	Creatinine
4	rs12650562	0	23801187	T	C	0.000500315	Creatinine
2	rs79568951	0	141333821	G	C	0.000500246	Creatinine
14	rs10129645	0	37858832	C	A	0.000500142	Creatinine
3	rs1145101	0	136069286	T	C	0.000500042	Creatinine
7	rs201522	0	101771546	G	A	0.000494807	Creatinine
5	rs72730843	0	38835732	G	A	0.000495213	Creatinine
7	rs1800098	0	117230454	C	G	0.000495308	Creatinine
8	rs78336933	0	23853907	T	C	0.000495489	Creatinine
8	rs1512268	0	23526463	T	C	0.000495664	Creatinine
17	rs17746069	0	53396598	G	A	0.000496436	Creatinine
4	rs4648010	0	103462486	TG	T	0.000496595	Creatinine
17	rs62075269	0	79114240	T	C	0.000493548	Creatinine
6	rs9397196	0	155012182	T	C	0.00049665	Creatinine
6	rs12204715	0	144843212	A	T	0.000496828	Creatinine
20	rs293738	0	31925918	C	G	0.000497623	Creatinine
12	rs2036225	0	99190372	T	C	0.000498075	Creatinine
5	rs114319430	0	39042302	G	A	0.000498432	Creatinine
3	rs34646335	0	50628029	C	T	0.000498486	Creatinine
22	rs59703644	0	19576053	T	C	0.000498954	Creatinine
10	rs1223586	0	95766049	A	G	0.000499451	Creatinine
8	rs2977078	0	12817506	A	G	0.000496788	Creatinine
16	rs3844426	0	72230261	A	G	0.00054348	Creatinine
15	rs72734111	0	80955913	C	T	0.000544123	Creatinine
11	rs2155854	0	118026675	T	C	0.000545237	Creatinine
11	rs17420901	0	30847247	C	A	0.000585539	Creatinine
9	rs7049130	0	1963271	C	A	0.000586057	Creatinine
6	rs9384539	0	150783855	T	C	0.000586102	Creatinine
19	rs3760941	0	33130866	T	C	0.000586112	Creatinine
3	rs4034942	0	12836792	C	T	0.000586726	Creatinine
1	rs4494090	0	24415126	T	C	0.000586824	Creatinine
15	rs117382924	0	62662511	A	G	0.000586956	Creatinine
20	rs4925323	0	60511737	C	T	0.000587991	Creatinine
8	rs67537723	0	102074514	T	C	0.000588849	Creatinine
3	rs74704807	0	2301403	T	C	0.000589707	Creatinine
20	rs118033551	0	37611384	A	G	0.000589897	Creatinine
1	rs11120828	0	7122846	A	G	0.000591582	Creatinine
9	rs61736077	0	21016009	A	G	0.000592252	Creatinine
10	rs1348351	0	54410153	A	C	0.000592284	Creatinine
16	rs6500603	0	4497537	G	C	0.000593355	Creatinine
22	rs17449595	0	42144372	A	G	0.000585333	Creatinine
17	rs1871269	0	73220999	C	T	0.000584559	Creatinine
12	rs1681872	0	94641406	C	T	0.000583885	Creatinine
20	rs140967031	0	25319976	G	A	0.000583608	Creatinine
1	rs2207519	0	185328140	G	A	0.000578254	Creatinine
6	rs1106841	0	43496662	C	A	0.000578737	Creatinine
21	rs11702494	0	46876306	A	G	0.000579404	Creatinine
1	rs2298014	0	228362682	A	G	0.000579772	Creatinine
1	rs6678759	0	182759494	A	G	0.000580882	Creatinine
17	rs3208787	0	79525660	G	A	0.000581085	Creatinine
17	rs62075250	0	77857350	T	C	0.000581138	Creatinine
17	rs35338619	0	66478316	C	T	0.000593735	Creatinine
8	rs6601383	0	9724691	G	A	0.00058121	Creatinine
1	rs13796	0	154245917	C	T	0.000581646	Creatinine
11	rs35473622	0	100692566	G	A	0.00058182	Creatinine
1	rs1780555	0	112140475	G	A	0.000581997	Creatinine
7	rs117228559	0	127330504	T	G	0.000582167	Creatinine
14	rs35824436	0	40072372	G	A	0.000582783	Creatinine
1	rs34728687	0	31902279	A	G	0.000583549	Creatinine
6	rs9472153	0	43882612	A	G	0.000583574	Creatinine
6	rs79554545	0	133316674	T	C	0.000581619	Creatinine
9	rs7848270	0	1170227	A	G	0.000578225	Creatinine
3	rs724016	0	141105570	G	A	0.000594848	Creatinine
2	rs12693170	0	179737144	C	A	0.000595334	Creatinine
14	rs74752514	0	73415853	T	C	0.000603211	Creatinine
1	Affx-80267180	0	3691997	A	AGTCAGCCTAGGGGCTGT	0.000603667	Creatinine
7	rs117626231	0	119623076	G	T	0.000603903	Creatinine
4	rs76369210	0	81103112	G	A	0.000604455	Creatinine
3	rs12493885	0	153839866	G	C	0.000605532	Creatinine
12	rs10492034	0	126160696	G	A	0.000605682	Creatinine
11	rs17713514	0	62803102	T	C	0.000606988	Creatinine
6	rs897439	0	14954461	C	T	0.000607083	Creatinine
6	rs2517645	0	30122623	C	T	0.000607568	Creatinine
16	rs113797007	0	12649840	G	C	0.000609233	Creatinine
1	rs17396847	0	20144332	A	G	0.00061012	Creatinine
3	rs13095368	0	196977536	C	T	0.000610644	Creatinine
11	rs77908907	0	47383373	A	C	0.000611278	Creatinine
20	rs6515810	0	3370861	C	T	0.000611826	Creatinine
18	rs17512836	0	53194961	C	T	0.000611914	Creatinine
4	rs115096799	0	179182433	A	G	0.000602674	Creatinine
2	rs1861609	0	169971141	G	A	0.000602553	Creatinine
8	rs13279515	0	9221327	T	C	0.000601739	Creatinine
4	rs115000271	0	15415746	T	C	0.000601648	Creatinine
5	rs62384105	0	153497596	C	T	0.000595997	Creatinine
6	rs1126513	0	33048467	T	G	0.00059678	Creatinine
18	rs9961963	0	59171685	C	G	0.00059702	Creatinine
20	rs41287064	0	31946733	T	C	0.000597386	Creatinine
8	rs2409771	0	11304143	G	A	0.000597473	Creatinine
1	rs114268961	0	22558062	T	C	0.000597573	Creatinine
2	rs201416447	0	220075140	A	C	0.000597631	Creatinine
3	rs145157166	0	137849815	A	G	0.000595218	Creatinine
22	rs5747933	0	18910355	T	G	0.000598502	Creatinine
14	rs138962979	0	20869194	A	G	0.00059943	Creatinine
21	rs2836300	0	39670392	T	C	0.000599877	Creatinine
16	rs13926	0	3724465	C	G	0.000600043	Creatinine
14	rs12588555	0	32925445	C	T	0.000600257	Creatinine
6	rs2240070	0	30071110	T	C	0.00060104	Creatinine
5	rs13436080	0	510160	A	G	0.00060107	Creatinine
7	rs11763173	0	1328676	C	T	0.000601373	Creatinine
11	rs7106353	0	32351427	T	C	0.000599114	Creatinine
19	rs3745450	0	55996939	G	A	0.000576882	Creatinine
7	rs58640502	0	156264570	G	T	0.000576714	Creatinine
22	rs77238267	0	18043643	T	C	0.000576258	Creatinine
6	rs77870172	0	48873147	A	G	0.000555057	Creatinine
10	rs56297542	0	122934110	T	C	0.0005561	Creatinine
16	rs12924088	0	55731164	G	A	0.000556268	Creatinine
8	rs2705062	0	17419299	A	G	0.000556584	Creatinine
6	rs9391709	0	31077405	C	G	0.000556719	Creatinine
9	rs78581612	0	119153208	T	C	0.000557491	Creatinine
7	Affx-52342843	0	2613061	C	CT	0.000557506	Creatinine
16	rs62052080	0	74500487	A	G	0.000557627	Creatinine
8	rs76463125	0	49966533	A	C	0.000557769	Creatinine
1	rs182547232	0	1389774	T	C	0.000558384	Creatinine
12	rs11049411	0	28337656	C	A	0.000558825	Creatinine
2	rs56718363	0	69927753	C	T	0.000558839	Creatinine
3	rs1290788	0	169090126	A	G	0.00055911	Creatinine
3	rs76908195	0	16567848	T	C	0.000559388	Creatinine
16	rs251741	0	4317553	A	G	0.000559437	Creatinine
13	rs9562923	0	50340340	A	G	0.000554554	Creatinine
8	rs2979257	0	8882491	T	G	0.000554269	Creatinine
22	rs675299	0	21025935	C	G	0.000554011	Creatinine
14	rs1474505	0	77338532	G	A	0.00055395	Creatinine
1	rs2843149	0	2254516	G	A	0.000546339	Creatinine
7	rs1079866	0	41470093	G	C	0.00054674	Creatinine
5	rs2544935	0	149267331	G	A	0.000548572	Creatinine
1	rs522870	0	244180875	A	G	0.00054864	Creatinine
16	rs1500349	0	60979068	A	G	0.000548767	Creatinine
8	rs879986	0	126569934	G	T	0.000549185	Creatinine
6	rs55793117	0	18437834	C	T	0.000549228	Creatinine
3	rs763342	0	187639375	C	A	0.000559596	Creatinine
10	rs10904526	0	5610171	T	C	0.000550583	Creatinine
16	rs76357386	0	2914276	A	G	0.000550828	Creatinine
15	rs11629490	0	41880342	A	G	0.000550999	Creatinine
12	rs7972647	0	6490743	C	T	0.000551235	Creatinine
2	rs115450134	0	162865748	T	C	0.00055175	Creatinine
15	rs180716860	0	55855490	C	T	0.000552078	Creatinine
21	rs139805921	0	43809044	A	G	0.000553128	Creatinine
2	rs12477794	0	233763362	T	C	0.000553803	Creatinine
18	rs35075114	0	32044841	C	G	0.000550799	Creatinine
2	rs6731896	0	103292693	C	A	0.000559669	Creatinine
3	rs3773181	0	14496929	A	G	0.000560186	Creatinine
14	rs58593225	0	73184880	T	C	0.000560672	Creatinine
1	rs2165446	0	163758093	A	G	0.000567968	Creatinine
4	rs4530694	0	53854666	T	G	0.000567986	Creatinine
1	rs2807875	0	221115395	T	G	0.000568136	Creatinine
12	rs118110787	0	100897676	A	G	0.000568845	Creatinine
3	rs2887947	0	27842622	A	G	0.0005689	Creatinine
11	rs10833173	0	3094505	A	T	0.000568986	Creatinine
2	rs74393452	0	120240226	A	G	0.00056925	Creatinine
7	rs7776987	0	105879974	A	G	0.000567159	Creatinine
5	rs75560381	0	8552567	A	G	0.000569895	Creatinine
5	rs10043986	0	79095417	T	C	0.000570199	Creatinine
11	rs4881689	0	50258843	T	C	0.000571682	Creatinine
8	rs13259143	0	8821637	G	A	0.000572914	Creatinine
4	rs2344207	0	3472366	A	G	0.000573176	Creatinine
16	rs2288486	0	71513034	C	A	0.000574012	Creatinine
1	rs12048665	0	185406532	C	T	0.000574652	Creatinine
14	rs1956950	0	23947374	G	A	0.000576164	Creatinine
3	rs11707574	0	184241510	A	G	0.000570073	Creatinine
11	rs17452492	0	13412302	A	G	0.000763334	Creatinine
16	rs116885385	0	89693057	A	C	0.000566628	Creatinine
8	rs62508075	0	110397780	G	A	0.000565907	Creatinine
4	rs35529250	0	40428091	T	C	0.000561038	Creatinine
15	rs12912272	0	92547809	C	A	0.000561211	Creatinine
1	rs1772904	0	95055132	T	C	0.000561218	Creatinine
3	rs112064630	0	79417704	T	C	0.000561443	Creatinine
7	rs11765362	0	26525621	A	G	0.000562326	Creatinine
6	rs1977	0	26377546	G	A	0.000562446	Creatinine
12	rs11172156	0	57705853	C	T	0.000562526	Creatinine
6	rs116789165	0	43810095	G	A	0.000566573	Creatinine
7	rs17167035	0	95321364	T	C	0.000563179	Creatinine
6	rs114271869	0	53205588	G	T	0.000564208	Creatinine
1	rs7541863	0	15760092	T	C	0.000564248	Creatinine
4	rs113920388	0	155137879	T	C	0.000564301	Creatinine
8	rs28499085	0	110107161	G	A	0.000564489	Creatinine
1	rs1110043	0	113236421	A	G	0.000564986	Creatinine
15	rs72711302	0	45860964	A	G	0.000565113	Creatinine
1	rs3856199	0	163716904	A	G	0.00056548	Creatinine
4	rs6815545	0	10929768	T	C	0.000563276	Creatinine
17	rs66970396	0	63289897	A	C	0.000764487	Creatinine
5	rs7736376	0	78403322	C	T	0.000764619	Creatinine
6	rs139579440	0	160328868	T	C	0.000764838	Creatinine
21	rs2838927	0	46848326	T	C	0.000976945	Creatinine
3	rs11927030	0	50789602	G	A	0.000977522	Creatinine
4	rs73243613	0	23784560	A	G	0.000978507	Creatinine
3	rs73175537	0	185292415	A	G	0.000978655	Creatinine
5	rs16897838	0	67731297	G	A	0.0009787	Creatinine
1	rs3754131	0	100931073	C	A	0.000980103	Creatinine
15	rs7178040	0	63364098	T	G	0.000980142	Creatinine
5	rs183151904	0	428022	T	C	0.000980232	Creatinine
1	rs75519830	0	213530638	A	G	0.000980479	Creatinine
12	rs117231448	0	3271378	T	C	0.000980824	Creatinine
5	rs725425	0	39901003	T	G	0.000981329	Creatinine
12	rs3748303	0	15305161	C	T	0.000982496	Creatinine
3	rs12630390	0	141030543	A	G	0.000982579	Creatinine
17	rs35397826	0	66270082	G	A	0.00098404	Creatinine
7	rs799447	0	44776574	T	G	0.000984104	Creatinine
12	rs202234562	0	21054391	A	G	0.000975878	Creatinine
20	rs4925185	0	61056050	T	G	0.000973768	Creatinine
5	rs114957001	0	172930839	A	G	0.00097342	Creatinine
12	rs792872	0	31516706	G	A	0.00097138	Creatinine
5	rs55747363	0	68730441	T	C	0.000962575	Creatinine
3	rs71304626	0	167141888	T	C	0.000962603	Creatinine
7	rs74711902	0	5639646	T	C	0.000962849	Creatinine
15	rs3924893	0	80845137	C	T	0.000963038	Creatinine
16	rs7191665	0	74688948	T	G	0.000963815	Creatinine
6	rs9261737	0	30366014	T	C	0.000963839	Creatinine
15	rs117597286	0	58587369	C	T	0.000964176	Creatinine
11	rs72850953	0	1771871	T	C	0.000984336	Creatinine
6	rs72886368	0	64493070	G	A	0.000965631	Creatinine
12	rs7975252	0	15270194	C	T	0.000966704	Creatinine
1	rs59355339	0	113322777	C	T	0.000966797	Creatinine
12	rs10859300	0	92698215	G	A	0.000967625	Creatinine
8	rs76023057	0	6906231	A	G	0.000968943	Creatinine
8	rs1647366	0	4005072	C	T	0.000969743	Creatinine
5	rs803223	0	132208363	G	A	0.000970427	Creatinine
14	rs77249614	0	44222038	A	G	0.000970613	Creatinine
12	rs7316650	0	112439664	T	C	0.000965936	Creatinine
8	rs117052195	0	33657521	A	G	0.000962553	Creatinine
13	rs12874556	0	107850816	A	G	0.000984362	Creatinine
15	rs77215620	0	62838667	T	C	0.00098642	Creatinine
12	rs10784482	0	65991966	T	C	0.00100159	Creatinine
18	rs698614	0	46527453	A	G	0.00100176	Creatinine
1	rs12408468	0	23445451	T	C	0.00100231	Creatinine
10	rs10827415	0	35042616	G	T	0.00100294	Creatinine
8	rs7835672	0	11856864	C	T	0.00100306	Creatinine
19	rs8103302	0	23569065	T	C	0.00100433	Creatinine
6	rs9689163	0	139496471	C	T	0.00100585	Creatinine
2	rs2953083	0	122036871	A	C	0.00100636	Creatinine
10	rs12262228	0	82160425	C	T	0.00100658	Creatinine
5	rs72788505	0	126688400	C	T	0.00100675	Creatinine
8	rs67768235	0	13443286	C	T	0.00100728	Creatinine
12	rs74062772	0	9981240	G	C	0.00100801	Creatinine
6	Affx-28073355	0	160575837	A	G	0.00100926	Creatinine
3	rs116192290	0	49456758	T	C	0.00100934	Creatinine
3	rs115310227	0	83506945	T	C	0.00100968	Creatinine
8	rs804258	0	11634809	G	A	0.00100026	Creatinine
20	rs77679127	0	34648361	A	G	0.000999759	Creatinine
13	rs79980218	0	71601466	T	C	0.000998967	Creatinine
22	rs73167000	0	26068297	A	G	0.000998851	Creatinine
3	rs10935964	0	153689185	G	A	0.000986902	Creatinine
15	rs75822029	0	67463929	G	A	0.000987342	Creatinine
21	rs1537114	0	42398328	A	G	0.000989051	Creatinine
4	rs115319955	0	90969180	A	G	0.000989091	Creatinine
8	Affx-31930346	0	22940265	T	C	0.000990193	Creatinine
18	rs9675472	0	32765146	T	C	0.000990715	Creatinine
10	rs34515119	0	82357695	T	G	0.000992664	Creatinine
3	rs200960657	0	130300740	T	C	0.00098625	Creatinine
6	rs17181562	0	137519127	T	C	0.000992977	Creatinine
16	rs56170216	0	68663830	A	G	0.000994261	Creatinine
8	rs190067092	0	31361168	A	G	0.000994266	Creatinine
11	rs586699	0	92289734	G	A	0.000995313	Creatinine
4	rs13125913	0	77535836	G	A	0.000996858	Creatinine
4	rs56403071	0	147684746	A	G	0.000996903	Creatinine
6	rs234944	0	2198327	G	A	0.000996946	Creatinine
12	rs146459577	0	7045936	T	G	0.000998498	Creatinine
7	rs2270211	0	156777012	G	C	0.000993588	Creatinine
3	rs4684078	0	11772784	A	C	0.00101077	Creatinine
15	rs4886860	0	74340336	G	C	0.000962436	Creatinine
3	rs76914779	0	141565199	A	G	0.000962159	Creatinine
16	rs76054188	0	7197983	T	C	0.00093709	Creatinine
14	rs10444763	0	102079360	G	A	0.000937876	Creatinine
1	rs116615012	0	245297239	T	C	0.000938059	Creatinine
9	rs2166422	0	12146582	C	A	0.000938099	Creatinine
11	rs10769322	0	48213446	C	T	0.000938321	Creatinine
4	rs6827189	0	15631169	T	C	0.000938872	Creatinine
2	rs115622587	0	162830956	C	G	0.000939398	Creatinine
6	rs3132954	0	32311459	A	G	0.000939626	Creatinine
8	rs2252534	0	11384713	C	A	0.000940086	Creatinine
3	rs35120077	0	125709366	A	G	0.000940223	Creatinine
3	rs115835174	0	176303361	T	C	0.000940614	Creatinine
22	rs136214	0	31233648	G	C	0.000940861	Creatinine
2	rs13032432	0	58425614	C	T	0.000941296	Creatinine
22	rs73162311	0	27990415	A	G	0.000943379	Creatinine
11	rs59514954	0	111216341	A	C	0.000943388	Creatinine
11	rs118097789	0	47411911	C	A	0.000936695	Creatinine
17	rs181984777	0	79898737	C	T	0.000936625	Creatinine
1	rs146846282	0	207195529	T	C	0.000936561	Creatinine
5	rs11743737	0	107263580	T	C	0.000936381	Creatinine
1	rs55806851	0	120918861	C	T	0.000926886	Creatinine
19	rs58819137	0	45698174	C	T	0.000927085	Creatinine
8	rs16877878	0	31176025	G	A	0.000928103	Creatinine
3	rs2241413	0	195599085	C	T	0.000928484	Creatinine
1	rs75203621	0	145684115	T	C	0.000928768	Creatinine
22	rs133054	0	41050608	T	G	0.000928863	Creatinine
6	rs9271588	0	32590953	C	T	0.00092887	Creatinine
7	rs112476950	0	138299824	T	G	0.000943928	Creatinine
1	rs6695238	0	43638436	T	G	0.00092982	Creatinine
9	rs1624973	0	110096313	A	G	0.00093256	Creatinine
6	rs9295938	0	30953105	A	G	0.000932885	Creatinine
14	rs61994426	0	73103325	T	C	0.000934378	Creatinine
16	rs1423903	0	60460760	G	A	0.000935287	Creatinine
22	rs875353	0	25545612	A	G	0.000935889	Creatinine
3	rs79068380	0	138159310	T	C	0.000935891	Creatinine
5	rs77105473	0	146980603	T	A	0.000935993	Creatinine
7	rs6975384	0	125700	C	A	0.000932091	Creatinine
17	rs35722605	0	66383608	T	C	0.000962365	Creatinine
1	rs10927764	0	15606453	C	T	0.000945225	Creatinine
8	rs6984001	0	95604669	A	C	0.000945695	Creatinine
16	rs72791028	0	74264796	T	A	0.000956405	Creatinine
7	rs2392572	0	38468695	C	T	0.000956547	Creatinine
5	rs813761	0	114871727	A	G	0.000956607	Creatinine
21	Affx-17895734	0	36527166	CA	C	0.000956894	Creatinine
17	rs62084577	0	56378564	T	C	0.000956916	Creatinine
8	rs75600485	0	40715812	C	T	0.000957804	Creatinine
11	rs62001009	0	55587587	T	C	0.000958387	Creatinine
2	rs11688289	0	40698811	C	T	0.000959126	Creatinine
5	rs6879835	0	1102134	A	C	0.00096029	Creatinine
14	rs10133968	0	21524270	A	G	0.000960558	Creatinine
6	rs17541589	0	157949062	T	C	0.000961319	Creatinine
15	rs149922452	0	45554214	C	A	0.000961349	Creatinine
6	rs2207138	0	50841355	A	G	0.000961364	Creatinine
9	rs41305473	0	116346118	A	G	0.000961943	Creatinine
20	rs16989351	0	39457324	C	T	0.000962091	Creatinine
14	rs2273171	0	31381351	C	T	0.000955671	Creatinine
9	rs7860634	0	139089679	G	A	0.00095562	Creatinine
12	rs61936143	0	92685085	G	A	0.000955014	Creatinine
5	rs13168072	0	180069852	C	T	0.000954716	Creatinine
20	rs645843	0	798755	T	C	0.000945715	Creatinine
6	rs114685781	0	29107198	G	A	0.000945743	Creatinine
14	rs34667573	0	38281269	G	A	0.000945752	Creatinine
7	rs34348385	0	6717416	G	C	0.000946466	Creatinine
5	rs78215119	0	90218356	A	G	0.000946517	Creatinine
7	rs41620	0	120425818	G	A	0.000947935	Creatinine
15	rs585741	0	85394112	T	C	0.000948305	Creatinine
1	rs115333323	0	93767970	A	C	0.000945247	Creatinine
4	rs56071906	0	29464074	T	C	0.000948323	Creatinine
11	rs6592832	0	78860381	G	A	0.000949235	Creatinine
7	rs6950938	0	158828355	T	C	0.000951418	Creatinine
8	rs35886862	0	10118302	T	C	0.000952736	Creatinine
9	rs117195889	0	91775958	T	C	0.000952924	Creatinine
3	rs17633378	0	142778355	T	C	0.00095406	Creatinine
5	rs57526470	0	173672119	G	T	0.000954492	Creatinine
8	rs11996254	0	17966737	C	A	0.000954642	Creatinine
3	rs79745764	0	33378856	C	A	0.00094885	Creatinine
7	rs113510314	0	544984	C	T	0.00101181	Creatinine
1	rs16851387	0	15518792	A	G	0.00101222	Creatinine
10	rs4980072	0	81159885	T	C	0.00101246	Creatinine
4	rs4337733	0	10125335	G	T	0.00106384	Creatinine
4	rs1383180	0	5785442	A	G	0.00106439	Creatinine
15	rs12900410	0	58594901	A	C	0.00106457	Creatinine
8	rs117642161	0	57122791	C	T	0.00106463	Creatinine
12	rs11611690	0	132156008	G	A	0.00106528	Creatinine
11	rs72942971	0	70030645	C	T	0.00106529	Creatinine
14	rs6574978	0	88477413	C	T	0.00106548	Creatinine
3	rs115836125	0	113393947	G	A	0.00106548	Creatinine
1	rs835342	0	53064034	G	A	0.00106754	Creatinine
8	rs75913515	0	58656159	T	C	0.00106791	Creatinine
3	rs922075	0	48489398	A	G	0.00106812	Creatinine
10	rs34013168	0	13581249	T	C	0.00106827	Creatinine
22	rs199780601	0	18028672	G	C	0.00106833	Creatinine
9	rs11137242	0	140696524	G	A	0.00106837	Creatinine
14	rs7155279	0	92485881	T	G	0.0010687	Creatinine
9	rs10815358	0	6144065	A	G	0.0010638	Creatinine
17	rs118034841	0	38154396	T	C	0.00106357	Creatinine
2	rs56314237	0	235622683	T	C	0.00106264	Creatinine
7	rs79494985	0	23868952	G	A	0.00106255	Creatinine
5	rs77056845	0	38790632	C	T	0.0010536	Creatinine
18	rs79355794	0	59095353	T	C	0.00105361	Creatinine
10	rs56193492	0	93584623	C	T	0.0010539	Creatinine
14	rs12586312	0	93796411	C	T	0.00105477	Creatinine
20	rs6025625	0	56131817	T	C	0.00105544	Creatinine
19	rs12461604	0	35343610	A	G	0.00105562	Creatinine
1	rs1776059	0	219937300	C	A	0.00105759	Creatinine
20	rs2267909	0	1910382	A	C	0.00106884	Creatinine
6	rs9468877	0	31142903	A	G	0.0010579	Creatinine
16	rs10775302	0	67792439	T	C	0.00105941	Creatinine
11	rs74676932	0	1113070	A	C	0.00105967	Creatinine
22	Affx-89026581	0	42016808	T	G	0.00106078	Creatinine
1	rs77963439	0	152698783	A	G	0.00106093	Creatinine
19	rs35851152	0	49229069	A	G	0.00106177	Creatinine
5	rs9293567	0	90697270	T	C	0.0010622	Creatinine
4	rs141930897	0	128767290	G	A	0.00106241	Creatinine
3	rs11569293	0	141668974	C	T	0.00105917	Creatinine
17	rs5016303	0	46261775	G	A	0.00105358	Creatinine
6	rs1022404	0	154899702	G	T	0.00107031	Creatinine
15	rs3759800	0	82532963	T	G	0.00107167	Creatinine
4	rs115266145	0	169718437	G	T	0.00108343	Creatinine
10	rs14761	0	72182975	A	G	0.0010847	Creatinine
14	rs7157785	0	64235556	T	G	0.00108558	Creatinine
11	rs74816612	0	111986264	C	G	0.00108633	Creatinine
2	rs115989828	0	78649254	C	T	0.0010865	Creatinine
19	Affx-15639386	0	18457739	T	C	0.00108767	Creatinine
6	rs2246012	0	131898208	C	T	0.00108813	Creatinine
17	rs11078597	0	1618363	C	T	0.00108874	Creatinine
3	rs9681668	0	185476453	A	G	0.00108956	Creatinine
2	rs12717775	0	96496891	C	A	0.00108965	Creatinine
6	rs57776280	0	154896788	T	G	0.0010897	Creatinine
4	rs17618262	0	39449062	C	T	0.00109237	Creatinine
17	rs8064398	0	71898227	A	G	0.00109237	Creatinine
3	rs114639485	0	195670090	A	C	0.00109281	Creatinine
4	rs300894	0	144255998	T	C	0.000134481	Creatinine
9	rs34684026	0	34198434	A	G	0.00108323	Creatinine
2	rs35360286	0	59157203	C	A	0.00108282	Creatinine
14	rs4905941	0	100725438	G	A	0.00108259	Creatinine
3	rs71325810	0	124684303	A	G	0.00108228	Creatinine
11	rs75259012	0	55290087	T	C	0.00107177	Creatinine
9	rs10814916	0	4293150	A	C	0.00107243	Creatinine
20	rs76405175	0	30840014	T	C	0.00107266	Creatinine
2	rs35313480	0	26679362	A	G	0.00107275	Creatinine
19	rs35042571	0	16479411	A	G	0.00107351	Creatinine
22	rs35155836	0	46516131	T	C	0.00107616	Creatinine
19	Affx-36248730	0	41338988	G	C	0.00107655	Creatinine
7	rs11976791	0	70626321	G	A	0.00107062	Creatinine
5	rs115699491	0	40736311	A	G	0.00107656	Creatinine
7	rs76191991	0	113106395	G	C	0.00107805	Creatinine
17	rs72843591	0	58953682	G	A	0.00107868	Creatinine
2	rs10930734	0	177314676	A	G	0.00107876	Creatinine
18	rs74431525	0	59321786	A	G	0.00107966	Creatinine
1	rs6425479	0	171881168	A	G	0.00108079	Creatinine
12	rs11613457	0	58012233	A	G	0.00108106	Creatinine
16	rs2407929	0	61665098	G	A	0.00108107	Creatinine
6	rs806973	0	26148326	G	A	0.0010779	Creatinine
10	rs11186768	0	93713758	G	T	0.00105005	Creatinine
2	rs115300832	0	152731125	G	C	0.00104904	Creatinine
10	rs17680430	0	82218672	G	A	0.00104888	Creatinine
2	rs112304122	0	62568535	G	A	0.00102191	Creatinine
13	rs9525086	0	96579462	C	T	0.00102253	Creatinine
16	rs77757608	0	27876787	A	G	0.00102269	Creatinine
11	rs2280727	0	8037864	A	G	0.00102273	Creatinine
20	rs73135123	0	57793643	A	C	0.00102281	Creatinine
17	Affx-52331281	0	38028633	AG	A	0.00102287	Creatinine
5	rs26328	0	115734346	C	T	0.00102336	Creatinine
20	rs293710	0	31939710	C	T	0.00102475	Creatinine
5	rs116488857	0	159738488	C	T	0.00102551	Creatinine
8	rs1320881	0	23878352	A	G	0.00102572	Creatinine
14	rs12883801	0	81614514	G	A	0.00102618	Creatinine
4	rs114515846	0	39883913	C	T	0.00102662	Creatinine
7	rs12702029	0	1130584	C	T	0.00102672	Creatinine
10	rs78116685	0	75109664	C	A	0.00102784	Creatinine
6	rs9462762	0	41975322	C	T	0.00102838	Creatinine
8	rs4278155	0	22996779	C	A	0.00102145	Creatinine
11	rs4526739	0	92665020	C	T	0.00102139	Creatinine
20	rs817362	0	62559964	G	A	0.00102111	Creatinine
10	rs74379289	0	6244885	A	G	0.00102082	Creatinine
16	rs55727949	0	4469576	T	G	0.00101263	Creatinine
16	rs10521222	0	51158710	T	C	0.00101354	Creatinine
11	rs11029892	0	27269546	T	C	0.00101374	Creatinine
9	rs117011577	0	85952269	A	G	0.00101398	Creatinine
4	rs931606	0	79443850	G	A	0.00101553	Creatinine
9	rs3858097	0	94951819	G	A	0.00101577	Creatinine
4	rs17369400	0	154224048	G	A	0.00101591	Creatinine
17	rs11079804	0	46020698	T	C	0.00102876	Creatinine
7	rs140124008	0	73196602	G	A	0.00101629	Creatinine
19	rs73030145	0	31505211	A	C	0.00101698	Creatinine
6	rs41266797	0	26158247	A	G	0.00101727	Creatinine
2	rs62152573	0	82249764	T	C	0.00101729	Creatinine
22	rs12537	0	30423460	T	C	0.00101814	Creatinine
8	rs78559104	0	128484837	C	T	0.00101828	Creatinine
11	rs148253939	0	1316889	C	T	0.00101865	Creatinine
1	rs2303194	0	15783081	C	T	0.00101956	Creatinine
13	rs2761366	0	33011872	C	T	0.00101697	Creatinine
6	rs2328894	0	25778182	T	C	0.00102913	Creatinine
5	rs35665260	0	40621134	C	G	0.00102935	Creatinine
14	rs10131372	0	69162750	A	C	0.00103077	Creatinine
2	rs1489480	0	179708547	C	A	0.00104342	Creatinine
16	rs8063866	0	89000303	T	G	0.0010436	Creatinine
6	rs1633005	0	29764472	T	C	0.00104437	Creatinine
7	rs542578	0	105373046	C	T	0.00104446	Creatinine
18	rs17241630	0	68167273	T	C	0.00104456	Creatinine
17	rs199884694	0	79414443	A	G	0.00104467	Creatinine
15	rs9806618	0	84778891	G	A	0.00104509	Creatinine
8	rs73695459	0	93208962	G	A	0.00104302	Creatinine
20	rs6035037	0	18395988	T	C	0.00104538	Creatinine
5	rs2544696	0	86463066	C	T	0.00104572	Creatinine
6	rs1436310	0	25969958	C	G	0.00104663	Creatinine
1	rs12034554	0	180888910	A	G	0.00104702	Creatinine
6	rs17291915	0	2719129	C	T	0.00104722	Creatinine
10	rs7912806	0	70056335	A	C	0.00104768	Creatinine
6	rs60707704	0	154829835	G	A	0.00104826	Creatinine
11	rs72931676	0	78061005	G	T	0.00104843	Creatinine
9	rs28756341	0	139242225	T	C	0.00104555	Creatinine
9	rs760098	0	33792265	G	A	0.000926095	Creatinine
15	rs1433886	0	39229276	G	A	0.00104248	Creatinine
15	rs201041536	0	52476813	A	G	0.00104169	Creatinine
2	rs17619636	0	231983382	G	T	0.0010308	Creatinine
8	rs10903331	0	10732547	C	G	0.00103196	Creatinine
2	rs115903049	0	46287538	T	C	0.00103227	Creatinine
5	rs116350096	0	176927145	C	T	0.00103314	Creatinine
1	rs77013051	0	206834908	A	G	0.00103599	Creatinine
2	rs12617231	0	146715615	A	G	0.00103676	Creatinine
18	rs75334622	0	77870870	G	A	0.00103699	Creatinine
6	rs72853295	0	39697274	C	T	0.00104195	Creatinine
4	rs116003019	0	25802652	T	C	0.00103703	Creatinine
5	rs34045860	0	34749622	G	A	0.00103799	Creatinine
5	rs61737543	0	602256	A	G	0.00103824	Creatinine
2	rs6435342	0	207465830	A	G	0.00103831	Creatinine
6	rs3799858	0	46767688	A	G	0.00103844	Creatinine
8	rs75633240	0	10202502	A	G	0.00103868	Creatinine
15	rs79081396	0	83980353	G	A	0.00104012	Creatinine
3	rs78838685	0	135532067	T	C	0.00104139	Creatinine
2	rs2349916	0	5632158	T	C	0.0010377	Creatinine
2	rs6738560	0	145634153	G	A	0.000479191	Creatinine
5	rs9325009	0	145804417	T	C	0.000925773	Creatinine
3	rs35366115	0	127739605	C	T	0.000924856	Creatinine
6	rs72868889	0	55666549	T	C	0.000818211	Creatinine
2	rs77076070	0	226428946	G	A	0.000818407	Creatinine
9	rs17288004	0	32380194	G	T	0.000819343	Creatinine
22	rs807744	0	19104186	T	A	0.000819488	Creatinine
17	rs143725319	0	48614426	A	G	0.000819615	Creatinine
4	rs719392	0	144281231	G	A	0.00082035	Creatinine
3	rs151618	0	38424185	A	G	0.000820462	Creatinine
2	rs13028571	0	181539474	A	G	0.000820623	Creatinine
11	rs62618693	0	32956492	T	C	0.000820761	Creatinine
12	rs11062578	0	3327167	A	G	0.000821015	Creatinine
5	rs77704739	0	52080909	C	T	0.000821238	Creatinine
11	rs144070828	0	59599205	T	C	0.00082326	Creatinine
8	rs4734194	0	110150671	G	T	0.000823342	Creatinine
6	rs9503213	0	2501628	T	C	0.000823639	Creatinine
20	rs13040247	0	17724911	T	C	0.000824014	Creatinine
2	rs80311133	0	80352098	G	A	0.000818185	Creatinine
1	rs67522662	0	171127757	C	T	0.000816991	Creatinine
6	rs138169338	0	29627222	A	C	0.00081668	Creatinine
3	rs13092508	0	39507945	G	A	0.000815047	Creatinine
15	rs62027818	0	84661145	C	T	0.0008089	Creatinine
4	rs115356455	0	93237601	G	A	0.00080944	Creatinine
16	rs114352351	0	1869987	T	C	0.000809462	Creatinine
12	rs117461755	0	69427008	G	A	0.000809786	Creatinine
8	rs3021518	0	11296049	A	T	0.000810384	Creatinine
19	rs2292810	0	56131965	T	C	0.00081066	Creatinine
16	rs80229424	0	70384434	T	C	0.000810899	Creatinine
1	rs17849501	0	183542323	T	C	0.00082441	Creatinine
10	rs7917772	0	104487443	G	A	0.000811025	Creatinine
5	rs35367652	0	176456371	T	C	0.000811932	Creatinine
15	rs145196561	0	45426373	A	G	0.000812294	Creatinine
9	rs34749011	0	101805733	C	T	0.000812315	Creatinine
5	rs2112347	0	75015242	G	T	0.000812491	Creatinine
3	rs77145930	0	136277501	G	T	0.000812708	Creatinine
1	rs72692250	0	51528881	G	C	0.000812768	Creatinine
16	rs7196917	0	69896527	G	A	0.000814848	Creatinine
2	rs16823201	0	183283295	G	A	0.000811305	Creatinine
2	rs78286703	0	168325497	C	T	0.000807185	Creatinine
6	rs1330632	0	57148574	C	T	0.000824611	Creatinine
4	rs75985768	0	28387954	C	T	0.000826446	Creatinine
4	rs115151349	0	23171613	G	A	0.000832247	Creatinine
3	rs7432603	0	154188525	G	A	0.000832725	Creatinine
9	rs673710	0	32564173	G	T	0.00083285	Creatinine
16	rs57191175	0	84840036	T	C	0.00083301	Creatinine
5	rs6865636	0	2724231	G	C	0.000833056	Creatinine
2	rs113129912	0	121355079	A	G	0.000833718	Creatinine
14	rs10134607	0	93129070	A	G	0.000833831	Creatinine
6	rs9364559	0	160976148	G	A	0.000833916	Creatinine
8	rs67456872	0	9437399	C	T	0.000835304	Creatinine
6	rs2894054	0	30872274	A	G	0.000835618	Creatinine
7	rs117260732	0	47059132	T	C	0.000836537	Creatinine
2	rs7588692	0	232048059	T	C	0.000837177	Creatinine
10	rs569511	0	102089663	T	C	0.000838533	Creatinine
2	rs72911598	0	175126009	G	A	0.000840082	Creatinine
11	rs7123687	0	95439404	C	A	0.000840678	Creatinine
19	rs123698	0	807442	G	C	0.000831844	Creatinine
3	rs59441605	0	67117006	G	A	0.000831703	Creatinine
6	rs10947476	0	34034648	T	C	0.000831175	Creatinine
8	rs10107949	0	23880997	T	C	0.000831173	Creatinine
16	rs17484429	0	64567029	G	T	0.000826501	Creatinine
14	rs117677916	0	23415178	G	A	0.000827703	Creatinine
8	rs1529856	0	11146031	G	A	0.000827909	Creatinine
6	rs12198211	0	46801663	G	A	0.000828129	Creatinine
7	rs10755866	0	100805460	G	A	0.000828226	Creatinine
2	rs60751869	0	66816983	T	G	0.000828311	Creatinine
12	rs2929759	0	84663019	G	A	0.000828393	Creatinine
16	rs9935333	0	21276182	A	C	0.000825136	Creatinine
6	rs2233974	0	31080016	G	C	0.000828499	Creatinine
6	rs28361060	0	32303848	A	G	0.000828751	Creatinine
13	rs9533954	0	45305925	T	C	0.000828956	Creatinine
15	rs62005806	0	74883323	A	G	0.00082929	Creatinine
21	rs7278659	0	42555005	A	G	0.00083051	Creatinine
14	rs2069591	0	96708832	T	G	0.000830794	Creatinine
1	rs150178452	0	44447579	A	G	0.000830865	Creatinine
19	rs75156190	0	31317637	G	A	0.000831165	Creatinine
6	rs196023	0	22076031	C	T	0.000828628	Creatinine
17	rs72830495	0	36103727	A	G	0.000840716	Creatinine
12	rs73099991	0	58631084	G	T	0.000806297	Creatinine
13	rs576184	0	96710538	A	C	0.000806141	Creatinine
12	rs7978823	0	12966967	G	A	0.000774912	Creatinine
7	rs36111423	0	19831725	T	C	0.000776127	Creatinine
5	rs62370475	0	52770301	T	G	0.000776198	Creatinine
9	rs77834239	0	71467663	A	G	0.00077696	Creatinine
13	rs17064386	0	75986940	T	C	0.000777475	Creatinine
9	rs202062563	0	132642460	A	G	0.000778386	Creatinine
9	rs10114649	0	112928492	A	G	0.000779931	Creatinine
5	rs1423304	0	50922671	T	C	0.00077994	Creatinine
12	rs17814011	0	77217193	C	T	0.000780197	Creatinine
6	rs11962279	0	90233695	C	A	0.000780671	Creatinine
8	rs3739422	0	135614972	G	A	0.000781732	Creatinine
2	rs115222192	0	227348128	T	G	0.000781814	Creatinine
2	rs77698335	0	176682065	G	C	0.000782397	Creatinine
9	rs7031621	0	139101772	A	G	0.000783739	Creatinine
6	rs72836428	0	26306185	G	C	0.000784155	Creatinine
2	rs60822591	0	230625667	G	A	0.000774434	Creatinine
7	rs76999921	0	110285470	C	A	0.000773587	Creatinine
7	rs2069443	0	150755173	G	T	0.000773564	Creatinine
19	Affx-16079954	0	49426488	C	T	0.000773171	Creatinine
19	rs6510801	0	4297968	T	C	0.000764955	Creatinine
2	rs75751796	0	41015449	C	T	0.000765136	Creatinine
4	rs13140041	0	174352369	G	A	0.00076606	Creatinine
6	rs1265093	0	31107187	A	G	0.000766196	Creatinine
10	rs35654230	0	29956221	G	A	0.000767305	Creatinine
5	rs9885511	0	137989020	T	C	0.000767349	Creatinine
9	rs10781342	0	78778550	T	C	0.000767804	Creatinine
2	rs56133140	0	22000975	C	A	0.000784403	Creatinine
14	rs11545737	0	74035671	G	A	0.000768213	Creatinine
6	rs1264344	0	30800577	T	C	0.000769397	Creatinine
14	rs17782052	0	74086415	A	G	0.000771189	Creatinine
15	rs10162999	0	83905102	G	A	0.000771571	Creatinine
5	rs74353298	0	144540378	T	C	0.000771652	Creatinine
6	rs74760076	0	168501951	C	G	0.000772366	Creatinine
19	rs2965169	0	45251156	C	A	0.000772416	Creatinine
4	rs13103794	0	102656452	T	C	0.000772867	Creatinine
16	rs1803382	0	88783100	C	T	0.000768575	Creatinine
8	rs11985893	0	49366513	A	G	0.000806166	Creatinine
15	rs11854482	0	49947688	T	C	0.000784587	Creatinine
17	rs144452860	0	33331356	A	G	0.000786242	Creatinine
14	rs1951646	0	38146748	G	A	0.00079848	Creatinine
11	rs79573524	0	108711110	G	A	0.000798968	Creatinine
22	rs112200443	0	29707837	A	G	0.0007993	Creatinine
7	rs10267521	0	56580547	T	C	0.000799792	Creatinine
2	rs35069102	0	230839267	C	T	0.000800223	Creatinine
6	rs117717798	0	79849571	A	G	0.000800396	Creatinine
15	rs148869030	0	51988208	G	GTT	0.00080175	Creatinine
5	rs4957048	0	583442	A	G	0.000801907	Creatinine
19	rs2257103	0	50370066	T	C	0.000803357	Creatinine
20	rs6111578	0	17559246	A	G	0.000804518	Creatinine
6	rs114285689	0	44156138	C	T	0.000804746	Creatinine
17	rs3072826	0	66452641	G	GGAAA	0.000804963	Creatinine
2	rs12623763	0	18702682	C	T	0.000805406	Creatinine
8	rs10105729	0	8356104	C	T	0.000805665	Creatinine
12	rs117429164	0	84676350	T	C	0.000806113	Creatinine
13	rs55737174	0	108147417	G	A	0.00079841	Creatinine
1	rs1469273	0	199786008	G	T	0.000797999	Creatinine
10	rs2421736	0	93442223	A	G	0.000796677	Creatinine
1	rs782803	0	203006098	G	A	0.000796403	Creatinine
12	rs6580949	0	53924293	C	T	0.000786491	Creatinine
22	rs1297595	0	28179823	T	C	0.000786493	Creatinine
12	rs80171463	0	105534480	T	C	0.000786539	Creatinine
9	rs28453790	0	139226879	C	T	0.000786627	Creatinine
13	rs2806521	0	107824013	A	G	0.0007873	Creatinine
12	rs73047077	0	3368875	T	C	0.000787338	Creatinine
3	rs41272315	0	132324108	T	C	0.000787738	Creatinine
16	rs13334012	0	53454077	G	A	0.000784993	Creatinine
19	rs78331666	0	50407729	T	C	0.000788731	Creatinine
11	rs1784318	0	126794763	T	C	0.000790829	Creatinine
5	rs74977994	0	90536955	T	C	0.00079083	Creatinine
3	rs9311474	0	52338852	C	T	0.000791299	Creatinine
16	rs9940558	0	68429047	T	A	0.000792498	Creatinine
3	rs144197069	0	24457340	C	T	0.000792537	Creatinine
13	rs17291778	0	74603861	A	G	0.000795606	Creatinine
10	rs4752681	0	124066189	A	G	0.000796093	Creatinine
10	rs140405949	0	75135885	A	G	0.000790078	Creatinine
16	rs8058922	0	74695079	G	T	0.000840733	Creatinine
2	rs36096257	0	122038783	A	G	0.000841079	Creatinine
8	rs56208924	0	144260189	T	C	0.000841842	Creatinine
11	rs112997252	0	66003843	A	G	0.000894912	Creatinine
6	rs1537637	0	18852674	T	C	0.000894982	Creatinine
1	rs12746189	0	10928048	T	G	0.000895624	Creatinine
20	rs6051845	0	3402792	C	T	0.000895913	Creatinine
14	rs17754491	0	66525336	A	G	0.000896295	Creatinine
15	rs35576280	0	96665585	T	G	0.000896362	Creatinine
17	rs12325825	0	30054370	T	C	0.000896416	Creatinine
2	rs13420652	0	121855879	T	C	0.000896601	Creatinine
16	rs79596254	0	7270353	G	A	0.000897637	Creatinine
15	rs3809565	0	63333619	A	G	0.000898024	Creatinine
8	rs10503951	0	33665680	G	A	0.000898899	Creatinine
4	rs116258673	0	79384634	T	C	0.00090031	Creatinine
8	rs800895	0	116436385	A	G	0.0009011	Creatinine
1	rs117131266	0	10702266	A	G	0.000901509	Creatinine
7	rs6459694	0	156413721	G	A	0.000901613	Creatinine
2	rs77570516	0	27933750	A	G	0.00089399	Creatinine
6	rs9394671	0	12241673	A	G	0.000893342	Creatinine
19	rs142487599	0	54313059	C	G	0.000893255	Creatinine
6	rs3094672	0	30993377	T	A	0.000892663	Creatinine
16	rs55968394	0	84258501	C	T	0.000882401	Creatinine
10	rs61857950	0	92921360	G	A	0.000883844	Creatinine
3	rs3911940	0	32634512	T	C	0.000884792	Creatinine
5	rs116225410	0	46293630	C	G	0.00088565	Creatinine
10	rs7906846	0	28314957	T	C	0.000886634	Creatinine
14	rs76432991	0	34198597	A	G	0.000886723	Creatinine
3	rs971576	0	63738532	T	G	0.000887034	Creatinine
6	rs3799378	0	26404374	G	A	0.000901937	Creatinine
11	rs11229170	0	57705936	C	T	0.000887266	Creatinine
11	rs59005803	0	17755807	T	C	0.000887687	Creatinine
4	rs1517949	0	137899522	G	A	0.000887893	Creatinine
6	rs3763236	0	42902508	T	C	0.000888208	Creatinine
17	rs72838842	0	19412172	A	G	0.000888277	Creatinine
11	rs748541	0	1696016	G	A	0.000891243	Creatinine
7	rs4721923	0	20637721	C	A	0.000891604	Creatinine
20	rs117309427	0	34102596	A	G	0.00089173	Creatinine
5	rs139433211	0	141059570	T	C	0.000887334	Creatinine
18	rs784235	0	53423144	A	G	0.000882188	Creatinine
5	rs2458815	0	653343	C	T	0.000902191	Creatinine
11	rs79950843	0	33332456	G	C	0.000902666	Creatinine
2	rs16838282	0	207328595	G	A	0.000914694	Creatinine
6	rs12665556	0	37061774	A	G	0.000915682	Creatinine
8	rs7012816	0	70964743	A	G	0.000915751	Creatinine
2	rs12469935	0	188391715	T	C	0.000915865	Creatinine
3	rs17554211	0	142542449	T	G	0.000916592	Creatinine
3	rs78333235	0	53295786	A	G	0.000916933	Creatinine
6	rs138728014	0	161157972	A	G	0.000917147	Creatinine
15	rs62005953	0	53936378	G	C	0.000918522	Creatinine
2	rs1400450	0	18560719	T	C	0.000918806	Creatinine
18	rs10445452	0	2528575	A	G	0.00091909	Creatinine
9	rs34775285	0	6526333	C	G	0.000919169	Creatinine
10	rs7901991	0	90311317	T	C	0.000920476	Creatinine
10	rs61845279	0	43478876	C	T	0.000921923	Creatinine
2	rs17276953	0	149107492	A	C	0.000922183	Creatinine
1	rs2800889	0	112042732	T	A	0.000922609	Creatinine
5	rs154487	0	131562015	C	T	0.000914552	Creatinine
8	rs13282752	0	9789693	G	A	0.000914233	Creatinine
5	rs326179	0	7831460	G	A	0.000913309	Creatinine
18	rs11663201	0	77218855	A	G	0.000912752	Creatinine
1	rs35520349	0	23029608	G	A	0.0009028	Creatinine
4	rs113327606	0	76888593	C	T	0.000904504	Creatinine
20	rs34000043	0	60902366	A	G	0.000904982	Creatinine
9	rs10858230	0	139047766	A	G	0.000905215	Creatinine
9	rs17417877	0	132494573	C	T	0.000906796	Creatinine
21	rs116988298	0	38081480	T	C	0.000906849	Creatinine
7	rs139109027	0	99358581	C	T	0.000907498	Creatinine
15	rs190771	0	76782022	A	T	0.00090264	Creatinine
17	rs35867105	0	79809146	A	G	0.000908419	Creatinine
3	rs79084648	0	31318455	A	G	0.00090926	Creatinine
3	rs148616219	0	182810216	G	T	0.000910333	Creatinine
7	rs2394824	0	97739317	A	G	0.000910762	Creatinine
1	rs3767503	0	201025682	A	C	0.000911195	Creatinine
2	rs146724325	0	207310170	G	A	0.000911284	Creatinine
7	rs12703386	0	141252553	C	T	0.000911885	Creatinine
15	rs77552992	0	98377312	G	A	0.000912655	Creatinine
8	rs2941448	0	76439633	C	T	0.000909209	Creatinine
20	rs911353	0	17681410	T	C	0.000881859	Creatinine
13	rs677095	0	33217696	T	C	0.000881764	Creatinine
7	rs1294882	0	45248035	G	C	0.000880168	Creatinine
17	rs9303401	0	56847945	T	C	0.000850122	Creatinine
19	rs2074639	0	840984	T	C	0.000850386	Creatinine
18	rs78196833	0	42737291	T	C	0.000850478	Creatinine
2	rs113810887	0	216732445	T	C	0.000850478	Creatinine
1	rs36004306	0	197061086	C	A	0.000851655	Creatinine
13	rs17074606	0	66143984	C	A	0.000852218	Creatinine
3	rs9836600	0	135741887	T	C	0.000852442	Creatinine
1	rs10920948	0	191431169	A	G	0.000852752	Creatinine
3	rs62244217	0	44770827	G	A	0.000853034	Creatinine
15	rs11247301	0	102040401	T	C	0.000853423	Creatinine
3	rs78722543	0	86456731	T	G	0.000854476	Creatinine
6	rs17142467	0	6683809	T	C	0.000855867	Creatinine
2	rs4021387	0	177702199	A	C	0.000855981	Creatinine
7	rs55961211	0	77033503	G	A	0.000856168	Creatinine
21	rs57562083	0	46821318	G	C	0.000857693	Creatinine
15	rs7182871	0	43062936	T	C	0.000849529	Creatinine
13	rs117132744	0	70067977	C	T	0.000849342	Creatinine
7	rs9770242	0	105926331	C	A	0.000849008	Creatinine
12	rs4393376	0	90403846	T	C	0.000848985	Creatinine
3	rs710459	0	186960482	A	G	0.000841898	Creatinine
12	rs7960152	0	100575773	A	C	0.000841961	Creatinine
2	rs1430142	0	183356903	T	C	0.000843649	Creatinine
10	rs12242863	0	132940054	G	A	0.000844139	Creatinine
4	rs11932795	0	176980949	T	C	0.00084443	Creatinine
20	Affx-16606649	0	31291483	C	A	0.000844618	Creatinine
8	rs7820431	0	134571842	G	A	0.00084494	Creatinine
16	rs4782662	0	84868576	G	A	0.000858826	Creatinine
2	rs183611937	0	81429344	A	G	0.000845067	Creatinine
10	rs10887670	0	81992815	T	C	0.000846294	Creatinine
1	rs17732770	0	38335678	A	G	0.000846855	Creatinine
11	Affx-6370160	0	92573911	T	G	0.000847292	Creatinine
15	rs11638744	0	54095755	C	T	0.000848178	Creatinine
6	rs2844651	0	30900664	T	C	0.000848257	Creatinine
5	rs522133	0	172431581	T	C	0.000848306	Creatinine
2	rs78936179	0	36547200	C	T	0.000848804	Creatinine
6	rs1342613	0	51302471	T	G	0.000845454	Creatinine
5	rs35138111	0	34450038	A	G	0.000860117	Creatinine
14	rs8008286	0	81033179	C	A	0.000860431	Creatinine
8	rs75846556	0	124586839	C	T	0.00086104	Creatinine
9	rs62561384	0	98418053	A	C	0.000873483	Creatinine
12	rs7977649	0	3298007	T	C	0.000873978	Creatinine
6	rs6458096	0	39107698	T	C	0.000874121	Creatinine
8	rs17729970	0	70642455	G	C	0.000874259	Creatinine
15	rs72759787	0	94163353	C	T	0.000874551	Creatinine
5	rs72814185	0	172492494	T	C	0.000874915	Creatinine
8	rs7350119	0	3220249	A	C	0.000875435	Creatinine
2	rs11694468	0	137136710	C	A	0.000871067	Creatinine
9	rs10989209	0	103435244	C	T	0.000875584	Creatinine
3	rs322695	0	25349538	A	G	0.00087856	Creatinine
19	rs11084795	0	35470458	T	C	0.000878725	Creatinine
4	rs1485571	0	20067226	C	T	0.000878949	Creatinine
4	rs1489443	0	131620213	G	A	0.000879549	Creatinine
5	rs116057548	0	39736192	A	G	0.000879594	Creatinine
7	rs113147483	0	105866933	A	G	0.000879747	Creatinine
7	rs138521615	0	150325310	T	C	0.000880017	Creatinine
6	rs73025755	0	158592568	A	G	0.000876602	Creatinine
4	rs4834223	0	128961402	G	A	0.000925504	Creatinine
1	rs291095	0	207111257	G	T	0.00087092	Creatinine
16	rs117417690	0	90158005	T	C	0.00087013	Creatinine
2	rs16863940	0	223488979	A	G	0.000861677	Creatinine
1	rs3924264	0	161178684	C	T	0.000862264	Creatinine
22	rs118028480	0	39988178	A	C	0.000863087	Creatinine
15	rs11854184	0	49293194	A	C	0.000863372	Creatinine
2	rs115826332	0	80318935	C	G	0.000863837	Creatinine
8	rs2272675	0	134579035	T	C	0.000864035	Creatinine
21	rs8129613	0	46794769	A	G	0.000864508	Creatinine
12	rs3741659	0	54109659	T	C	0.00087027	Creatinine
19	rs72971561	0	1772517	T	C	0.000864923	Creatinine
3	rs66895236	0	136032049	A	G	0.000865439	Creatinine
6	rs77539495	0	110270476	A	G	0.000866064	Creatinine
3	rs13060133	0	141967034	T	C	0.000867467	Creatinine
7	rs1089519	0	86923179	T	C	0.000868083	Creatinine
2	rs12712159	0	103169982	G	A	0.00086827	Creatinine
2	rs12989724	0	13118908	G	T	0.00086956	Creatinine
3	rs701141	0	154061053	G	A	0.000869942	Creatinine
13	rs9579383	0	30092683	T	C	0.000864956	Creatinine
3	rs6770343	0	78552414	C	T	0.000479013	Creatinine
18	rs1873191	0	46468251	C	T	0.0010934	Creatinine
17	rs1057355	0	1657899	T	G	0.000135022	Creatinine
3	rs9818739	0	185757744	T	C	0.000219031	Creatinine
1	rs76132584	0	207348197	A	G	0.00021921	Creatinine
8	rs12156216	0	17428962	G	A	0.000219568	Creatinine
11	rs80010161	0	120360377	T	C	0.000219679	Creatinine
2	rs34092493	0	15913628	C	CA	0.000219981	Creatinine
2	rs17540400	0	61416753	A	G	0.000220782	Creatinine
16	rs200115942	0	31476020	T	C	0.000220793	Creatinine
13	rs9543236	0	73719777	T	C	0.000221167	Creatinine
8	rs111992593	0	38125067	CCTTA	C	0.000221383	Creatinine
13	rs12862969	0	66500486	A	G	0.000221677	Creatinine
4	rs115105636	0	54268965	T	C	0.000222277	Creatinine
11	rs17248764	0	31405359	G	A	0.000222398	Creatinine
12	rs17835270	0	3258267	T	C	0.000222402	Creatinine
12	rs11109603	0	99176840	A	C	0.00022299	Creatinine
5	rs251404	0	67542082	T	C	0.000223039	Creatinine
1	rs10863570	0	221030589	C	T	0.000218899	Creatinine
8	rs3110039	0	110096738	T	G	0.000218386	Creatinine
1	rs9438524	0	27820430	T	C	0.00021757	Creatinine
18	rs45592141	0	19326429	T	C	0.000217524	Creatinine
8	rs2979489	0	30280833	G	A	0.000215081	Creatinine
16	rs61729118	0	2030127	A	G	0.000215158	Creatinine
9	rs116529814	0	132651576	T	C	0.00021523	Creatinine
8	rs16913501	0	85879795	G	C	0.000215426	Creatinine
17	rs41283429	0	40632729	T	C	0.000215468	Creatinine
21	rs12482563	0	46902180	C	T	0.000215673	Creatinine
19	rs1871045	0	45326768	T	C	0.00021595	Creatinine
19	rs731945	0	18567039	T	C	0.000223112	Creatinine
8	rs117230144	0	22863299	T	C	0.00021623	Creatinine
15	rs113223489	0	64262688	T	C	0.000216611	Creatinine
16	rs1111232	0	68431756	T	C	0.000216644	Creatinine
6	rs6918977	0	34092075	G	A	0.0002167	Creatinine
21	rs12481910	0	38168446	C	T	0.00021711	Creatinine
6	rs16894945	0	34824107	C	A	0.000217177	Creatinine
2	rs1474432	0	235608318	C	G	0.000217268	Creatinine
2	rs114842875	0	170103472	A	G	0.00021732	Creatinine
3	rs73103003	0	62503486	C	T	0.000216518	Creatinine
1	rs6587475	0	248578622	C	T	0.000214696	Creatinine
10	rs9787439	0	82169598	G	C	0.000223314	Creatinine
3	rs56172250	0	141064550	A	G	0.000223501	Creatinine
22	rs131265	0	30145591	T	C	0.000228115	Creatinine
10	rs10887710	0	82029785	C	T	0.000228283	Creatinine
6	rs17180915	0	99883226	C	T	0.00022833	Creatinine
12	rs73074790	0	19713604	T	C	0.000228762	Creatinine
4	rs994597	0	18459846	T	G	0.000228851	Creatinine
17	rs11651753	0	46029089	T	C	0.000229015	Creatinine
10	rs7906423	0	7545952	C	T	0.000229045	Creatinine
6	rs885912	0	30174633	A	C	0.000229246	Creatinine
4	rs17286383	0	140651229	A	G	0.00022979	Creatinine
2	rs7565830	0	159810691	G	A	0.000230317	Creatinine
6	rs742493	0	40998167	C	T	0.000230472	Creatinine
17	rs10305297	0	38607341	A	G	0.00023071	Creatinine
22	rs143257161	0	24106506	A	G	0.000230805	Creatinine
14	rs2693671	0	99747464	T	C	0.000231194	Creatinine
6	rs1419637	0	29355558	T	A	0.000231608	Creatinine
9	rs28393131	0	116853108	C	T	0.000227579	Creatinine
1	rs80139773	0	243676546	G	A	0.00022756	Creatinine
2	rs4668599	0	9234386	T	C	0.000227412	Creatinine
15	rs12899440	0	46005054	C	A	0.000227119	Creatinine
2	rs11686036	0	204241639	A	G	0.000223805	Creatinine
1	rs10489297	0	172149515	G	T	0.000223828	Creatinine
12	rs2544039	0	48215757	T	C	0.000223909	Creatinine
8	rs56135405	0	8974673	G	A	0.000224245	Creatinine
3	rs78051028	0	50061853	T	G	0.000224414	Creatinine
10	rs549062	0	97222023	G	A	0.000224703	Creatinine
1	rs192151165	0	161571218	C	T	0.000225129	Creatinine
16	rs16952251	0	53483138	G	A	0.000223449	Creatinine
5	Affx-26545404	0	39547178	G	A	0.000225167	Creatinine
4	rs1560488	0	90225835	T	C	0.000225707	Creatinine
1	rs111890297	0	12414859	C	T	0.00022658	Creatinine
19	rs16982743	0	52004903	A	G	0.000226592	Creatinine
16	rs2232503	0	77228629	A	G	0.000226892	Creatinine
3	rs73175579	0	185524179	A	C	0.000226994	Creatinine
5	rs17706602	0	147904553	T	C	0.000227016	Creatinine
16	rs72795291	0	69377470	G	A	0.000227047	Creatinine
19	rs36001015	0	1233052	C	A	0.000225532	Creatinine
7	rs13238052	0	33133384	A	G	0.000231635	Creatinine
2	rs202008308	0	24929631	G	A	0.000214659	Creatinine
2	rs7566500	0	20064510	A	C	0.000214163	Creatinine
5	rs256501	0	67661709	A	G	0.000200879	Creatinine
6	rs2535324	0	30718035	C	A	0.000201463	Creatinine
19	rs2303053	0	49640002	T	G	0.000201642	Creatinine
5	rs12655628	0	76757089	C	T	0.000201667	Creatinine
2	rs9646792	0	176838145	A	C	0.000201708	Creatinine
7	rs34506278	0	975513	T	C	0.000201824	Creatinine
12	rs75958639	0	24848135	T	C	0.000202505	Creatinine
21	rs2229207	0	34614250	C	T	0.000203664	Creatinine
1	rs35110687	0	201869716	T	C	0.000203888	Creatinine
17	rs62084078	0	65386886	C	T	0.000204164	Creatinine
6	rs9262138	0	30627867	C	T	0.000204364	Creatinine
1	rs1024305	0	55630204	A	G	0.000204456	Creatinine
6	rs9261487	0	30109207	A	C	0.000204507	Creatinine
15	rs76048285	0	66314694	A	G	0.000204674	Creatinine
8	rs10464952	0	144526905	T	C	0.000204688	Creatinine
19	rs7258963	0	14185226	C	T	0.000200808	Creatinine
6	rs12528378	0	33653486	A	G	0.000200666	Creatinine
13	rs17189719	0	96128875	G	A	0.000200588	Creatinine
16	rs9936610	0	88803557	G	A	0.000200539	Creatinine
5	rs6880820	0	528609	C	T	0.000197194	Creatinine
11	rs1529531	0	44515947	G	A	0.000197494	Creatinine
11	rs66755234	0	78452115	T	C	0.000198152	Creatinine
17	rs63750541	0	42428954	A	G	0.00019858	Creatinine
11	rs74416126	0	91384559	A	C	0.000198669	Creatinine
15	rs266335	0	67344732	G	A	0.000198875	Creatinine
16	rs72766648	0	2064151	G	A	0.000198889	Creatinine
10	rs143641898	0	88418318	T	C	0.000204752	Creatinine
6	rs6455713	0	161658435	G	A	0.000199115	Creatinine
7	rs12534093	0	23502974	A	T	0.000199221	Creatinine
19	rs142378567	0	55710068	T	C	0.000199262	Creatinine
7	rs11976235	0	100320381	T	C	0.000199443	Creatinine
10	rs61152656	0	52264437	T	C	0.000200061	Creatinine
13	rs7997379	0	27936117	G	A	0.000200097	Creatinine
1	rs4652696	0	182270803	G	A	0.000200105	Creatinine
11	rs11213266	0	109977505	A	G	0.000200242	Creatinine
5	rs35241631	0	53815219	A	G	0.000199168	Creatinine
6	rs17262993	0	22207494	T	C	0.000214242	Creatinine
2	rs76972388	0	220068335	T	C	0.00020485	Creatinine
16	rs1133607	0	20494408	T	C	0.000205841	Creatinine
6	rs9257182	0	28754817	A	C	0.000210738	Creatinine
7	rs4716567	0	155737098	T	C	0.000210817	Creatinine
18	rs4464148	0	46459032	C	T	0.000210954	Creatinine
2	rs1978881	0	27400850	A	C	0.000211299	Creatinine
7	rs4716944	0	155734665	A	G	0.000211597	Creatinine
7	rs4731545	0	128732262	G	C	0.000211607	Creatinine
9	rs10120859	0	71156295	C	T	0.000211736	Creatinine
6	rs421913	0	160742369	C	T	0.000211768	Creatinine
7	rs17228184	0	80468801	G	A	0.000211937	Creatinine
7	rs6965740	0	117514840	T	G	0.000212212	Creatinine
1	rs473819	0	201674642	C	T	0.000212806	Creatinine
17	rs2877926	0	57139293	G	A	0.000212973	Creatinine
13	rs9543403	0	74157917	C	T	0.00021348	Creatinine
2	rs56075631	0	162091931	G	C	0.00021357	Creatinine
2	rs62173680	0	178026025	G	A	0.000213705	Creatinine
21	rs2836316	0	39715789	T	C	0.000210708	Creatinine
15	rs72724253	0	45428712	T	C	0.000210165	Creatinine
6	rs6918675	0	5680006	A	G	0.000210058	Creatinine
15	rs116784579	0	96679186	T	C	0.000209741	Creatinine
19	rs35464619	0	35882881	G	GA	0.000205861	Creatinine
8	rs116102950	0	117497103	A	G	0.00020612	Creatinine
2	rs62151704	0	110403587	A	G	0.000206358	Creatinine
16	Affx-80252632	0	1990858	A	G	0.000206415	Creatinine
1	rs79731933	0	149955618	T	C	0.000206435	Creatinine
7	rs79465896	0	127406952	G	A	0.000206566	Creatinine
5	rs6894420	0	1630484	A	G	0.00020692	Creatinine
14	rs4906205	0	102932447	T	C	0.000205619	Creatinine
8	rs78824720	0	61710985	G	A	0.00020706	Creatinine
9	rs9753	0	138903635	A	G	0.000207822	Creatinine
8	rs117258673	0	23809826	A	G	0.000207918	Creatinine
6	rs67497292	0	31766844	G	A	0.000208213	Creatinine
13	rs117151213	0	89457989	T	C	0.000208755	Creatinine
1	rs6703529	0	171417011	C	A	0.000208853	Creatinine
19	rs12150889	0	33355055	G	A	0.000209536	Creatinine
6	rs7767084	0	160962503	C	T	0.000209687	Creatinine
2	rs6743376	0	113832333	C	A	0.000207696	Creatinine
4	rs75689614	0	41796801	T	G	0.000478927	Creatinine
6	rs3129891	0	32415080	A	G	0.000231913	Creatinine
3	rs310762	0	12224151	C	T	0.000232187	Creatinine
16	rs75866289	0	53168058	G	A	0.000257713	Creatinine
22	rs9619724	0	38517880	G	T	0.000257745	Creatinine
7	rs73425871	0	120430808	T	C	0.000258031	Creatinine
10	rs2231675	0	101492241	G	A	0.000258238	Creatinine
12	rs11170555	0	53824143	G	A	0.000258309	Creatinine
15	rs117302315	0	53768726	C	T	0.00025861	Creatinine
16	rs116937218	0	7109699	T	C	0.000258857	Creatinine
20	rs760998	0	36845738	T	C	0.000258893	Creatinine
7	rs11765922	0	70627916	C	G	0.000259366	Creatinine
6	rs78742924	0	158306375	T	C	0.000260235	Creatinine
11	rs35652107	0	46339011	A	G	0.000260317	Creatinine
16	rs72796882	0	61738851	A	G	0.000260446	Creatinine
6	rs62387197	0	1240667	T	C	0.000260452	Creatinine
20	rs3787432	0	60832067	T	C	0.000260864	Creatinine
14	rs1041088	0	31725711	T	C	0.000260869	Creatinine
2	rs13026308	0	220353532	A	C	0.000257505	Creatinine
12	rs7294507	0	84459506	T	G	0.00025718	Creatinine
11	rs2446894	0	115449998	A	G	0.000256479	Creatinine
8	rs13279367	0	8493610	G	A	0.000256051	Creatinine
4	rs4078016	0	98053277	G	A	0.000252575	Creatinine
2	rs12623893	0	131700	G	T	0.000252582	Creatinine
12	rs188244547	0	25634842	C	T	0.000252635	Creatinine
5	rs41486644	0	134922628	T	C	0.000252639	Creatinine
3	rs4378993	0	171459180	T	C	0.00025303	Creatinine
22	rs861845	0	22003933	G	C	0.000253575	Creatinine
2	rs13397065	0	176746065	T	C	0.000253899	Creatinine
13	rs74839056	0	107914821	T	C	0.00026131	Creatinine
5	rs114657019	0	44070619	G	A	0.000253995	Creatinine
14	rs117114022	0	52486210	G	C	0.000254864	Creatinine
11	rs61910264	0	122608704	T	C	0.000254878	Creatinine
7	rs10273658	0	66452054	T	C	0.000254948	Creatinine
16	rs3115441	0	20990976	C	T	0.000255164	Creatinine
7	rs5882997	0	25692507	C	CT	0.000255277	Creatinine
10	rs35236379	0	5727292	T	G	0.000255281	Creatinine
1	rs637168	0	23294671	A	G	0.00025597	Creatinine
9	rs62532629	0	3200407	C	T	0.000253999	Creatinine
6	rs2524082	0	31241761	A	T	0.000252375	Creatinine
16	rs1123670	0	20345615	A	G	0.000261451	Creatinine
7	rs4723010	0	30791848	A	G	0.000261922	Creatinine
2	rs116998110	0	72099750	A	G	0.000268256	Creatinine
6	rs16878842	0	16703739	G	A	0.000268654	Creatinine
20	rs6124298	0	39617398	A	G	0.000269321	Creatinine
2	rs6756943	0	64926764	G	A	0.000270527	Creatinine
9	rs34692396	0	32482904	C	T	0.000271369	Creatinine
18	rs35403520	0	5593166	A	G	0.000271609	Creatinine
12	rs74917912	0	47710712	T	C	0.000271676	Creatinine
12	rs12823614	0	105470975	C	A	0.000271918	Creatinine
22	rs13054000	0	30973965	C	G	0.000272174	Creatinine
6	rs11758653	0	35461800	A	G	0.000272534	Creatinine
8	rs12545980	0	9820293	A	C	0.000272745	Creatinine
6	rs72875124	0	64032837	T	C	0.000272775	Creatinine
1	Affx-80211381	0	33646925	A	C	0.00027286	Creatinine
19	rs28381261	0	45979984	A	G	0.000273374	Creatinine
6	rs2815095	0	39156108	T	C	0.000273814	Creatinine
14	Affx-10450325	0	37848069	A	C	0.000268095	Creatinine
8	rs3925055	0	117475871	C	T	0.000267667	Creatinine
8	rs6988451	0	145247168	A	G	0.000267462	Creatinine
5	rs72799442	0	132151798	A	G	0.000266999	Creatinine
11	rs1255175	0	95471186	G	A	0.000261926	Creatinine
22	rs77180535	0	26146432	G	T	0.000262074	Creatinine
15	rs34256265	0	83845494	A	G	0.000262315	Creatinine
6	rs853676	0	28299687	T	C	0.000262461	Creatinine
18	rs79449710	0	59090675	C	T	0.00026286	Creatinine
18	rs74631094	0	31528267	G	A	0.00026295	Creatinine
12	rs3897117	0	54077407	G	T	0.000262954	Creatinine
3	rs56212170	0	10836154	C	T	0.000261643	Creatinine
15	rs16971598	0	41482231	C	T	0.000263763	Creatinine
2	rs28730854	0	73679956	T	C	0.00026387	Creatinine
8	rs11786004	0	27951025	A	G	0.000264307	Creatinine
8	rs12334460	0	8979689	C	T	0.000265564	Creatinine
1	rs4233050	0	24419496	G	A	0.000266129	Creatinine
2	rs75305271	0	158667996	C	A	0.000266359	Creatinine
6	rs3135392	0	32409242	A	C	0.000266722	Creatinine
5	rs75007604	0	129278410	C	A	0.000266819	Creatinine
3	rs28458819	0	136522314	G	A	0.000263824	Creatinine
3	rs79954112	0	53487859	A	G	0.00023205	Creatinine
8	rs73173185	0	3250560	T	G	0.000252228	Creatinine
18	rs12954865	0	20647517	T	C	0.000251822	Creatinine
1	rs10911044	0	182256110	C	T	0.000236723	Creatinine
18	rs12963519	0	77264121	T	C	0.000236964	Creatinine
1	rs2689672	0	77707391	G	T	0.000237186	Creatinine
14	rs28628499	0	96668722	T	C	0.000237339	Creatinine
19	rs8107912	0	18707048	C	T	0.000237524	Creatinine
17	rs1860380	0	14812311	G	A	0.000237525	Creatinine
2	rs2941593	0	54878169	T	G	0.00023787	Creatinine
3	rs12152211	0	135478320	C	A	0.000238362	Creatinine
2	rs79428315	0	183052059	A	G	0.000238369	Creatinine
1	rs74088754	0	61466863	T	C	0.00023855	Creatinine
15	rs112994348	0	75698201	T	C	0.00023858	Creatinine
2	rs10490045	0	40631355	C	T	0.00023892	Creatinine
19	rs1377814	0	50855935	A	G	0.000239233	Creatinine
1	rs10799699	0	21820961	C	T	0.000239399	Creatinine
14	rs1107070	0	103970508	T	G	0.000239543	Creatinine
19	rs113991828	0	33279598	G	A	0.000236359	Creatinine
10	rs6560704	0	133798513	A	G	0.000236268	Creatinine
10	rs12220642	0	82218964	T	C	0.000236223	Creatinine
6	rs202080149	0	159644604	G	A	0.000235822	Creatinine
20	rs6084203	0	2910044	A	G	0.000232219	Creatinine
1	rs618237	0	23693385	C	T	0.000232322	Creatinine
10	rs1762441	0	131261797	C	T	0.000232401	Creatinine
7	rs62488303	0	113402352	C	A	0.000232812	Creatinine
4	rs76656494	0	77661017	C	A	0.000232921	Creatinine
12	rs77615007	0	91420984	G	A	0.000232955	Creatinine
4	rs115671087	0	77327692	A	G	0.000233092	Creatinine
19	rs10408993	0	45305753	C	T	0.000239682	Creatinine
5	rs1291602	0	130766662	T	C	0.000233397	Creatinine
8	rs2979157	0	8247323	C	A	0.000233603	Creatinine
21	rs944422	0	46982335	C	T	0.000234227	Creatinine
19	rs12971925	0	37747224	G	A	0.000234545	Creatinine
1	rs11590049	0	114716126	G	C	0.000234597	Creatinine
13	rs12873187	0	80770942	A	G	0.000234858	Creatinine
12	rs117818142	0	82461532	C	T	0.000235208	Creatinine
10	rs117828762	0	1241920	A	G	0.000235587	Creatinine
20	rs6121538	0	60858776	G	A	0.000233512	Creatinine
2	rs13421200	0	211874063	G	A	0.000251951	Creatinine
16	rs6500493	0	88803982	C	G	0.000240058	Creatinine
3	rs59405823	0	69106304	T	C	0.000240226	Creatinine
4	rs16852151	0	40398497	G	A	0.000246962	Creatinine
7	rs12537284	0	128717906	A	G	0.00024699	Creatinine
1	rs75925257	0	155138842	A	G	0.000247351	Creatinine
17	rs142659099	0	38416827	A	G	0.000247844	Creatinine
14	rs2281892	0	100769938	A	G	0.000248089	Creatinine
16	rs391773	0	89672582	A	G	0.000249464	Creatinine
8	rs73542355	0	11882401	T	C	0.000250303	Creatinine
8	rs11993663	0	10032894	A	C	0.000250371	Creatinine
2	rs60578863	0	219696485	A	G	0.000250503	Creatinine
6	rs115014630	0	28920289	G	T	0.000250619	Creatinine
6	rs3130048	0	31613739	C	T	0.000250695	Creatinine
6	rs10455872	0	161010118	G	A	0.00025096	Creatinine
6	rs2270190	0	31080586	G	A	0.000251253	Creatinine
4	rs116418912	0	66463688	G	A	0.000251281	Creatinine
10	rs1878619	0	125678581	C	G	0.000251744	Creatinine
1	rs924849	0	57776938	T	C	0.000246933	Creatinine
8	rs34604874	0	126487857	A	G	0.000246099	Creatinine
9	rs3780646	0	87559882	A	G	0.000245291	Creatinine
1	rs116409296	0	232059624	T	C	0.000244679	Creatinine
22	rs16985903	0	28422777	T	C	0.000240437	Creatinine
6	rs34130495	0	160560824	A	G	0.000240865	Creatinine
5	rs144914662	0	140187182	C	A	0.000240881	Creatinine
1	rs12409726	0	82944926	C	A	0.000241451	Creatinine
9	rs12684650	0	139110654	T	C	0.000242098	Creatinine
12	rs10846155	0	15319537	A	G	0.000242417	Creatinine
2	rs72909336	0	190921242	A	G	0.000242443	Creatinine
2	rs1869026	0	121341281	C	A	0.000240093	Creatinine
2	rs13391061	0	233795536	T	C	0.000242937	Creatinine
6	rs112140035	0	131772874	C	G	0.000243262	Creatinine
21	rs2834383	0	35500111	G	A	0.000243413	Creatinine
13	rs1323884	0	51401993	G	T	0.000243814	Creatinine
12	rs7980570	0	124338360	T	C	0.000243949	Creatinine
16	rs455344	0	89681549	C	G	0.000243979	Creatinine
19	rs542847	0	37339156	G	T	0.000244563	Creatinine
1	rs9651118	0	11862214	C	T	0.00024464	Creatinine
6	rs12216030	0	22103237	T	G	0.000243244	Creatinine
2	rs34380714	0	149011594	T	C	0.000197083	Creatinine
18	rs8091867	0	77250717	T	C	0.000196956	Creatinine
7	rs28357162	0	27249379	A	G	0.000196942	Creatinine
20	rs6051839	0	3391191	G	A	0.000155264	Creatinine
4	rs7677054	0	77594463	C	A	0.000155373	Creatinine
5	rs7706034	0	90361061	G	A	0.000155695	Creatinine
2	rs749459	0	96795714	A	G	0.000155703	Creatinine
2	rs4430979	0	47208	T	G	0.000155804	Creatinine
3	rs2006871	0	48586697	T	C	0.000155847	Creatinine
11	rs7924768	0	2108072	G	A	0.000156016	Creatinine
3	rs6765971	0	25013558	T	C	0.000156207	Creatinine
16	rs858197	0	21068779	G	T	0.000156272	Creatinine
22	rs2518810	0	18959581	T	C	0.000156358	Creatinine
3	rs12330780	0	185741991	A	G	0.000156508	Creatinine
13	rs2780348	0	27955132	C	A	0.000156511	Creatinine
6	rs6570242	0	138841157	C	T	0.000156524	Creatinine
7	rs62431456	0	652741	G	A	0.000156688	Creatinine
6	rs994379	0	26305407	C	G	0.000156709	Creatinine
11	rs72930631	0	68867835	C	T	0.000155204	Creatinine
7	rs73169200	0	155713069	T	C	0.000155132	Creatinine
16	rs2252523	0	1997614	A	G	0.0001549	Creatinine
4	rs1510669	0	127819743	A	G	0.000154627	Creatinine
4	rs7656858	0	55492690	T	C	0.000151926	Creatinine
5	rs12516046	0	39439306	G	A	0.000152054	Creatinine
6	rs1674873	0	43388216	A	G	0.000152779	Creatinine
1	rs72704164	0	155359817	G	A	0.000152799	Creatinine
3	rs71630059	0	136581611	A	G	0.000152832	Creatinine
17	rs62074671	0	79564304	T	G	0.000153139	Creatinine
2	rs12713280	0	55081376	T	C	0.000153703	Creatinine
20	rs6018989	0	46866897	G	A	0.000156999	Creatinine
20	rs45606744	0	33462842	G	A	0.000153816	Creatinine
18	rs117546803	0	59373013	G	A	0.000153896	Creatinine
6	rs2621331	0	32780470	C	T	0.000153983	Creatinine
20	rs77816685	0	11002423	G	A	0.000153988	Creatinine
15	rs12903066	0	83712603	C	T	0.000154034	Creatinine
17	rs3213690	0	66246416	A	G	0.000154078	Creatinine
8	rs3088186	0	10226355	T	C	0.000154301	Creatinine
4	rs706345	0	140549622	G	A	0.000154556	Creatinine
9	rs116923769	0	71287312	A	G	0.000153889	Creatinine
8	rs13267180	0	10466482	A	G	0.000151887	Creatinine
17	rs3730043	0	61568577	T	C	0.000157257	Creatinine
6	rs17187658	0	30029343	T	G	0.000158184	Creatinine
1	rs72704165	0	155360109	C	T	0.000163655	Creatinine
2	rs72787505	0	32808671	G	A	0.000163762	Creatinine
6	rs12198448	0	30992346	C	T	0.000163772	Creatinine
8	rs2124471	0	121179997	C	A	0.000164335	Creatinine
1	rs61739997	0	225580005	T	C	0.000164736	Creatinine
15	rs12898403	0	76137030	G	T	0.000164819	Creatinine
3	rs353547	0	52268866	T	C	0.000164858	Creatinine
15	rs142954778	0	65472527	G	C	0.000164987	Creatinine
2	rs72773338	0	9334117	T	C	0.000165427	Creatinine
2	rs4849181	0	113991970	G	A	0.0001655	Creatinine
9	rs524538	0	136817098	C	A	0.00016552	Creatinine
14	rs11626364	0	74249810	C	T	0.000166072	Creatinine
10	rs7089914	0	51021509	C	A	0.000166423	Creatinine
10	rs7095944	0	126302936	A	G	0.000166576	Creatinine
17	Affx-80285448	0	9808377	T	TG	0.000166588	Creatinine
11	rs17146964	0	65249145	G	A	0.000163544	Creatinine
7	rs3823557	0	131060277	A	G	0.000162632	Creatinine
5	rs3776519	0	39378615	C	A	0.000162115	Creatinine
16	rs117638322	0	11692525	G	C	0.000161974	Creatinine
1	rs77555710	0	199836987	C	T	0.000158359	Creatinine
6	rs512275	0	160671737	T	G	0.00015854	Creatinine
8	rs7828229	0	9742841	C	T	0.000158695	Creatinine
4	rs3819391	0	55526702	A	G	0.000158886	Creatinine
18	rs116844899	0	77278071	A	G	0.000158886	Creatinine
1	rs112272621	0	207258669	T	C	0.000158915	Creatinine
20	rs11087256	0	18473958	G	T	0.000159381	Creatinine
19	rs7249084	0	4489783	C	T	0.000157313	Creatinine
1	rs41263732	0	151787451	T	C	0.000159803	Creatinine
9	rs12342594	0	33406609	G	A	0.000159925	Creatinine
6	rs2517485	0	31074101	T	C	0.000160669	Creatinine
17	rs12451211	0	1965542	G	A	0.000160917	Creatinine
10	rs2477009	0	34984959	A	G	0.000160978	Creatinine
11	rs2237878	0	2766282	A	G	0.000161419	Creatinine
15	rs4887029	0	78591510	T	C	0.000161739	Creatinine
5	rs33204	0	76734084	T	C	0.000161804	Creatinine
12	rs2305641	0	69646914	A	G	0.000159832	Creatinine
4	rs6831256	0	3473139	G	A	0.000166724	Creatinine
2	rs72830844	0	122554635	C	T	0.00015188	Creatinine
17	rs12150591	0	19370619	C	T	0.000151522	Creatinine
1	rs6537844	0	115289295	G	A	0.000139357	Creatinine
6	rs6900958	0	90012874	T	C	0.00013998	Creatinine
2	rs75875090	0	54551880	C	T	0.000140056	Creatinine
3	rs16853746	0	169159136	C	T	0.000140175	Creatinine
6	rs4947350	0	32767620	C	T	0.000140306	Creatinine
10	rs945488	0	120251996	C	T	0.000140747	Creatinine
21	rs62226373	0	34744902	A	G	0.000140846	Creatinine
8	rs76825908	0	49807428	C	G	0.000141142	Creatinine
9	rs2304811	0	133501642	A	G	0.000141234	Creatinine
15	rs75677561	0	75276450	T	C	0.000141459	Creatinine
14	rs79559479	0	54625332	T	C	0.000141524	Creatinine
1	rs699841	0	74870293	C	T	0.000141611	Creatinine
6	rs9378705	0	2467125	T	C	0.000141639	Creatinine
6	rs4151657	0	31917540	C	T	0.000141715	Creatinine
16	Affx-13442994	0	89651175	TC	T	0.000142015	Creatinine
8	rs77350256	0	134297674	T	C	0.000138935	Creatinine
1	rs150330307	0	160160801	C	T	0.000138419	Creatinine
20	rs8121509	0	62712053	C	T	0.00013821	Creatinine
1	rs961154	0	231598533	T	C	0.000137829	Creatinine
11	rs645411	0	111694490	T	C	0.000135085	Creatinine
17	rs117755082	0	26909042	C	T	0.000135247	Creatinine
15	rs11070670	0	49251367	A	G	0.000135593	Creatinine
10	rs72832517	0	101452217	G	A	0.000135659	Creatinine
2	rs115805790	0	220453909	C	A	0.000135702	Creatinine
20	rs118111533	0	23415539	G	A	0.000135858	Creatinine
6	rs1800454	0	32800412	T	C	0.000136069	Creatinine
22	rs11575922	0	41076671	G	T	0.000142103	Creatinine
10	rs9420349	0	82031160	T	C	0.000136566	Creatinine
9	rs11143741	0	71409931	C	T	0.000137061	Creatinine
6	rs78352427	0	132664918	T	C	0.000137167	Creatinine
4	rs76671494	0	77545874	G	A	0.000137249	Creatinine
9	rs13296176	0	33149184	C	T	0.000137508	Creatinine
11	rs11228599	0	69026286	T	G	0.000137623	Creatinine
7	rs73544570	0	142218189	T	C	0.000137692	Creatinine
16	rs2863981	0	68295598	A	G	0.000137782	Creatinine
7	rs1202173	0	87210259	A	G	0.000136948	Creatinine
2	rs17605562	0	12037179	T	C	0.000151551	Creatinine
3	rs17635394	0	69701806	C	T	0.000142496	Creatinine
6	rs41265930	0	160964135	C	T	0.000142663	Creatinine
5	rs335428	0	176922643	G	A	0.00014813	Creatinine
19	rs80179068	0	42615424	C	A	0.000148612	Creatinine
10	rs1935961	0	95783242	G	A	0.000148799	Creatinine
2	rs148624326	0	27677498	A	C	0.000148944	Creatinine
2	rs75017471	0	27187217	A	G	0.000149108	Creatinine
11	rs117088592	0	77781694	A	G	0.000149977	Creatinine
12	rs141302586	0	71148080	C	T	0.00015018	Creatinine
15	rs79984579	0	45447350	T	C	0.000150186	Creatinine
16	rs117793465	0	20327175	A	G	0.000150426	Creatinine
10	rs73363844	0	91303631	A	G	0.000150588	Creatinine
19	rs10423928	0	46182304	A	T	0.000150606	Creatinine
5	rs11749282	0	126201232	G	A	0.000150697	Creatinine
19	rs36016771	0	53392883	C	T	0.000150772	Creatinine
15	rs148267097	0	65226376	T	C	0.000151318	Creatinine
6	rs17720293	0	28214698	T	C	0.000151422	Creatinine
3	rs3199918	0	52581435	C	T	0.000148124	Creatinine
8	rs13281113	0	24076391	C	G	0.000147902	Creatinine
15	rs11639118	0	50175573	T	G	0.0001479	Creatinine
20	rs77881374	0	17512360	C	T	0.000147692	Creatinine
3	rs784499	0	39180635	G	A	0.000142736	Creatinine
5	rs6580598	0	148533752	A	G	0.000143398	Creatinine
16	rs74363237	0	79378391	C	T	0.000143633	Creatinine
4	rs71611961	0	46084033	T	C	0.00014454	Creatinine
15	rs12903149	0	45539076	A	G	0.000144942	Creatinine
6	rs9321873	0	100535969	G	T	0.000144979	Creatinine
7	rs117540096	0	892435	G	C	0.000145214	Creatinine
11	rs588808	0	57683722	G	A	0.000142574	Creatinine
20	rs8120559	0	33880546	A	G	0.000145846	Creatinine
17	rs117175960	0	58855897	T	C	0.000146323	Creatinine
21	rs2834302	0	35292665	A	G	0.000146695	Creatinine
12	rs4258439	0	48468652	G	A	0.000147269	Creatinine
11	rs7106682	0	85566966	G	C	0.000147327	Creatinine
12	rs2896498	0	84974976	C	A	0.000147404	Creatinine
1	rs146265932	0	26511089	A	G	0.000147456	Creatinine
8	rs55709232	0	126447844	G	C	0.000147463	Creatinine
3	rs969186	0	69622609	G	A	0.000146117	Creatinine
17	Affx-13924545	0	43757579	C	A	0.000166914	Creatinine
3	rs17200839	0	17425832	T	C	0.00016746	Creatinine
2	rs17344072	0	54779278	T	G	0.000167766	Creatinine
10	rs7893969	0	70085529	T	C	0.000186982	Creatinine
10	rs117622776	0	5934843	G	A	0.000187109	Creatinine
4	rs6845619	0	146238242	C	T	0.00018742	Creatinine
3	rs17202341	0	105452593	G	A	0.000187845	Creatinine
16	rs112626584	0	89905880	C	G	0.000188379	Creatinine
12	rs10846576	0	124386673	T	C	0.000188607	Creatinine
2	rs113935580	0	211323314	T	G	0.000188648	Creatinine
1	rs11806197	0	77964855	G	A	0.00018905	Creatinine
13	rs7995242	0	97112165	A	G	0.00018941	Creatinine
15	rs34960375	0	43031586	G	A	0.00018952	Creatinine
6	rs2451328	0	34016786	C	T	0.000189564	Creatinine
15	rs7169769	0	85147910	C	G	0.000189613	Creatinine
1	rs10494394	0	28608338	G	A	0.000189629	Creatinine
6	rs2534671	0	31465661	G	T	0.000189752	Creatinine
7	rs3735641	0	127229347	G	A	0.000189804	Creatinine
7	rs2536069	0	151422947	C	T	0.000186904	Creatinine
22	rs6001053	0	38614090	C	T	0.0001868	Creatinine
7	rs1860158	0	156427016	C	T	0.000185986	Creatinine
7	rs12537178	0	46785285	A	G	0.000185732	Creatinine
19	rs11880782	0	37437106	T	C	0.000182534	Creatinine
4	rs4699312	0	95544162	T	C	0.00018304	Creatinine
10	rs77060053	0	104217753	G	A	0.000183266	Creatinine
5	rs115209326	0	131008584	T	C	0.000183337	Creatinine
3	rs17717977	0	117098476	C	T	0.000183589	Creatinine
10	rs11815361	0	82015246	T	C	0.000183803	Creatinine
13	rs9592965	0	74615925	C	A	0.000183886	Creatinine
17	rs66523640	0	57325931	G	A	0.000190322	Creatinine
20	rs41307159	0	33586968	A	G	0.000183909	Creatinine
6	rs12204794	0	50018417	T	C	0.00018415	Creatinine
17	rs117519601	0	6571439	A	C	0.000184227	Creatinine
14	rs112097633	0	93131683	A	G	0.000184621	Creatinine
3	rs147043074	0	122832104	A	G	0.000184649	Creatinine
7	rs1000597	0	30937178	C	T	0.000184688	Creatinine
9	rs10119727	0	136828368	A	G	0.00018504	Creatinine
9	rs13283908	0	110242876	C	T	0.000185319	Creatinine
2	rs11684738	0	224595026	T	C	0.000184074	Creatinine
4	rs78217409	0	154502002	C	T	0.000182518	Creatinine
10	rs17159970	0	935601	C	T	0.000190588	Creatinine
7	rs496019	0	80798636	A	G	0.000190889	Creatinine
4	rs17628268	0	113330772	C	T	0.000194014	Creatinine
13	rs7334821	0	42814315	A	G	0.000194123	Creatinine
16	rs17225929	0	89870706	G	C	0.000194208	Creatinine
11	rs79770912	0	56294333	C	T	0.000194717	Creatinine
12	rs4357753	0	112740709	C	T	0.00019477	Creatinine
22	rs9611271	0	40526214	G	A	0.000195159	Creatinine
16	rs7404072	0	73096750	C	T	0.000195816	Creatinine
11	rs11040585	0	1722246	G	A	0.000196153	Creatinine
6	rs2246954	0	31265262	A	G	0.000196164	Creatinine
1	rs116720956	0	23514472	A	G	0.000196383	Creatinine
7	rs1800103	0	117232642	G	A	0.000196411	Creatinine
10	rs12572286	0	72233344	G	T	0.000196441	Creatinine
12	rs7314664	0	53957586	C	T	0.000196478	Creatinine
15	rs146201205	0	34113729	G	A	0.000196676	Creatinine
17	rs72823347	0	37359216	T	C	0.00019676	Creatinine
9	rs79319315	0	86539148	T	C	0.000193926	Creatinine
2	rs72798713	0	32495827	C	A	0.000193907	Creatinine
19	rs142259207	0	56733033	G	A	0.000193735	Creatinine
6	rs3130531	0	31206616	A	G	0.000193657	Creatinine
15	rs56185934	0	96995093	G	A	0.000191112	Creatinine
12	rs76854788	0	20586278	G	A	0.000191609	Creatinine
4	rs16852219	0	40454581	G	A	0.000191983	Creatinine
17	rs4793605	0	47035869	T	C	0.000192123	Creatinine
7	rs59847262	0	113536314	T	C	0.000192166	Creatinine
8	Affx-37398765	0	102555474	G	A	0.000192176	Creatinine
14	rs2273801	0	100847437	G	A	0.000192291	Creatinine
11	rs79825925	0	51314744	C	T	0.000190681	Creatinine
13	rs6561551	0	50258449	A	G	0.000192519	Creatinine
5	rs116473511	0	67668715	C	T	0.000193019	Creatinine
9	rs7466269	0	133464084	G	A	0.000193147	Creatinine
20	rs6060043	0	33364584	C	T	0.000193157	Creatinine
10	rs7894462	0	129192987	C	A	0.000193287	Creatinine
4	rs116533523	0	77135787	G	T	0.000193328	Creatinine
18	rs9989553	0	77230355	C	G	0.000193527	Creatinine
10	rs7919027	0	101369263	C	T	0.000193547	Creatinine
9	rs56332093	0	71266816	C	T	0.000192769	Creatinine
16	rs244810	0	84269756	A	G	0.000182364	Creatinine
15	rs692309	0	49998682	T	C	0.000182241	Creatinine
16	rs72819309	0	89215033	T	C	0.000182146	Creatinine
1	rs2892752	0	83469224	G	T	0.00017183	Creatinine
1	rs114602012	0	41869172	A	G	0.000171975	Creatinine
8	rs11774569	0	11096054	C	T	0.000171986	Creatinine
6	rs4715354	0	52708797	A	G	0.000172093	Creatinine
2	rs6712866	0	177176917	C	T	0.000172363	Creatinine
20	rs3848668	0	62293272	G	A	0.000172367	Creatinine
2	rs2509902	0	158514969	T	C	0.000172455	Creatinine
8	rs62488590	0	11100004	A	G	0.000172474	Creatinine
17	rs145943050	0	45886471	A	G	0.000172846	Creatinine
5	rs159369	0	60495715	A	G	0.000172942	Creatinine
10	rs117863157	0	94518018	T	C	0.000173439	Creatinine
15	rs77203805	0	84286544	A	G	0.000173548	Creatinine
3	rs12635769	0	185447038	C	T	0.000173629	Creatinine
8	rs2439279	0	32466409	C	T	0.000173736	Creatinine
19	rs10407866	0	4350172	T	C	0.000173739	Creatinine
12	rs73105212	0	52104668	G	A	0.000171674	Creatinine
19	rs4802240	0	45352804	T	C	0.000171568	Creatinine
4	rs115824780	0	62293905	A	C	0.000171482	Creatinine
17	rs75781619	0	19548146	G	A	0.000171482	Creatinine
19	rs259219	0	33138067	T	C	0.000168006	Creatinine
3	rs11717233	0	136967562	G	A	0.000168184	Creatinine
15	rs1058696	0	99502527	T	C	0.000168337	Creatinine
1	rs75323812	0	150436922	G	A	0.000168339	Creatinine
6	rs316003	0	160645832	C	T	0.000168523	Creatinine
1	rs115030251	0	109840918	T	C	0.000168616	Creatinine
3	rs79309321	0	141824924	G	T	0.000168702	Creatinine
5	rs35838177	0	1287290	T	C	0.00017446	Creatinine
15	rs76043782	0	45625234	T	C	0.000168751	Creatinine
2	rs10495521	0	5693834	T	C	0.000169228	Creatinine
6	rs4895690	0	146515870	G	T	0.00017004	Creatinine
17	rs143341678	0	10430361	T	C	0.000170162	Creatinine
15	rs12437561	0	99314621	T	C	0.000170382	Creatinine
4	rs147732653	0	77662361	A	C	0.000170629	Creatinine
16	rs117674105	0	14761719	A	G	0.000171372	Creatinine
5	rs4865792	0	53141339	T	C	0.000171384	Creatinine
15	rs75057066	0	45768855	T	C	0.000169161	Creatinine
7	rs77055257	0	128714029	A	G	0.000174505	Creatinine
3	rs28592657	0	118664092	C	A	0.000174566	Creatinine
7	rs77662041	0	151579376	A	G	0.000174629	Creatinine
2	rs4668136	0	170216267	C	T	0.000178817	Creatinine
11	rs78066709	0	30723695	T	A	0.000178866	Creatinine
4	rs28381989	0	177106009	T	TTCTC	0.000179522	Creatinine
4	rs13147255	0	125499906	A	G	0.00017956	Creatinine
13	rs9318201	0	74221201	G	A	0.000179673	Creatinine
9	Affx-52295615	0	141016155	C	G	0.000179735	Creatinine
2	rs4852058	0	239884849	G	T	0.000179805	Creatinine
4	rs200723168	0	16165136	A	G	0.000178593	Creatinine
13	rs2261183	0	96791689	T	C	0.000180302	Creatinine
12	rs117182256	0	10133478	C	T	0.000180374	Creatinine
16	rs11648332	0	53127846	G	T	0.000180784	Creatinine
9	rs11139493	0	84717631	A	G	0.000180833	Creatinine
5	rs78870934	0	35273024	C	G	0.000181106	Creatinine
12	rs113737357	0	52390039	G	A	0.000181165	Creatinine
16	rs4788817	0	71641395	C	T	0.00018167	Creatinine
17	rs146511012	0	4540514	T	C	0.000181912	Creatinine
12	rs149871778	0	9098995	GAAC	G	0.000180339	Creatinine
21	rs2823082	0	16510753	G	T	0.000274054	Creatinine
12	rs2638526	0	53340393	A	G	0.000178492	Creatinine
12	rs7136731	0	54453882	G	A	0.00017839	Creatinine
1	rs149094407	0	22206608	A	G	0.000175199	Creatinine
2	rs147143842	0	220107997	A	G	0.000175431	Creatinine
3	rs76270275	0	136074576	A	C	0.000175442	Creatinine
5	rs549735	0	39904402	A	G	0.000175497	Creatinine
3	rs35694819	0	50553156	G	A	0.000175579	Creatinine
1	rs2132303	0	2223258	T	C	0.000175872	Creatinine
9	rs11103257	0	138890084	A	G	0.000175897	Creatinine
6	rs77798339	0	160698574	A	G	0.000178396	Creatinine
19	rs117202532	0	56113848	T	C	0.000176201	Creatinine
7	rs4573161	0	46888951	C	T	0.000176512	Creatinine
3	rs11715667	0	25435526	C	T	0.000176564	Creatinine
6	rs181494470	0	13604718	C	T	0.000176573	Creatinine
9	rs73657657	0	119884632	C	T	0.000177059	Creatinine
10	rs7906204	0	101335003	A	G	0.000177513	Creatinine
6	rs117241143	0	133980619	T	C	0.000177803	Creatinine
17	rs62084386	0	57145243	G	A	0.000178254	Creatinine
5	rs74902680	0	39412480	T	C	0.000176213	Creatinine
6	rs1096699	0	43528441	T	C	0.000274501	Creatinine
19	rs118152117	0	36876511	G	C	0.000197107	Creatinine
6	rs41302867	0	7240876	A	G	0.000275262	Creatinine
6	rs36038685	0	31929737	T	C	0.000405763	Creatinine
1	rs6666859	0	186182156	C	T	0.000405974	Creatinine
8	rs615171	0	9796189	T	C	0.000406015	Creatinine
19	rs78118057	0	9868501	T	C	0.000406303	Creatinine
6	rs7750105	0	140172490	G	A	0.000406991	Creatinine
2	rs114719950	0	219356131	T	C	0.000407	Creatinine
7	rs2734078	0	142253345	T	C	0.000407039	Creatinine
11	rs11213826	0	111181730	A	G	0.000407314	Creatinine
16	rs78192875	0	81848745	A	G	0.000407508	Creatinine
7	rs34356756	0	140001434	G	A	0.000409136	Creatinine
7	rs2708635	0	129607187	T	C	0.000409268	Creatinine
15	rs289448	0	98247711	T	G	0.000409364	Creatinine
2	rs354209	0	54934253	A	G	0.000409502	Creatinine
17	rs8072391	0	40495390	A	G	0.000409641	Creatinine
20	rs77042903	0	32668624	T	C	0.000410158	Creatinine
4	rs1395099	0	18382212	T	G	0.000405447	Creatinine
11	rs77721856	0	360871	A	G	0.000405415	Creatinine
19	rs76155399	0	49592320	G	A	0.000405206	Creatinine
8	rs7002809	0	72751905	G	T	0.000405133	Creatinine
2	rs11124986	0	44508835	G	A	0.000399121	Creatinine
6	rs3798158	0	160646222	G	T	0.000399202	Creatinine
19	rs6510315	0	33466879	T	C	0.00039936	Creatinine
8	rs10089206	0	30647243	C	A	0.000399566	Creatinine
13	rs585678	0	99037870	C	T	0.000399926	Creatinine
6	rs9486825	0	108495359	T	A	0.000400768	Creatinine
6	rs3131061	0	30763656	T	A	0.000400882	Creatinine
6	rs76133975	0	9623881	T	C	0.000410562	Creatinine
2	rs1565287	0	179735946	A	G	0.000401123	Creatinine
5	rs27024	0	97959361	A	G	0.000401915	Creatinine
18	rs35055025	0	71491549	C	A	0.000402903	Creatinine
11	rs11038851	0	46304368	A	G	0.000402952	Creatinine
7	rs76443866	0	12971236	G	T	0.00040305	Creatinine
9	rs147866228	0	79118400	T	C	0.000403255	Creatinine
2	rs16863549	0	176968585	T	G	0.000404574	Creatinine
7	rs73182881	0	70514998	G	A	0.000405056	Creatinine
13	rs1170192	0	42673353	C	T	0.000401851	Creatinine
9	rs28936405	0	98220308	A	G	0.000399067	Creatinine
20	rs7265718	0	34635441	G	T	0.000410639	Creatinine
20	rs2064272	0	8512967	A	G	0.000410985	Creatinine
1	rs2278978	0	26873245	A	G	0.000420124	Creatinine
2	rs13408182	0	54609774	C	T	0.000420694	Creatinine
2	rs10166147	0	179780624	T	G	0.000421632	Creatinine
13	rs9530434	0	75982581	C	T	0.000421672	Creatinine
6	rs118188244	0	140755588	G	A	0.00042218	Creatinine
16	rs16953806	0	54681404	A	G	0.000422317	Creatinine
9	rs77863033	0	140374146	A	G	0.000422401	Creatinine
6	rs9257799	0	29339271	C	T	0.000423117	Creatinine
1	rs6658910	0	94598043	T	C	0.000423519	Creatinine
8	rs7001360	0	8453946	G	T	0.000423858	Creatinine
6	rs13215054	0	28502794	A	C	0.000424028	Creatinine
2	rs115208774	0	145512390	T	G	0.000424168	Creatinine
16	rs6499270	0	69917740	C	T	0.000424971	Creatinine
1	rs200575057	0	19018305	A	G	0.000424989	Creatinine
6	rs70953677	0	43266634	T	G	0.000425303	Creatinine
15	rs17354185	0	82426170	C	G	0.000420121	Creatinine
2	rs78763602	0	15973048	C	T	0.000419624	Creatinine
5	rs74631471	0	39133708	G	A	0.000419296	Creatinine
10	rs3136614	0	6005674	G	A	0.000417961	Creatinine
1	rs6682219	0	113333886	T	G	0.000411487	Creatinine
3	rs79053322	0	81201523	A	G	0.000412279	Creatinine
5	rs253484	0	16898070	T	C	0.0004127	Creatinine
7	rs3807387	0	150925306	T	G	0.000412933	Creatinine
6	rs12197929	0	32889593	G	A	0.000413009	Creatinine
2	rs17033965	0	45898530	A	G	0.000413265	Creatinine
2	rs1374280	0	113796666	T	C	0.00041333	Creatinine
7	rs3734944	0	138305806	C	T	0.000410848	Creatinine
14	rs11622441	0	68115459	C	T	0.000413528	Creatinine
3	rs73215984	0	132141174	T	C	0.000414392	Creatinine
18	rs116014524	0	77164766	T	C	0.000415094	Creatinine
2	rs114114265	0	79806712	A	G	0.000415161	Creatinine
12	rs11051470	0	31733044	G	A	0.000415521	Creatinine
6	rs9275224	0	32659878	G	A	0.000416399	Creatinine
2	rs13390167	0	118619667	C	T	0.000417543	Creatinine
5	rs7729734	0	53191143	T	C	0.000417673	Creatinine
5	rs146500464	0	151052741	T	C	0.000414052	Creatinine
1	rs61780990	0	15760015	T	C	0.000425597	Creatinine
19	rs6509419	0	49659014	C	T	0.000399004	Creatinine
19	rs1799816	0	7125518	T	C	0.000397702	Creatinine
2	rs3731695	0	203820275	T	C	0.000380208	Creatinine
9	rs4512457	0	137514739	G	C	0.000380306	Creatinine
12	rs775249	0	57977003	T	C	0.000380407	Creatinine
2	rs62173706	0	178135069	A	G	0.000380506	Creatinine
1	rs3904670	0	101111633	G	C	0.000380675	Creatinine
7	rs60160896	0	56047572	T	C	0.000381073	Creatinine
1	rs6689435	0	214726946	C	T	0.000381419	Creatinine
17	rs17697950	0	46555268	G	A	0.000381749	Creatinine
5	rs7733024	0	90366431	C	A	0.000382479	Creatinine
14	rs112255338	0	73026532	T	C	0.000383089	Creatinine
11	rs11246570	0	51450196	C	A	0.000383552	Creatinine
8	rs72693382	0	144973617	T	C	0.00038365	Creatinine
2	rs17040527	0	50610101	C	G	0.000384263	Creatinine
6	rs34635006	0	33219675	G	A	0.0003861	Creatinine
3	rs34372721	0	52584431	TCTC	T	0.000387118	Creatinine
6	rs9474091	0	51686795	T	C	0.000380092	Creatinine
18	rs1790426	0	47647643	A	G	0.000379614	Creatinine
6	rs9456787	0	158237522	T	G	0.0003796	Creatinine
3	rs116459219	0	135427854	A	G	0.000378915	Creatinine
17	rs34161789	0	10424643	T	C	0.00037004	Creatinine
17	rs62071992	0	44953205	C	T	0.000370067	Creatinine
8	rs5893390	0	97542070	CT	C	0.000372079	Creatinine
1	rs10489609	0	231470650	T	C	0.000372112	Creatinine
6	rs9263875	0	31170914	G	A	0.000372558	Creatinine
6	rs17212937	0	32681339	T	C	0.000373029	Creatinine
11	rs1783980	0	57448325	C	T	0.00037315	Creatinine
4	rs74603721	0	18712717	A	G	0.000387625	Creatinine
12	rs34885886	0	3259362	T	C	0.000373193	Creatinine
2	rs199853325	0	186657192	G	A	0.000373848	Creatinine
1	rs115207590	0	210528728	T	C	0.000374241	Creatinine
1	rs12564763	0	228294300	T	C	0.00037582	Creatinine
5	rs17839577	0	130308754	T	G	0.000375841	Creatinine
1	rs4244145	0	199971261	G	A	0.000375998	Creatinine
1	rs75558128	0	172098437	G	A	0.000376626	Creatinine
1	rs6680146	0	185414745	G	A	0.000376961	Creatinine
2	rs847803	0	64982415	A	G	0.000373358	Creatinine
16	rs11859027	0	86684878	C	T	0.000398805	Creatinine
2	rs68018245	0	22425826	A	G	0.000388144	Creatinine
6	rs1003879	0	32299592	A	G	0.000388547	Creatinine
6	rs9266258	0	31325912	C	T	0.000394464	Creatinine
1	rs34849738	0	191352885	A	C	0.000394616	Creatinine
7	rs2057842	0	44963866	G	T	0.000394659	Creatinine
13	rs12428035	0	96300872	T	C	0.000395127	Creatinine
3	rs2061201	0	150632774	T	C	0.000395295	Creatinine
3	rs116576198	0	141825547	T	C	0.000395863	Creatinine
1	rs992486	0	79197624	T	C	0.000396253	Creatinine
17	rs670005	0	16382001	G	C	0.000396726	Creatinine
7	rs75910050	0	6370349	A	G	0.000396905	Creatinine
7	rs1731850	0	155636615	T	C	0.000396977	Creatinine
6	rs837170	0	14977563	C	T	0.00039701	Creatinine
6	Affx-28459031	0	31514616	G	A	0.000397028	Creatinine
2	rs12467728	0	302324	A	G	0.000397116	Creatinine
11	rs12286065	0	7953788	A	G	0.000397168	Creatinine
3	rs17273111	0	17855181	A	G	0.000397356	Creatinine
1	rs74104219	0	97380346	T	C	0.000393227	Creatinine
13	rs9543248	0	73751557	A	C	0.000393174	Creatinine
9	rs980590	0	101440322	T	C	0.000393128	Creatinine
6	rs28939383	0	51947999	A	G	0.000392989	Creatinine
8	rs2176750	0	120937700	C	T	0.000389024	Creatinine
19	rs148976057	0	41066069	A	G	0.000389045	Creatinine
11	rs2082705	0	95999287	A	G	0.000389213	Creatinine
10	rs1236827	0	49433015	A	G	0.000389373	Creatinine
1	rs35446243	0	24406535	A	G	0.000389468	Creatinine
4	rs2085548	0	103397014	T	C	0.000389503	Creatinine
15	rs17336243	0	75149330	T	C	0.000389781	Creatinine
15	rs34317102	0	63414083	A	C	0.000388451	Creatinine
6	rs56056026	0	41980937	C	G	0.000389989	Creatinine
3	rs189651540	0	24213070	T	G	0.000390966	Creatinine
3	rs79598507	0	69743296	T	C	0.000391164	Creatinine
9	rs147813967	0	38068330	C	T	0.000391165	Creatinine
1	rs2474383	0	61869068	T	C	0.000391544	Creatinine
4	rs2358462	0	149570680	C	T	0.000391599	Creatinine
6	rs62432726	0	154826460	G	T	0.000392079	Creatinine
5	Affx-52340906	0	76785405	TG	T	0.00039296	Creatinine
10	rs55920635	0	129650638	A	G	0.00039029	Creatinine
3	rs3774749	0	50207227	T	C	0.000368541	Creatinine
3	rs76983454	0	40689647	G	A	0.000425882	Creatinine
4	rs4467516	0	169707180	A	G	0.000426323	Creatinine
6	rs62434574	0	100018130	A	G	0.000462518	Creatinine
17	rs150559470	0	72786391	A	G	0.000462545	Creatinine
11	rs949054	0	120795888	C	T	0.000462933	Creatinine
6	rs2859365	0	28391465	G	A	0.000463789	Creatinine
8	rs4874113	0	144501349	T	C	0.000463877	Creatinine
6	rs117010682	0	160559348	T	C	0.000463976	Creatinine
10	rs190113	0	64488223	G	A	0.000464039	Creatinine
11	rs4938640	0	111323581	G	C	0.000464314	Creatinine
8	rs34270982	0	10854864	A	G	0.00046447	Creatinine
9	rs7032525	0	95882901	C	T	0.000464579	Creatinine
6	rs12203224	0	134101494	T	G	0.000464854	Creatinine
17	rs4968363	0	57511073	C	T	0.000465186	Creatinine
8	rs78795716	0	105829337	T	C	0.000465572	Creatinine
16	rs455527	0	89644001	C	T	0.000465991	Creatinine
12	rs4963559	0	23873056	C	T	0.000466212	Creatinine
11	rs4435016	0	128349336	G	C	0.000462317	Creatinine
6	rs2233956	0	31081205	C	T	0.000462311	Creatinine
5	rs4703480	0	34853784	G	T	0.000461637	Creatinine
15	rs74448093	0	92010377	G	A	0.000461438	Creatinine
3	rs72988236	0	141637910	C	T	0.000455262	Creatinine
1	rs2229712	0	26883511	C	A	0.000456077	Creatinine
17	rs117923772	0	56588542	T	C	0.000456422	Creatinine
20	rs12480588	0	18542591	C	A	0.000456642	Creatinine
13	rs61959911	0	50214314	G	T	0.000456689	Creatinine
2	rs77520652	0	179608084	A	G	0.000456694	Creatinine
2	rs57316580	0	120140978	T	G	0.000456978	Creatinine
1	rs10910561	0	232722704	C	T	0.00046694	Creatinine
4	rs62300611	0	77056731	G	A	0.000457422	Creatinine
18	rs948295	0	6049775	C	T	0.000458492	Creatinine
18	Affx-14676739	0	24335717	CT	C	0.000458716	Creatinine
10	rs10823215	0	70263579	T	C	0.00045894	Creatinine
19	rs72996167	0	7159429	T	C	0.000459223	Creatinine
10	rs10764490	0	25004441	A	G	0.00045933	Creatinine
20	rs6060151	0	33594226	G	T	0.000459337	Creatinine
5	rs28515799	0	145804362	T	C	0.000459693	Creatinine
8	rs16886933	0	116108496	C	G	0.000457796	Creatinine
6	rs4714708	0	43852907	C	T	0.000454959	Creatinine
2	rs4671401	0	61473148	C	T	0.000467023	Creatinine
2	rs142039792	0	203621937	T	C	0.00046707	Creatinine
13	rs2755237	0	41109429	C	A	0.000473469	Creatinine
1	rs12733601	0	216041451	C	T	0.000473537	Creatinine
11	rs4127349	0	58102065	A	G	0.000474048	Creatinine
11	rs895255	0	85534546	A	C	0.000474621	Creatinine
4	rs76122336	0	66380897	T	C	0.000475009	Creatinine
10	rs4747611	0	28298726	A	C	0.000475018	Creatinine
1	rs7548770	0	164641101	T	C	0.000475633	Creatinine
5	rs77650019	0	22526001	A	G	0.000475782	Creatinine
1	rs17413911	0	79419439	C	T	0.000476387	Creatinine
7	rs2190436	0	24561060	A	G	0.000476553	Creatinine
13	rs7318742	0	111060369	A	G	0.000477259	Creatinine
19	rs2301759	0	1238899	C	T	0.000477267	Creatinine
6	rs55663434	0	43820609	A	G	0.000477321	Creatinine
19	rs2228603	0	19329924	T	C	0.000477468	Creatinine
10	rs144627803	0	17147456	A	G	0.000274718	Creatinine
18	rs145342185	0	47348536	C	T	0.000473294	Creatinine
2	rs75930901	0	145058560	C	T	0.000472339	Creatinine
19	rs1049232	0	6751293	G	T	0.000472087	Creatinine
1	rs1604782	0	160636780	A	T	0.000472067	Creatinine
16	rs147972626	0	1997064	A	G	0.000467409	Creatinine
13	rs3752105	0	115047305	A	G	0.000467561	Creatinine
16	rs72764893	0	2013756	C	T	0.000467667	Creatinine
4	rs73873621	0	187407462	C	T	0.000467675	Creatinine
11	rs2947737	0	24164306	C	T	0.000467855	Creatinine
1	rs72742097	0	201861180	T	G	0.000468516	Creatinine
11	rs2354426	0	28260444	T	C	0.000468603	Creatinine
22	rs5747200	0	17958441	C	T	0.000467028	Creatinine
12	rs770087	0	89744773	C	A	0.000468632	Creatinine
6	rs1319075	0	28662521	C	T	0.000469518	Creatinine
16	rs6499548	0	53341748	T	G	0.00046964	Creatinine
5	rs73022846	0	988305	A	G	0.000470133	Creatinine
11	rs116862756	0	2123710	G	A	0.000470326	Creatinine
9	rs2148356	0	7395038	A	G	0.000470506	Creatinine
6	rs3129878	0	32408735	C	A	0.000470972	Creatinine
11	rs2237886	0	2810731	T	C	0.000471363	Creatinine
19	rs114194716	0	39980412	T	C	0.000469273	Creatinine
8	rs4313162	0	9548592	A	G	0.000426174	Creatinine
6	rs2535319	0	30714479	C	T	0.000454854	Creatinine
2	rs4665022	0	159957945	A	G	0.00045455	Creatinine
22	rs8141021	0	42747478	G	A	0.000432802	Creatinine
10	rs11191666	0	105127278	G	A	0.00043281	Creatinine
2	rs35426986	0	242538936	T	C	0.00043332	Creatinine
1	rs112406733	0	35748867	T	C	0.0004341	Creatinine
3	rs73118812	0	76425123	C	T	0.000434556	Creatinine
15	rs8040457	0	83735926	G	C	0.000434939	Creatinine
22	rs78036465	0	42445174	A	G	0.000435211	Creatinine
1	rs1001193	0	147166377	G	A	0.000435615	Creatinine
1	rs2807835	0	220971048	T	G	0.000435863	Creatinine
3	rs779804	0	10183274	C	T	0.000436377	Creatinine
18	rs73007650	0	77161063	G	C	0.00043679	Creatinine
10	rs4934169	0	82203663	A	G	0.000437003	Creatinine
22	rs6151429	0	51063477	C	T	0.000437122	Creatinine
6	rs9350602	0	76560498	T	C	0.000437351	Creatinine
11	rs632271	0	65042638	C	T	0.0004374	Creatinine
2	rs71420773	0	210674052	T	C	0.000432341	Creatinine
8	rs1551788	0	9206929	A	C	0.000432119	Creatinine
12	rs58494653	0	54353102	G	C	0.000431522	Creatinine
2	rs62125018	0	18652195	C	T	0.000431468	Creatinine
20	rs12480190	0	62401114	T	C	0.000426466	Creatinine
5	rs370652	0	131312327	G	T	0.000426683	Creatinine
14	rs113473045	0	73798856	A	T	0.000428093	Creatinine
10	rs10794197	0	126775236	A	G	0.000428431	Creatinine
17	rs147293270	0	40695462	A	G	0.000428563	Creatinine
11	rs678397	0	66324583	T	C	0.000428738	Creatinine
12	rs61939899	0	57070251	C	T	0.000428816	Creatinine
14	rs79483848	0	93425898	A	G	0.000438087	Creatinine
8	rs28721478	0	9889400	T	C	0.000429041	Creatinine
1	rs35766045	0	186303520	C	T	0.000429162	Creatinine
1	rs115008613	0	244045144	A	G	0.000429301	Creatinine
20	rs944895	0	60887581	G	A	0.000429387	Creatinine
7	rs117851034	0	1088997	A	G	0.00042946	Creatinine
8	rs1692821	0	11699988	T	C	0.000430298	Creatinine
8	rs76485862	0	111142503	T	C	0.000430413	Creatinine
8	rs2264306	0	11388449	A	G	0.000431226	Creatinine
21	rs17004785	0	46932618	C	G	0.000429097	Creatinine
19	rs1645675	0	41642807	G	C	0.000454687	Creatinine
3	rs7630771	0	118891648	T	C	0.00043844	Creatinine
2	rs75763335	0	15472019	C	T	0.000439413	Creatinine
6	rs3777514	0	90020581	T	G	0.00044454	Creatinine
12	rs76694118	0	124499584	A	G	0.000445313	Creatinine
3	rs13073141	0	51410485	C	T	0.00044662	Creatinine
22	rs192703567	0	40738280	C	T	0.000446813	Creatinine
1	rs10920935	0	191376124	A	G	0.000447396	Creatinine
2	rs184491026	0	86225797	C	A	0.000449222	Creatinine
9	rs10868795	0	71040170	A	C	0.000449955	Creatinine
5	rs7716600	0	44875005	A	C	0.000450578	Creatinine
6	rs7383287	0	32783086	G	A	0.00045093	Creatinine
3	rs9310255	0	73056498	G	T	0.000451364	Creatinine
6	rs62421876	0	71269872	T	C	0.00045302	Creatinine
6	rs75838276	0	64606167	G	A	0.000453404	Creatinine
8	rs17153454	0	11414659	A	G	0.000453581	Creatinine
12	rs1799480	0	16272937	A	C	0.000454027	Creatinine
6	rs3135333	0	32963784	T	C	0.000454074	Creatinine
12	rs61907058	0	506074	T	C	0.000444459	Creatinine
3	rs2555515	0	186388028	C	T	0.000444449	Creatinine
5	rs2973450	0	90406998	G	A	0.000444396	Creatinine
2	rs4452185	0	276346	C	T	0.000444243	Creatinine
17	rs118186355	0	58740228	A	G	0.000439594	Creatinine
20	rs6081245	0	18595108	A	C	0.000439951	Creatinine
9	rs3812594	0	139368953	A	G	0.000440357	Creatinine
10	rs4748041	0	13544585	G	A	0.000440623	Creatinine
22	rs8142452	0	30949820	G	A	0.000440691	Creatinine
3	rs13098883	0	121492599	C	T	0.000441136	Creatinine
1	rs4648807	0	2040898	T	C	0.000441798	Creatinine
3	rs74733987	0	141667632	G	T	0.000439111	Creatinine
3	rs76935863	0	120265629	G	C	0.000442265	Creatinine
5	rs2560851	0	16887383	T	C	0.000442423	Creatinine
19	rs111839625	0	40365296	C	T	0.000443175	Creatinine
6	rs4708494	0	169177679	G	T	0.000443272	Creatinine
15	rs78166596	0	75359949	G	A	0.00044334	Creatinine
4	rs34860182	0	6925237	G	C	0.000443693	Creatinine
9	rs72754960	0	112820299	C	G	0.000443836	Creatinine
5	rs114068752	0	57551371	T	C	0.000444114	Creatinine
21	rs62217566	0	17367447	G	A	0.000442305	Creatinine
8	rs117491600	0	138282870	G	A	0.000368325	Creatinine
7	rs2230602	0	77265140	A	G	0.000425344	Creatinine
7	rs117865101	0	46755798	T	C	0.000367982	Creatinine
18	rs9961159	0	12015425	C	T	0.000301585	Creatinine
3	rs9879127	0	7371887	G	T	0.000301602	Creatinine
6	rs144826968	0	31105857	A	AG	0.000302064	Creatinine
1	rs6666763	0	46436451	A	C	0.000302076	Creatinine
10	rs2673832	0	89712473	G	A	0.000302186	Creatinine
1	rs17585355	0	109857815	C	A	0.000302376	Creatinine
8	rs73214859	0	23794191	C	T	0.00030287	Creatinine
1	rs111732361	0	98624368	T	G	0.000303055	Creatinine
9	rs10809333	0	1117775	G	T	0.000303684	Creatinine
1	rs2476601	0	114377568	A	G	0.000303858	Creatinine
13	rs474012	0	51439460	G	A	0.00030389	Creatinine
7	rs13242982	0	80425858	C	T	0.000303899	Creatinine
22	rs174351	0	18038786	A	G	0.000303924	Creatinine
14	rs12147530	0	33554140	A	G	0.000304027	Creatinine
15	rs79346334	0	67342616	A	G	0.000304079	Creatinine
16	rs1794306	0	12633513	T	C	0.000301537	Creatinine
8	rs73212177	0	13450172	A	G	0.000301259	Creatinine
8	rs7845216	0	144854605	A	G	0.000301097	Creatinine
21	rs2226370	0	39645123	G	A	0.000300657	Creatinine
3	rs7609759	0	63771504	G	A	0.00029678	Creatinine
5	rs13172987	0	445927	A	G	0.000297128	Creatinine
2	rs7575451	0	152352843	C	G	0.000297292	Creatinine
19	rs200358034	0	38861412	T	G	0.000297337	Creatinine
4	rs12512496	0	54181814	T	C	0.000297449	Creatinine
8	rs11787063	0	9446300	T	G	0.000297528	Creatinine
12	rs4509857	0	82268017	T	C	0.00029771	Creatinine
16	rs258324	0	89754255	T	G	0.000304194	Creatinine
1	rs11589479	0	155033308	A	G	0.000297985	Creatinine
2	rs114027485	0	88855689	C	G	0.000298373	Creatinine
13	rs7322701	0	83046778	C	T	0.000298761	Creatinine
17	rs9303542	0	46411500	G	A	0.000299058	Creatinine
15	rs8028529	0	36654597	C	T	0.000299557	Creatinine
17	rs78113664	0	60994706	T	C	0.000300096	Creatinine
2	rs116272554	0	97738917	C	G	0.000300257	Creatinine
19	rs77511911	0	33149523	A	G	0.000300394	Creatinine
10	rs117507246	0	103813017	G	T	0.00029835	Creatinine
6	rs4481452	0	138872645	T	C	0.000296698	Creatinine
8	rs4831837	0	12711863	G	A	0.000304283	Creatinine
2	rs79555884	0	26666134	G	A	0.000305059	Creatinine
11	rs580357	0	95993046	T	C	0.000310393	Creatinine
14	rs61993685	0	100765823	C	T	0.000310676	Creatinine
7	rs76727579	0	119974326	A	G	0.000311574	Creatinine
15	rs7183046	0	45379702	C	T	0.00031176	Creatinine
1	rs6588406	0	47977192	A	G	0.00031199	Creatinine
3	rs265318	0	10180659	C	A	0.000313322	Creatinine
17	rs7211636	0	46512688	T	G	0.000313443	Creatinine
11	rs7930443	0	46197404	T	C	0.000313591	Creatinine
6	rs2531804	0	28411303	G	A	0.000313955	Creatinine
1	rs12059985	0	199369533	A	C	0.000315153	Creatinine
1	rs35997354	0	156071806	A	G	0.000315408	Creatinine
1	rs17378265	0	62128811	G	A	0.000315601	Creatinine
10	rs12358283	0	28182497	G	A	0.000315818	Creatinine
16	rs116957042	0	89331127	G	A	0.000316649	Creatinine
12	rs61730726	0	65224174	G	A	0.00031732	Creatinine
5	rs13153734	0	158706713	T	C	0.000309622	Creatinine
22	rs73157297	0	19046788	T	C	0.000308471	Creatinine
1	rs78234797	0	28697082	T	C	0.000308231	Creatinine
2	rs11901633	0	211659882	C	T	0.000308228	Creatinine
1	rs236319	0	94054382	T	C	0.000305344	Creatinine
4	rs2116327	0	90228697	A	G	0.000305889	Creatinine
2	rs13391398	0	219282429	A	G	0.000306173	Creatinine
8	rs13275653	0	102649681	C	T	0.000306243	Creatinine
4	rs7685311	0	41206492	G	A	0.00030634	Creatinine
5	rs72752124	0	53431157	C	T	0.000306442	Creatinine
11	rs11023197	0	14380998	A	G	0.000306554	Creatinine
6	rs1254729	0	2562901	T	C	0.000304509	Creatinine
6	rs17223096	0	133958425	G	T	0.000306633	Creatinine
10	rs7075365	0	51122366	C	T	0.000307099	Creatinine
2	rs77677395	0	217705850	T	C	0.000307139	Creatinine
7	rs62481388	0	127422954	G	A	0.000307159	Creatinine
14	rs118106059	0	63932745	A	G	0.000307506	Creatinine
6	rs56289885	0	35259214	T	C	0.00030756	Creatinine
15	rs145379118	0	80872845	T	G	0.000307629	Creatinine
8	rs4734963	0	108325442	C	T	0.00030802	Creatinine
7	rs56318802	0	104844229	T	C	0.000306885	Creatinine
2	rs72898634	0	188156025	G	A	0.000296449	Creatinine
2	rs75728962	0	158271659	C	T	0.000296422	Creatinine
7	rs7799136	0	138276634	T	C	0.000296212	Creatinine
3	rs6763243	0	169082175	C	T	0.000281151	Creatinine
18	rs73963238	0	19283206	G	T	0.000281228	Creatinine
7	rs35531972	0	105205815	A	C	0.000281342	Creatinine
11	rs11606265	0	100080396	C	T	0.000281352	Creatinine
11	rs2001754	0	111125512	G	A	0.000282153	Creatinine
7	rs10249650	0	8182087	C	T	0.000282415	Creatinine
6	rs3095245	0	31213902	C	T	0.000282623	Creatinine
15	rs117849766	0	77408373	G	A	0.000283167	Creatinine
1	rs142356235	0	201046058	T	C	0.000283725	Creatinine
7	rs75188589	0	47023403	T	G	0.000283922	Creatinine
6	rs3094117	0	30737486	C	A	0.000284182	Creatinine
3	rs13078881	0	15686693	C	G	0.000284476	Creatinine
1	rs114639772	0	4310858	A	G	0.000284858	Creatinine
1	rs495198	0	201606116	G	A	0.000285538	Creatinine
2	rs718928	0	26616468	C	T	0.000285798	Creatinine
10	rs117639002	0	44091204	C	T	0.000280587	Creatinine
6	rs114889417	0	33761049	G	A	0.000280022	Creatinine
20	rs10485509	0	33968939	C	A	0.000279576	Creatinine
7	rs37287	0	41351210	G	A	0.000279441	Creatinine
1	rs11264341	0	155151493	T	C	0.000368271	Creatinine
2	rs4675616	0	207439771	A	G	0.000275548	Creatinine
9	rs10781306	0	71591393	G	A	0.000275744	Creatinine
2	rs1866561	0	27351279	G	A	0.000275878	Creatinine
6	rs1744645	0	43679423	A	G	0.000276303	Creatinine
12	rs2279574	0	89745477	C	A	0.000276327	Creatinine
7	rs9719145	0	638323	G	A	0.000276348	Creatinine
3	rs61742251	0	197403844	C	T	0.000286564	Creatinine
7	rs6962339	0	134416604	A	G	0.000276663	Creatinine
1	rs200069134	0	156347160	A	G	0.000277101	Creatinine
1	rs3006927	0	243657399	C	T	0.00027737	Creatinine
1	rs4525067	0	27689763	T	C	0.000277619	Creatinine
9	rs438210	0	136835486	T	C	0.000278584	Creatinine
6	rs56106315	0	90195664	T	C	0.000278765	Creatinine
22	rs62238687	0	41469213	G	A	0.000278874	Creatinine
4	rs1851399	0	129179586	A	G	0.000279237	Creatinine
1	rs673254	0	10550352	T	C	0.000276929	Creatinine
2	rs41265969	0	210558134	T	G	0.000286801	Creatinine
9	rs2151131	0	103108941	C	G	0.00028767	Creatinine
1	rs41302776	0	46506344	A	G	0.000287708	Creatinine
12	rs11611403	0	4554413	T	C	0.00029273	Creatinine
3	rs116418120	0	33063703	G	A	0.000293035	Creatinine
16	rs164753	0	89727595	C	T	0.000293178	Creatinine
9	rs12552638	0	33393629	T	G	0.000293933	Creatinine
1	rs113894352	0	186802142	A	G	0.000294365	Creatinine
19	rs16982761	0	52013906	T	G	0.000294411	Creatinine
16	rs6500437	0	89789898	C	T	0.000294449	Creatinine
22	rs2005883	0	18896464	T	C	0.000292356	Creatinine
6	rs9262222	0	30807735	G	T	0.000294475	Creatinine
1	rs6683440	0	56504984	T	C	0.000294949	Creatinine
9	rs10121943	0	20538090	T	G	0.000294987	Creatinine
7	rs75948520	0	151590273	T	C	0.000295061	Creatinine
2	rs78863627	0	120491531	C	A	0.000295263	Creatinine
4	rs2498323	0	3451109	A	G	0.000295919	Creatinine
3	rs266721	0	186425886	C	A	0.000296008	Creatinine
10	Affx-35292601	0	24873369	C	G	0.000296072	Creatinine
10	rs970548	0	46013277	C	A	0.000294706	Creatinine
12	rs73101619	0	45702559	T	C	0.000317748	Creatinine
8	rs11780873	0	9306087	G	C	0.000292087	Creatinine
7	Affx-52342452	0	120704288	TC	T	0.000291336	Creatinine
11	rs17881288	0	34471755	G	A	0.000287769	Creatinine
10	rs1419365	0	28297248	T	C	0.000287983	Creatinine
14	rs11159706	0	85995687	T	G	0.000288191	Creatinine
6	rs62395309	0	31434579	G	A	0.000288509	Creatinine
1	rs67585458	0	33908833	A	G	0.000288831	Creatinine
2	rs17669710	0	177655353	G	A	0.000288902	Creatinine
20	rs73077077	0	2800848	A	G	0.000289375	Creatinine
9	rs10975444	0	6119329	G	A	0.000292026	Creatinine
8	rs10505509	0	129148754	A	G	0.000289468	Creatinine
11	rs1789357	0	111338880	T	C	0.000290199	Creatinine
15	rs75855252	0	40735159	T	C	0.000290438	Creatinine
2	rs6741091	0	20135283	C	T	0.000290472	Creatinine
18	rs56367526	0	33222858	A	G	0.000290475	Creatinine
17	rs1799938	0	65052304	A	G	0.000290523	Creatinine
14	rs11621358	0	73263634	A	G	0.000290558	Creatinine
1	rs6680738	0	15946667	A	G	0.000290856	Creatinine
2	rs2709576	0	9499377	C	T	0.000290113	Creatinine
16	Affx-12490090	0	1994749	C	A	0.000318954	Creatinine
11	rs10766302	0	16237468	T	C	0.000275498	Creatinine
6	rs1208255	0	134133046	G	T	0.000367686	Creatinine
6	rs7766862	0	32033007	A	G	0.000353007	Creatinine
14	rs117002693	0	93563922	T	C	0.000353228	Creatinine
7	rs138304463	0	2748350	A	G	0.000353747	Creatinine
20	rs78701649	0	36985235	T	C	0.000354235	Creatinine
2	rs114173229	0	97137311	T	C	0.000354483	Creatinine
2	rs13010690	0	217642427	T	C	0.000354839	Creatinine
2	rs75388464	0	158762831	T	G	0.000355261	Creatinine
5	rs17459939	0	136972187	T	C	0.000355567	Creatinine
13	rs7332115	0	33147548	G	T	0.000355585	Creatinine
19	rs7251950	0	41482742	T	C	0.000355653	Creatinine
6	rs114239437	0	5047450	G	C	0.000356064	Creatinine
3	Affx-22399206	0	48725707	T	C	0.000356097	Creatinine
7	rs7789704	0	26607065	G	T	0.000356326	Creatinine
13	rs9566933	0	42763505	T	C	0.000356398	Creatinine
12	rs12310491	0	129697654	T	G	0.000356519	Creatinine
1	rs17352409	0	207152676	C	A	0.000352745	Creatinine
10	rs2275060	0	72289778	T	C	0.000351197	Creatinine
6	rs3129683	0	29286670	G	C	0.000350734	Creatinine
7	rs76182315	0	138462487	T	C	0.00035025	Creatinine
5	rs819360	0	89091485	T	G	0.000345133	Creatinine
16	rs7195455	0	8617713	A	G	0.000345864	Creatinine
9	rs76814262	0	71845667	T	C	0.000346438	Creatinine
9	rs191823742	0	4754618	A	G	0.000346475	Creatinine
1	rs12072212	0	205613859	A	G	0.000346846	Creatinine
3	rs79906176	0	86355891	A	G	0.000347289	Creatinine
2	rs16866827	0	8998871	C	T	0.000347292	Creatinine
3	rs56116382	0	49606188	C	A	0.000319019	Creatinine
2	rs7581217	0	25524944	T	C	0.00034731	Creatinine
3	rs73232689	0	141799791	C	A	0.000348662	Creatinine
5	rs71592630	0	52775683	G	A	0.000348754	Creatinine
9	rs867260	0	101439960	C	T	0.000349297	Creatinine
16	Affx-80253563	0	30021558	C	T	0.000349411	Creatinine
12	rs17122802	0	48595012	T	G	0.000349461	Creatinine
16	rs72813442	0	89979052	T	C	0.000349831	Creatinine
10	rs11818239	0	88659788	A	G	0.000349991	Creatinine
11	rs4938642	0	119099906	C	G	0.000348376	Creatinine
8	rs2672864	0	76385263	A	G	0.000343942	Creatinine
13	rs145586332	0	114538515	A	G	0.000358351	Creatinine
18	rs11082304	0	20720973	G	T	0.000358804	Creatinine
15	rs182312681	0	64980951	G	C	0.000364977	Creatinine
1	rs201570673	0	150971840	T	A	0.000365097	Creatinine
20	rs140164976	0	34611650	A	G	0.000365191	Creatinine
7	rs4719152	0	71031469	G	A	0.000365387	Creatinine
17	Affx-13925751	0	43829558	G	A	0.000365405	Creatinine
3	rs684773	0	135956305	A	C	0.000365453	Creatinine
16	rs9922520	0	69545513	A	G	0.000365919	Creatinine
12	rs79032918	0	32999266	A	G	0.000365944	Creatinine
21	rs1016695	0	39525549	C	A	0.000365994	Creatinine
6	rs9275524	0	32675109	T	C	0.000366276	Creatinine
15	rs11629846	0	96666466	G	A	0.000366472	Creatinine
3	rs6810376	0	157783273	A	C	0.000366567	Creatinine
1	rs10436961	0	206861935	A	G	0.000366639	Creatinine
20	rs74718670	0	9905530	T	C	0.000367208	Creatinine
9	rs7858292	0	99087446	G	A	0.000367341	Creatinine
7	rs12698356	0	155748478	C	T	0.000364856	Creatinine
2	rs116462968	0	73536286	A	C	0.000364527	Creatinine
10	rs1631355	0	131272256	G	A	0.000364436	Creatinine
10	rs72795469	0	70025008	A	G	0.000363726	Creatinine
2	rs61748252	0	183594621	C	G	0.000359055	Creatinine
18	rs72919581	0	45885064	T	C	0.000359368	Creatinine
7	rs9791644	0	4723534	A	G	0.000359538	Creatinine
6	rs9493022	0	131857907	C	T	0.000359583	Creatinine
6	rs4646283	0	160581502	C	T	0.000359842	Creatinine
3	rs4254638	0	11771530	G	A	0.00036033	Creatinine
19	rs11085259	0	19445856	T	C	0.000360523	Creatinine
20	rs76023997	0	61628698	G	A	0.000358618	Creatinine
14	rs2332889	0	73064266	G	T	0.000360771	Creatinine
5	rs79369399	0	176318949	A	G	0.000360906	Creatinine
6	Affx-52265570	0	100838419	G	C	0.000361037	Creatinine
6	rs9372243	0	110290740	G	A	0.000361315	Creatinine
6	rs9455527	0	169436455	T	C	0.000362605	Creatinine
12	rs10771763	0	30896671	T	A	0.000363242	Creatinine
7	rs17141893	0	19790873	T	C	0.00036359	Creatinine
11	rs10741693	0	16268498	A	G	0.000363671	Creatinine
2	rs67583703	0	235530367	A	G	0.000360796	Creatinine
7	rs1800110	0	117243828	C	T	0.000343658	Creatinine
1	rs28359608	0	230895340	A	C	0.000357506	Creatinine
14	rs72680099	0	50512111	T	C	0.000343184	Creatinine
6	rs202088762	0	22294812	A	C	0.000323192	Creatinine
2	rs28363021	0	75104822	G	A	0.00032345	Creatinine
2	rs36045790	0	27308159	A	G	0.000323892	Creatinine
4	rs4388081	0	15383534	C	T	0.000324506	Creatinine
12	rs11170547	0	53813003	T	C	0.000325243	Creatinine
6	rs2247056	0	31265490	T	C	0.000325593	Creatinine
11	rs56277831	0	9089554	A	C	0.000325935	Creatinine
7	rs12539581	0	37501026	G	A	0.000325952	Creatinine
2	rs35542469	0	11532127	G	A	0.000326053	Creatinine
3	rs13075955	0	142790435	C	T	0.000326793	Creatinine
17	rs12451696	0	19445923	G	A	0.000327207	Creatinine
6	rs17069161	0	139972521	T	C	0.000327974	Creatinine
9	rs166648	0	81926600	T	G	0.000328032	Creatinine
12	rs76365233	0	12885173	G	C	0.000328572	Creatinine
20	rs55686498	0	1348688	A	G	0.00032871	Creatinine
15	rs117121234	0	63369678	A	G	0.00032263	Creatinine
15	rs3848159	0	74460875	C	A	0.000322618	Creatinine
17	rs55784804	0	7536460	T	G	0.000322354	Creatinine
22	rs28698504	0	46403715	A	G	0.000322285	Creatinine
16	rs4783960	0	51848382	A	G	0.000343463	Creatinine
3	rs74644346	0	71702825	T	C	0.000319198	Creatinine
1	rs67576297	0	23817182	T	C	0.000319255	Creatinine
1	rs1050818	0	150266559	C	A	0.000319397	Creatinine
1	rs4846810	0	217240728	G	A	0.000319844	Creatinine
12	rs2657879	0	56865338	G	A	0.000320211	Creatinine
8	rs4618656	0	10969235	A	T	0.000320221	Creatinine
8	rs4872052	0	22954932	C	T	0.00032871	Creatinine
2	rs62129550	0	26938494	A	G	0.000320264	Creatinine
2	rs150425961	0	159517919	G	A	0.00032089	Creatinine
17	rs8066889	0	79650828	G	T	0.000321291	Creatinine
6	rs9471620	0	41631049	A	G	0.000321324	Creatinine
5	rs148938083	0	149310665	T	C	0.000321339	Creatinine
2	rs12478605	0	96377078	T	C	0.00032178	Creatinine
12	rs17101993	0	54102902	G	A	0.000321971	Creatinine
6	Affx-28077045	0	160808948	A	C	0.000322228	Creatinine
3	rs900816	0	136502568	T	G	0.000320288	Creatinine
17	rs2244280	0	19459537	A	G	0.00032885	Creatinine
8	rs7015676	0	32360276	C	T	0.000322898	Creatinine
3	rs4646750	0	125826003	C	T	0.000329457	Creatinine
12	rs6489436	0	3206254	C	T	0.000337672	Creatinine
17	rs116960885	0	59496894	C	A	0.000337826	Creatinine
7	Affx-89006308	0	107350562	C	T	0.00033797	Creatinine
1	rs72698072	0	165651822	G	T	0.000338076	Creatinine
1	rs6674132	0	162611515	A	G	0.000338347	Creatinine
6	rs4715323	0	52649246	T	G	0.000339059	Creatinine
8	rs4840581	0	11635569	T	C	0.000339072	Creatinine
4	rs71612168	0	129195300	T	C	0.000337114	Creatinine
8	rs16920621	0	55539275	T	G	0.000339087	Creatinine
2	rs111716650	0	65432452	A	G	0.000339355	Creatinine
3	rs34947124	0	10002479	C	T	0.000339686	Creatinine
6	rs115601277	0	32175002	A	G	0.000340343	Creatinine
16	rs12918637	0	20781939	A	G	0.000340528	Creatinine
13	rs9574200	0	78808929	T	C	0.000340773	Creatinine
20	rs7274811	0	32333181	T	G	0.000340789	Creatinine
2	rs62188269	0	183306507	T	C	0.000328913	Creatinine
1	rs7521768	0	150143153	C	T	0.000339172	Creatinine
6	rs9382550	0	55596618	T	C	0.000336675	Creatinine
7	rs35613837	0	113349120	T	G	0.000341016	Creatinine
20	rs4810316	0	40021751	A	C	0.000335573	Creatinine
1	rs17005322	0	219526214	C	T	0.000336015	Creatinine
18	rs9963344	0	77669215	C	T	0.000330719	Creatinine
15	rs10775233	0	38717518	G	A	0.000330724	Creatinine
17	rs5036	0	42338945	C	T	0.000331133	Creatinine
6	rs2269426	0	32076499	A	G	0.000331522	Creatinine
3	rs62270179	0	125232358	A	G	0.000332099	Creatinine
1	rs17188909	0	211453933	G	C	0.000332272	Creatinine
16	rs75856110	0	3406112	T	C	0.00033232	Creatinine
2	rs73951213	0	121084993	G	A	0.000330386	Creatinine
17	rs11871607	0	29140186	G	A	0.000333021	Creatinine
20	rs147746551	0	32255441	A	C	0.000333334	Creatinine
5	rs34221241	0	180057293	C	T	0.000333338	Creatinine
9	rs7019010	0	132756270	C	T	0.000333377	Creatinine
16	rs3809627	0	30103160	A	C	0.000333943	Creatinine
14	rs17512884	0	102510863	A	G	0.000334809	Creatinine
20	rs118140780	0	13739914	A	G	0.000332549	Creatinine
5	rs74428676	0	109666525	T	G	0.00614974	Creatinine Enzymatic in Urine
6	rs4708189	0	76241181	G	A	0.00615027	Creatinine Enzymatic in Urine
16	rs74446154	0	49624547	A	G	0.00615208	Creatinine Enzymatic in Urine
6	rs2281038	0	135231513	G	A	0.00615566	Creatinine Enzymatic in Urine
1	rs1776222	0	10874890	C	T	0.00615622	Creatinine Enzymatic in Urine
7	rs2971690	0	140110677	A	G	0.00616611	Creatinine Enzymatic in Urine
9	rs74330057	0	967781	G	T	0.00615699	Creatinine Enzymatic in Urine
1	rs708723	0	205739266	C	T	0.00616136	Creatinine Enzymatic in Urine
15	rs74819901	0	70160652	A	G	0.00615851	Creatinine Enzymatic in Urine
10	rs1484242	0	106941024	T	G	0.00615956	Creatinine Enzymatic in Urine
14	rs12878670	0	41952148	C	T	0.00616244	Creatinine Enzymatic in Urine
11	rs58150027	0	4695206	T	G	0.00616246	Creatinine Enzymatic in Urine
6	rs2844805	0	29940679	A	G	0.00616253	Creatinine Enzymatic in Urine
17	rs7216663	0	18855987	A	C	0.00616275	Creatinine Enzymatic in Urine
1	rs76400211	0	221608570	C	T	0.00614793	Creatinine Enzymatic in Urine
2	rs6740218	0	61859089	T	C	0.00615837	Creatinine Enzymatic in Urine
6	rs7751369	0	65505408	C	T	0.00614467	Creatinine Enzymatic in Urine
7	rs9657876	0	150433546	C	T	0.00613757	Creatinine Enzymatic in Urine
19	rs499028	0	7608215	C	T	0.00614289	Creatinine Enzymatic in Urine
7	rs6968799	0	49587022	A	G	0.00616632	Creatinine Enzymatic in Urine
2	rs2670724	0	71489447	G	A	0.00611987	Creatinine Enzymatic in Urine
20	rs62205050	0	60500449	A	G	0.00612259	Creatinine Enzymatic in Urine
14	rs17836166	0	79988090	A	G	0.00612306	Creatinine Enzymatic in Urine
3	rs10937387	0	189088341	C	A	0.00612573	Creatinine Enzymatic in Urine
21	rs228062	0	43958915	G	A	0.00612709	Creatinine Enzymatic in Urine
7	rs10951257	0	30070544	G	C	0.00612931	Creatinine Enzymatic in Urine
6	rs4142573	0	67388037	T	C	0.00612941	Creatinine Enzymatic in Urine
1	rs77307205	0	215421963	T	C	0.00612992	Creatinine Enzymatic in Urine
1	rs79659324	0	10887205	T	C	0.00613118	Creatinine Enzymatic in Urine
1	rs7170	0	36859163	C	T	0.0061388	Creatinine Enzymatic in Urine
4	rs1491149	0	130562892	C	T	0.0061392	Creatinine Enzymatic in Urine
1	rs12121449	0	7029822	A	G	0.00614016	Creatinine Enzymatic in Urine
7	rs201164505	0	99818815	ACT	A	0.00614077	Creatinine Enzymatic in Urine
5	rs7736084	0	175080229	T	C	0.00614146	Creatinine Enzymatic in Urine
3	rs79702291	0	57080678	G	T	0.00614386	Creatinine Enzymatic in Urine
3	rs1978973	0	105341214	A	G	0.00616754	Creatinine Enzymatic in Urine
7	rs201829543	0	143748162	G	C	0.00621802	Creatinine Enzymatic in Urine
1	Affx-5751253	0	1686040	T	G	0.00617182	Creatinine Enzymatic in Urine
20	rs117582119	0	37470527	A	G	0.00619275	Creatinine Enzymatic in Urine
2	rs6717762	0	213659782	G	C	0.00619508	Creatinine Enzymatic in Urine
3	rs112799991	0	51284317	A	G	0.00619682	Creatinine Enzymatic in Urine
10	rs11010316	0	19836515	T	C	0.00620004	Creatinine Enzymatic in Urine
18	rs9965970	0	74227171	C	T	0.00620131	Creatinine Enzymatic in Urine
7	rs73144739	0	129632162	G	C	0.00620176	Creatinine Enzymatic in Urine
2	rs148776344	0	197657753	C	G	0.00620532	Creatinine Enzymatic in Urine
7	rs11771274	0	109143002	A	G	0.00620717	Creatinine Enzymatic in Urine
3	rs2134780	0	1103406	G	T	0.00621003	Creatinine Enzymatic in Urine
10	rs2379232	0	133924174	T	C	0.00621092	Creatinine Enzymatic in Urine
4	rs6847469	0	42161220	T	C	0.00621215	Creatinine Enzymatic in Urine
6	rs10943068	0	73531644	G	T	0.00621309	Creatinine Enzymatic in Urine
6	rs3800461	0	34616322	C	G	0.00621686	Creatinine Enzymatic in Urine
2	rs1549574	0	231025545	T	G	0.00621691	Creatinine Enzymatic in Urine
12	rs2231909	0	14577892	T	A	0.00621747	Creatinine Enzymatic in Urine
16	rs1009956	0	12612104	C	G	0.00619268	Creatinine Enzymatic in Urine
9	rs10992086	0	94531390	C	T	0.00619146	Creatinine Enzymatic in Urine
11	rs2848527	0	98162569	T	C	0.00619112	Creatinine Enzymatic in Urine
10	rs912474	0	102638586	A	G	0.00619078	Creatinine Enzymatic in Urine
7	rs74819760	0	3214895	C	T	0.00617291	Creatinine Enzymatic in Urine
3	rs73093579	0	60580126	T	C	0.00617365	Creatinine Enzymatic in Urine
1	rs80182837	0	33444571	G	T	0.00617416	Creatinine Enzymatic in Urine
20	rs112047548	0	37342208	C	T	0.00617435	Creatinine Enzymatic in Urine
6	rs2294477	0	33098988	C	G	0.00617754	Creatinine Enzymatic in Urine
1	rs11162872	0	75702284	A	G	0.00617847	Creatinine Enzymatic in Urine
14	rs79906370	0	80034427	C	A	0.00617942	Creatinine Enzymatic in Urine
16	rs59119047	0	85112837	T	C	0.00617119	Creatinine Enzymatic in Urine
6	rs1535436	0	135773148	A	G	0.00618106	Creatinine Enzymatic in Urine
7	rs10435352	0	105252718	G	A	0.00618438	Creatinine Enzymatic in Urine
3	rs9815841	0	88301893	C	A	0.00618438	Creatinine Enzymatic in Urine
6	rs1889119	0	34147549	G	A	0.00618687	Creatinine Enzymatic in Urine
8	rs11775784	0	65497533	C	T	0.00618743	Creatinine Enzymatic in Urine
12	rs35297633	0	78109770	G	A	0.00618901	Creatinine Enzymatic in Urine
17	rs76819666	0	29932389	G	A	0.00618964	Creatinine Enzymatic in Urine
6	rs200201741	0	135778794	C	T	0.00619023	Creatinine Enzymatic in Urine
16	rs16967125	0	64187860	C	G	0.00618129	Creatinine Enzymatic in Urine
21	rs17560508	0	33529709	G	C	0.00611803	Creatinine Enzymatic in Urine
5	rs76575180	0	51546441	G	T	0.00604024	Creatinine Enzymatic in Urine
11	rs55752830	0	124947396	G	A	0.00611763	Creatinine Enzymatic in Urine
6	rs36221133	0	31912523	C	T	0.0060599	Creatinine Enzymatic in Urine
5	rs34590880	0	19988042	T	C	0.00606462	Creatinine Enzymatic in Urine
1	rs74951936	0	192049145	T	C	0.00606708	Creatinine Enzymatic in Urine
1	rs199580948	0	1900102	A	G	0.00606743	Creatinine Enzymatic in Urine
11	rs116908536	0	33699981	A	G	0.00606786	Creatinine Enzymatic in Urine
3	rs13076674	0	142693758	C	T	0.00607009	Creatinine Enzymatic in Urine
1	rs612711	0	54686374	T	C	0.0060703	Creatinine Enzymatic in Urine
14	rs149182623	0	73731305	C	T	0.00607166	Creatinine Enzymatic in Urine
5	rs10515708	0	153893977	C	T	0.00607256	Creatinine Enzymatic in Urine
22	rs956119	0	36252267	G	A	0.00607323	Creatinine Enzymatic in Urine
9	rs28569893	0	90510703	T	C	0.00607427	Creatinine Enzymatic in Urine
8	rs56280373	0	56654010	C	T	0.006075	Creatinine Enzymatic in Urine
3	rs149702269	0	124296119	A	G	0.0060754	Creatinine Enzymatic in Urine
14	rs72688528	0	25856596	T	C	0.00607723	Creatinine Enzymatic in Urine
3	rs75293323	0	176338515	C	T	0.00607841	Creatinine Enzymatic in Urine
13	rs7990415	0	66201817	T	C	0.00605807	Creatinine Enzymatic in Urine
6	rs1800629	0	31543031	A	G	0.00605774	Creatinine Enzymatic in Urine
5	rs11750640	0	42315043	A	G	0.00605568	Creatinine Enzymatic in Urine
17	rs76566502	0	55796304	A	G	0.00605434	Creatinine Enzymatic in Urine
1	rs17496332	0	107546375	G	A	0.00621956	Creatinine Enzymatic in Urine
14	rs113862167	0	100701919	A	G	0.0060404	Creatinine Enzymatic in Urine
7	rs11767557	0	143109139	C	T	0.00604109	Creatinine Enzymatic in Urine
12	rs17106884	0	70048829	C	T	0.00604212	Creatinine Enzymatic in Urine
14	rs11846762	0	76650101	T	C	0.00604214	Creatinine Enzymatic in Urine
17	rs1018358	0	42472588	C	T	0.0060433	Creatinine Enzymatic in Urine
7	rs77831520	0	893125	G	A	0.00604557	Creatinine Enzymatic in Urine
5	rs6897878	0	178089232	T	C	0.00607843	Creatinine Enzymatic in Urine
13	rs9551589	0	29589222	C	T	0.00604815	Creatinine Enzymatic in Urine
11	rs7129781	0	14912417	C	T	0.00605041	Creatinine Enzymatic in Urine
15	rs4887264	0	87707311	T	G	0.00605112	Creatinine Enzymatic in Urine
5	rs57007319	0	179794131	A	G	0.00605168	Creatinine Enzymatic in Urine
13	rs12583960	0	93151802	A	G	0.00605195	Creatinine Enzymatic in Urine
18	rs61352416	0	72774331	A	C	0.00605207	Creatinine Enzymatic in Urine
5	rs33898	0	178767910	A	G	0.00605219	Creatinine Enzymatic in Urine
2	rs1647280	0	27612840	C	G	0.00605312	Creatinine Enzymatic in Urine
3	rs11916299	0	109871824	T	C	0.00604831	Creatinine Enzymatic in Urine
8	rs1600934	0	130786737	G	A	0.00607863	Creatinine Enzymatic in Urine
11	rs7105853	0	14877948	A	G	0.00607881	Creatinine Enzymatic in Urine
12	rs1520783	0	119083566	C	T	0.00607899	Creatinine Enzymatic in Urine
6	rs79269608	0	81567744	C	T	0.00609665	Creatinine Enzymatic in Urine
12	rs61749593	0	133697941	A	G	0.00609984	Creatinine Enzymatic in Urine
6	rs117859111	0	160311890	A	G	0.00610096	Creatinine Enzymatic in Urine
18	rs34715145	0	63631332	G	A	0.00610124	Creatinine Enzymatic in Urine
8	rs117401379	0	87910389	T	C	0.00610393	Creatinine Enzymatic in Urine
7	rs7796040	0	96946412	A	G	0.00610419	Creatinine Enzymatic in Urine
3	rs7631258	0	154638514	G	A	0.00610443	Creatinine Enzymatic in Urine
7	rs28521864	0	135032272	G	T	0.00609638	Creatinine Enzymatic in Urine
5	rs11739814	0	139037196	T	C	0.0061046	Creatinine Enzymatic in Urine
5	rs2937412	0	75939311	T	G	0.00610837	Creatinine Enzymatic in Urine
6	rs7771918	0	105098342	A	G	0.00610894	Creatinine Enzymatic in Urine
5	rs146063218	0	140736554	A	G	0.00611087	Creatinine Enzymatic in Urine
11	rs2289985	0	36298878	C	G	0.00611237	Creatinine Enzymatic in Urine
2	rs3940745	0	44371813	A	G	0.00611635	Creatinine Enzymatic in Urine
10	rs543338	0	89971647	C	A	0.00611737	Creatinine Enzymatic in Urine
16	rs74497899	0	3401696	T	C	0.00611748	Creatinine Enzymatic in Urine
2	rs41295288	0	47702191	G	A	0.00610805	Creatinine Enzymatic in Urine
1	rs115068120	0	74168846	G	A	0.00611767	Creatinine Enzymatic in Urine
3	rs62261482	0	1830484	T	C	0.006095	Creatinine Enzymatic in Urine
13	rs117447044	0	103710685	A	G	0.0060935	Creatinine Enzymatic in Urine
4	rs76574286	0	144620342	A	G	0.00607922	Creatinine Enzymatic in Urine
17	rs1005714	0	73224639	G	C	0.00608032	Creatinine Enzymatic in Urine
3	rs1949219	0	102330042	T	G	0.00608377	Creatinine Enzymatic in Urine
18	rs78044268	0	56604883	A	G	0.0060843	Creatinine Enzymatic in Urine
18	rs17750063	0	54400510	G	A	0.00608483	Creatinine Enzymatic in Urine
3	rs78501564	0	50067927	T	C	0.00608543	Creatinine Enzymatic in Urine
20	rs867186	0	33764554	G	A	0.00608638	Creatinine Enzymatic in Urine
4	rs75473212	0	57806515	G	A	0.00609384	Creatinine Enzymatic in Urine
12	rs3851606	0	64291124	A	C	0.00608776	Creatinine Enzymatic in Urine
10	rs2986014	0	105194086	T	C	0.00608965	Creatinine Enzymatic in Urine
2	rs76739060	0	187713847	T	C	0.00609113	Creatinine Enzymatic in Urine
11	rs11031930	0	32691569	C	T	0.0060913	Creatinine Enzymatic in Urine
13	rs553717	0	92345579	T	C	0.00609212	Creatinine Enzymatic in Urine
8	rs34885537	0	65535886	C	T	0.00609272	Creatinine Enzymatic in Urine
8	rs76203217	0	57943463	T	C	0.00609293	Creatinine Enzymatic in Urine
13	rs200595201	0	109793329	G	C	0.00609338	Creatinine Enzymatic in Urine
5	rs4867750	0	173687757	C	T	0.00608807	Creatinine Enzymatic in Urine
8	rs3110432	0	107614824	T	C	0.00622239	Creatinine Enzymatic in Urine
8	rs11777391	0	23307580	T	G	0.00631153	Creatinine Enzymatic in Urine
9	rs79991851	0	108443145	T	C	0.00622348	Creatinine Enzymatic in Urine
3	rs11924728	0	176703372	T	C	0.00633786	Creatinine Enzymatic in Urine
11	rs139501861	0	4674343	A	G	0.00633812	Creatinine Enzymatic in Urine
5	rs6883673	0	100117364	C	G	0.00633892	Creatinine Enzymatic in Urine
15	rs62023126	0	93499531	G	A	0.00633999	Creatinine Enzymatic in Urine
18	rs77521429	0	44803366	A	G	0.00634044	Creatinine Enzymatic in Urine
20	rs8117109	0	37428180	C	T	0.00634156	Creatinine Enzymatic in Urine
12	Affx-89005527	0	111884099	T	G	0.0063428	Creatinine Enzymatic in Urine
11	rs74844643	0	125009543	A	G	0.00634371	Creatinine Enzymatic in Urine
14	rs79375379	0	50470633	T	C	0.00634455	Creatinine Enzymatic in Urine
20	rs6118781	0	9863811	G	A	0.00634487	Creatinine Enzymatic in Urine
2	rs114921167	0	79641165	T	C	0.00634503	Creatinine Enzymatic in Urine
9	rs116869960	0	126415369	G	A	0.0063451	Creatinine Enzymatic in Urine
13	rs2296071	0	28000996	G	A	0.00634596	Creatinine Enzymatic in Urine
12	rs77991670	0	120821137	G	A	0.00634613	Creatinine Enzymatic in Urine
9	rs2210421	0	1460365	C	A	0.00634628	Creatinine Enzymatic in Urine
13	rs77123768	0	95487543	A	G	0.0063376	Creatinine Enzymatic in Urine
17	rs1558878	0	66364804	C	T	0.00633759	Creatinine Enzymatic in Urine
11	rs77461664	0	64575158	A	G	0.00633589	Creatinine Enzymatic in Urine
9	rs73396249	0	10543846	G	A	0.00633531	Creatinine Enzymatic in Urine
8	rs6994683	0	123448255	G	A	0.00631579	Creatinine Enzymatic in Urine
12	rs113501182	0	100147234	T	G	0.0063165	Creatinine Enzymatic in Urine
1	rs11807775	0	248001936	G	A	0.00631763	Creatinine Enzymatic in Urine
19	rs77511911	0	33149523	A	G	0.00632037	Creatinine Enzymatic in Urine
8	rs307731	0	142188039	T	C	0.0063204	Creatinine Enzymatic in Urine
8	rs17122808	0	12836424	G	A	0.0063219	Creatinine Enzymatic in Urine
7	rs10488407	0	136012354	A	G	0.00632339	Creatinine Enzymatic in Urine
5	rs185337	0	111025453	T	C	0.00634689	Creatinine Enzymatic in Urine
1	rs12128132	0	3539603	A	C	0.00632513	Creatinine Enzymatic in Urine
2	rs13386751	0	48513575	A	C	0.00632779	Creatinine Enzymatic in Urine
20	rs12151897	0	60487863	A	G	0.00632804	Creatinine Enzymatic in Urine
10	rs11011959	0	20607941	C	A	0.00632812	Creatinine Enzymatic in Urine
2	rs114516539	0	138422076	C	T	0.0063285	Creatinine Enzymatic in Urine
2	rs10427357	0	106608776	G	A	0.0063328	Creatinine Enzymatic in Urine
18	rs17257946	0	73862720	G	A	0.00633393	Creatinine Enzymatic in Urine
11	rs16938437	0	46052575	T	C	0.00633482	Creatinine Enzymatic in Urine
10	rs10795079	0	3896351	A	G	0.00632647	Creatinine Enzymatic in Urine
1	rs17434403	0	206737276	C	A	0.00631463	Creatinine Enzymatic in Urine
16	rs8047232	0	6821954	A	G	0.00634705	Creatinine Enzymatic in Urine
8	rs2956884	0	52619219	G	A	0.00634846	Creatinine Enzymatic in Urine
13	rs72642872	0	89861990	C	A	0.00637464	Creatinine Enzymatic in Urine
10	rs1733724	0	54223977	A	G	0.0063751	Creatinine Enzymatic in Urine
14	rs17106771	0	78524571	C	T	0.0063754	Creatinine Enzymatic in Urine
2	rs79062205	0	168748508	T	C	0.00638048	Creatinine Enzymatic in Urine
12	rs149815552	0	44255547	A	G	0.00638346	Creatinine Enzymatic in Urine
3	rs957919	0	131629716	T	C	0.00638438	Creatinine Enzymatic in Urine
3	rs116392915	0	117891483	A	G	0.00638471	Creatinine Enzymatic in Urine
3	rs1317468	0	139793375	A	G	0.00638593	Creatinine Enzymatic in Urine
21	rs2833851	0	33864805	A	G	0.00639178	Creatinine Enzymatic in Urine
9	rs478381	0	84459072	C	T	0.00639241	Creatinine Enzymatic in Urine
2	rs74659040	0	172952270	G	A	0.00639297	Creatinine Enzymatic in Urine
3	rs74736266	0	2372572	A	G	0.0063945	Creatinine Enzymatic in Urine
7	rs117791217	0	64502342	G	A	0.00639547	Creatinine Enzymatic in Urine
10	rs11190656	0	102438203	T	C	0.00639595	Creatinine Enzymatic in Urine
14	rs34263984	0	74728696	T	C	0.00639725	Creatinine Enzymatic in Urine
15	rs11630564	0	78277602	C	T	0.00637441	Creatinine Enzymatic in Urine
10	rs78169109	0	89849352	A	G	0.00637323	Creatinine Enzymatic in Urine
1	rs76931768	0	31380183	C	G	0.00636891	Creatinine Enzymatic in Urine
14	rs12147298	0	79681303	G	A	0.00636748	Creatinine Enzymatic in Urine
6	rs9496177	0	142206190	T	C	0.0063486	Creatinine Enzymatic in Urine
9	rs75391579	0	34648167	G	A	0.00634977	Creatinine Enzymatic in Urine
17	rs118099735	0	63690659	C	T	0.00635046	Creatinine Enzymatic in Urine
5	rs34533430	0	111562396	C	A	0.00635102	Creatinine Enzymatic in Urine
7	rs58643157	0	137595169	A	G	0.00635184	Creatinine Enzymatic in Urine
12	rs74429391	0	129046109	A	G	0.00635348	Creatinine Enzymatic in Urine
3	rs920144	0	144249668	A	G	0.00635554	Creatinine Enzymatic in Urine
20	rs4810235	0	59925824	G	T	0.00634766	Creatinine Enzymatic in Urine
14	rs78421147	0	71744629	T	C	0.00635764	Creatinine Enzymatic in Urine
7	rs7808253	0	151096854	A	G	0.00636074	Creatinine Enzymatic in Urine
11	rs61879323	0	7161952	T	C	0.00636083	Creatinine Enzymatic in Urine
5	rs80216193	0	103752019	G	T	0.00636323	Creatinine Enzymatic in Urine
1	rs115784688	0	210405744	A	G	0.00636326	Creatinine Enzymatic in Urine
4	rs17452080	0	15124377	C	A	0.00636516	Creatinine Enzymatic in Urine
11	rs6894	0	70282629	C	A	0.00636743	Creatinine Enzymatic in Urine
5	rs1519432	0	22946928	A	G	0.00636746	Creatinine Enzymatic in Urine
4	rs12649089	0	39980667	T	C	0.00635966	Creatinine Enzymatic in Urine
9	rs72706517	0	9508784	A	C	0.00622243	Creatinine Enzymatic in Urine
10	rs9419348	0	133889814	G	T	0.00631329	Creatinine Enzymatic in Urine
1	rs6703350	0	33732772	T	G	0.00631115	Creatinine Enzymatic in Urine
12	rs75766256	0	71048818	T	C	0.00624522	Creatinine Enzymatic in Urine
11	rs4409785	0	95311422	C	T	0.00624652	Creatinine Enzymatic in Urine
14	rs72688963	0	79722550	A	C	0.006247	Creatinine Enzymatic in Urine
9	rs10810393	0	15529905	A	C	0.0062474	Creatinine Enzymatic in Urine
7	rs79606522	0	102939887	G	A	0.00624818	Creatinine Enzymatic in Urine
10	rs2065359	0	12802389	G	T	0.00624972	Creatinine Enzymatic in Urine
19	rs61742061	0	52570586	T	C	0.00624988	Creatinine Enzymatic in Urine
14	rs117635090	0	42518957	A	G	0.00625331	Creatinine Enzymatic in Urine
3	rs6792816	0	62442622	C	T	0.00625515	Creatinine Enzymatic in Urine
15	rs72765494	0	94768520	C	T	0.00625613	Creatinine Enzymatic in Urine
7	rs41451946	0	77698163	T	C	0.00625625	Creatinine Enzymatic in Urine
20	rs117113402	0	29815418	C	T	0.00625697	Creatinine Enzymatic in Urine
5	rs55795753	0	171442208	G	T	0.006257	Creatinine Enzymatic in Urine
9	rs78498965	0	124074791	G	T	0.0062574	Creatinine Enzymatic in Urine
16	rs6500046	0	59617171	G	A	0.00625741	Creatinine Enzymatic in Urine
15	rs77559140	0	77201780	G	A	0.00624495	Creatinine Enzymatic in Urine
12	rs199743091	0	126139057	A	C	0.0062447	Creatinine Enzymatic in Urine
12	rs10847219	0	127276138	C	T	0.00624362	Creatinine Enzymatic in Urine
2	rs12618644	0	76890631	G	A	0.0062434	Creatinine Enzymatic in Urine
7	rs2727540	0	151375162	G	A	0.00622451	Creatinine Enzymatic in Urine
22	rs34532401	0	28031577	AG	A	0.00622549	Creatinine Enzymatic in Urine
16	rs8057031	0	88783449	C	G	0.00622688	Creatinine Enzymatic in Urine
16	rs62052918	0	72578594	G	T	0.00622711	Creatinine Enzymatic in Urine
15	rs6161	0	74635368	T	C	0.00622808	Creatinine Enzymatic in Urine
2	rs61731489	0	172195875	A	G	0.00622893	Creatinine Enzymatic in Urine
8	rs2980773	0	8325605	A	C	0.00623079	Creatinine Enzymatic in Urine
20	rs6078728	0	12693615	T	C	0.00625862	Creatinine Enzymatic in Urine
7	rs10258918	0	99030992	T	C	0.00623091	Creatinine Enzymatic in Urine
7	rs3888311	0	57278312	G	A	0.00623575	Creatinine Enzymatic in Urine
10	rs453670	0	61123193	C	T	0.00623839	Creatinine Enzymatic in Urine
4	rs1105274	0	122010915	G	T	0.00623839	Creatinine Enzymatic in Urine
6	rs76997770	0	87623846	C	T	0.00623892	Creatinine Enzymatic in Urine
6	rs115985878	0	41247791	G	A	0.00623982	Creatinine Enzymatic in Urine
21	rs2823366	0	16924221	G	A	0.00624014	Creatinine Enzymatic in Urine
10	rs6584098	0	98429148	A	G	0.00624232	Creatinine Enzymatic in Urine
10	Affx-2544336	0	115377290	C	T	0.00623195	Creatinine Enzymatic in Urine
14	rs75058271	0	53773909	G	A	0.00631304	Creatinine Enzymatic in Urine
6	rs9382505	0	55410345	G	A	0.00625907	Creatinine Enzymatic in Urine
2	rs11680210	0	107643129	T	G	0.00626015	Creatinine Enzymatic in Urine
2	rs10183967	0	71797176	A	C	0.00629564	Creatinine Enzymatic in Urine
14	rs1779541	0	41684826	C	T	0.0062967	Creatinine Enzymatic in Urine
12	rs138776588	0	57884116	T	C	0.00629752	Creatinine Enzymatic in Urine
2	rs13016342	0	133540605	T	G	0.00629898	Creatinine Enzymatic in Urine
10	rs7072234	0	73022207	T	C	0.00629904	Creatinine Enzymatic in Urine
3	rs1454144	0	176270078	C	G	0.00629938	Creatinine Enzymatic in Urine
12	rs7960193	0	129471963	G	A	0.0062998	Creatinine Enzymatic in Urine
16	rs77007318	0	59890172	C	G	0.0062999	Creatinine Enzymatic in Urine
21	rs75158334	0	25334207	G	A	0.00630098	Creatinine Enzymatic in Urine
6	rs72987384	0	130349515	C	A	0.00630153	Creatinine Enzymatic in Urine
1	rs10799719	0	22248881	G	A	0.00630296	Creatinine Enzymatic in Urine
2	rs34368046	0	145939693	G	A	0.00630813	Creatinine Enzymatic in Urine
20	rs28625972	0	2695772	T	C	0.0063089	Creatinine Enzymatic in Urine
4	rs116132946	0	5180706	T	C	0.00630946	Creatinine Enzymatic in Urine
7	rs10261744	0	158405850	T	C	0.00631105	Creatinine Enzymatic in Urine
22	rs16996442	0	36557521	A	G	0.00629523	Creatinine Enzymatic in Urine
1	rs147792979	0	40627183	T	C	0.0062949	Creatinine Enzymatic in Urine
17	rs118035293	0	77224655	T	C	0.00629274	Creatinine Enzymatic in Urine
1	rs115381727	0	247690071	C	G	0.00629112	Creatinine Enzymatic in Urine
5	Affx-27028623	0	79950781	A	G	0.00626295	Creatinine Enzymatic in Urine
7	rs117651709	0	152724663	T	C	0.00626425	Creatinine Enzymatic in Urine
2	rs116053496	0	193270934	C	T	0.00626449	Creatinine Enzymatic in Urine
9	rs10812444	0	26684083	C	T	0.00626807	Creatinine Enzymatic in Urine
18	rs4891649	0	65748778	T	C	0.00626845	Creatinine Enzymatic in Urine
20	rs5019252	0	62378349	T	C	0.0062725	Creatinine Enzymatic in Urine
9	rs13301623	0	114305957	T	C	0.00627438	Creatinine Enzymatic in Urine
7	rs145680549	0	44089863	T	C	0.00625999	Creatinine Enzymatic in Urine
8	rs966787	0	11742769	G	A	0.00627503	Creatinine Enzymatic in Urine
11	rs2129730	0	21895786	G	A	0.00627564	Creatinine Enzymatic in Urine
5	rs493696	0	110898742	T	C	0.00627729	Creatinine Enzymatic in Urine
4	rs75655149	0	154264088	G	A	0.00627778	Creatinine Enzymatic in Urine
5	rs12109660	0	158607991	C	T	0.00628128	Creatinine Enzymatic in Urine
14	rs28568603	0	57025858	C	A	0.0062834	Creatinine Enzymatic in Urine
22	rs113609764	0	37344580	T	C	0.00628528	Creatinine Enzymatic in Urine
7	rs7806462	0	23603980	T	C	0.00629066	Creatinine Enzymatic in Urine
5	rs17631629	0	158030622	T	C	0.00627539	Creatinine Enzymatic in Urine
15	rs55772702	0	76514945	T	C	0.00603789	Creatinine Enzymatic in Urine
14	rs1491506	0	80699376	G	A	0.00567777	Creatinine Enzymatic in Urine
2	rs13422369	0	177348423	T	C	0.00603572	Creatinine Enzymatic in Urine
22	rs77839692	0	26115228	T	G	0.00578563	Creatinine Enzymatic in Urine
12	rs78181703	0	115825892	A	C	0.00578585	Creatinine Enzymatic in Urine
8	rs117757914	0	3921858	G	T	0.00578663	Creatinine Enzymatic in Urine
4	rs62305938	0	102089733	T	C	0.00578718	Creatinine Enzymatic in Urine
8	rs117549407	0	128940526	A	G	0.00578723	Creatinine Enzymatic in Urine
4	rs147306305	0	31050328	G	T	0.00579013	Creatinine Enzymatic in Urine
9	rs11137821	0	81359983	A	G	0.00579017	Creatinine Enzymatic in Urine
11	rs3729989	0	47370041	C	T	0.00579211	Creatinine Enzymatic in Urine
12	rs1215603	0	106516877	T	C	0.00579418	Creatinine Enzymatic in Urine
20	rs2425817	0	44895286	A	G	0.00579484	Creatinine Enzymatic in Urine
3	rs77727261	0	55977253	C	G	0.00579619	Creatinine Enzymatic in Urine
2	rs2280150	0	10036266	G	A	0.00579674	Creatinine Enzymatic in Urine
5	rs61574274	0	114716967	A	G	0.00579724	Creatinine Enzymatic in Urine
8	rs117597185	0	67238507	T	C	0.00579984	Creatinine Enzymatic in Urine
13	rs11840771	0	54053152	G	A	0.00580102	Creatinine Enzymatic in Urine
11	rs4528285	0	94385718	G	T	0.0057844	Creatinine Enzymatic in Urine
6	rs6916251	0	19761215	C	T	0.0057836	Creatinine Enzymatic in Urine
7	rs35122394	0	95147376	A	G	0.00578354	Creatinine Enzymatic in Urine
4	rs77464353	0	161773959	T	C	0.00578056	Creatinine Enzymatic in Urine
6	rs79558139	0	122793424	T	C	0.00576314	Creatinine Enzymatic in Urine
8	rs72638107	0	52281207	A	G	0.00576397	Creatinine Enzymatic in Urine
11	rs79694361	0	7079339	T	C	0.00576575	Creatinine Enzymatic in Urine
13	rs12430357	0	65242199	G	A	0.00576606	Creatinine Enzymatic in Urine
14	rs190412089	0	37562845	A	G	0.00576631	Creatinine Enzymatic in Urine
1	rs114875897	0	96468325	A	C	0.00576759	Creatinine Enzymatic in Urine
12	rs4759329	0	54477813	G	C	0.00576813	Creatinine Enzymatic in Urine
2	rs2381552	0	144568461	T	G	0.00580132	Creatinine Enzymatic in Urine
13	rs117617890	0	52438904	G	A	0.00577039	Creatinine Enzymatic in Urine
10	rs116999812	0	111267791	C	T	0.00577127	Creatinine Enzymatic in Urine
2	rs4850350	0	193443247	T	G	0.00577242	Creatinine Enzymatic in Urine
4	rs13110955	0	37260891	C	T	0.0057731	Creatinine Enzymatic in Urine
3	rs201675329	0	41504594	G	A	0.00577333	Creatinine Enzymatic in Urine
13	Affx-8929574	0	108538855	A	C	0.00577375	Creatinine Enzymatic in Urine
6	rs12195219	0	21256372	A	G	0.00577455	Creatinine Enzymatic in Urine
9	rs7045436	0	116485008	A	C	0.00578055	Creatinine Enzymatic in Urine
13	rs12874404	0	108993494	G	A	0.00577114	Creatinine Enzymatic in Urine
13	rs73213609	0	69578250	T	C	0.0057631	Creatinine Enzymatic in Urine
9	rs78545528	0	32504159	A	G	0.00580277	Creatinine Enzymatic in Urine
2	rs6432839	0	166512004	A	G	0.0058041	Creatinine Enzymatic in Urine
12	rs79439645	0	68346411	T	C	0.00582234	Creatinine Enzymatic in Urine
15	rs78346349	0	74683997	T	C	0.00582384	Creatinine Enzymatic in Urine
2	rs76186867	0	74248917	C	G	0.00582392	Creatinine Enzymatic in Urine
17	rs238238	0	4856376	A	G	0.00582768	Creatinine Enzymatic in Urine
18	rs62096890	0	13373793	A	G	0.00582842	Creatinine Enzymatic in Urine
5	rs29811	0	168967779	A	G	0.00582875	Creatinine Enzymatic in Urine
5	rs116332999	0	131516324	G	T	0.00583074	Creatinine Enzymatic in Urine
7	rs73125806	0	54893018	G	A	0.00583098	Creatinine Enzymatic in Urine
6	rs235149	0	16490848	G	C	0.0058319	Creatinine Enzymatic in Urine
9	rs28472295	0	28517010	A	G	0.00583231	Creatinine Enzymatic in Urine
13	rs41279132	0	99482060	A	C	0.00583243	Creatinine Enzymatic in Urine
3	rs9881169	0	88382967	A	G	0.00583349	Creatinine Enzymatic in Urine
3	rs17654359	0	71264033	A	G	0.00583376	Creatinine Enzymatic in Urine
2	rs114761336	0	105770888	T	C	0.0058338	Creatinine Enzymatic in Urine
3	rs10866019	0	58534550	G	A	0.00583543	Creatinine Enzymatic in Urine
15	rs117327735	0	23072865	A	G	0.00582229	Creatinine Enzymatic in Urine
7	rs118182528	0	108909958	G	C	0.00582227	Creatinine Enzymatic in Urine
3	rs4856222	0	82566370	A	G	0.00582219	Creatinine Enzymatic in Urine
3	rs114417192	0	81721601	C	T	0.00582099	Creatinine Enzymatic in Urine
8	rs1466471	0	61315691	A	G	0.0058061	Creatinine Enzymatic in Urine
13	rs79447219	0	110145231	G	T	0.00580826	Creatinine Enzymatic in Urine
13	rs1986353	0	79045749	G	A	0.00580883	Creatinine Enzymatic in Urine
2	rs4851287	0	100915772	A	G	0.0058108	Creatinine Enzymatic in Urine
3	rs9290587	0	176214976	A	G	0.00581257	Creatinine Enzymatic in Urine
6	rs9267535	0	31649149	G	C	0.00581425	Creatinine Enzymatic in Urine
1	rs17258906	0	207472845	T	C	0.00581523	Creatinine Enzymatic in Urine
9	rs10962501	0	1668272	G	A	0.00580305	Creatinine Enzymatic in Urine
1	rs79130240	0	231082867	T	C	0.00581577	Creatinine Enzymatic in Urine
8	rs58354395	0	74529075	C	T	0.0058173	Creatinine Enzymatic in Urine
16	rs395057	0	56608590	T	G	0.00581781	Creatinine Enzymatic in Urine
15	rs62009277	0	92774989	C	T	0.0058199	Creatinine Enzymatic in Urine
3	rs77097133	0	76475697	T	G	0.00581993	Creatinine Enzymatic in Urine
18	rs117254626	0	3248615	T	C	0.00582011	Creatinine Enzymatic in Urine
9	rs77536827	0	123287407	G	C	0.00582022	Creatinine Enzymatic in Urine
4	rs13110999	0	110363644	A	G	0.00582097	Creatinine Enzymatic in Urine
1	rs1252068	0	177602068	C	T	0.00581653	Creatinine Enzymatic in Urine
17	rs227724	0	54778817	T	A	0.0058363	Creatinine Enzymatic in Urine
6	rs2068361	0	7736743	T	C	0.00575805	Creatinine Enzymatic in Urine
2	rs115288271	0	15119582	A	G	0.0057567	Creatinine Enzymatic in Urine
10	rs78446312	0	95887596	T	G	0.00570653	Creatinine Enzymatic in Urine
12	rs35463747	0	133107186	G	T	0.00570864	Creatinine Enzymatic in Urine
16	rs1012075	0	56583516	G	T	0.00570904	Creatinine Enzymatic in Urine
22	rs61739954	0	37962583	A	G	0.00570913	Creatinine Enzymatic in Urine
1	rs143992266	0	43890811	A	G	0.00571126	Creatinine Enzymatic in Urine
4	rs4692400	0	29522070	G	A	0.00571227	Creatinine Enzymatic in Urine
3	rs55921958	0	193579530	T	C	0.00571255	Creatinine Enzymatic in Urine
17	rs11869542	0	13918737	A	G	0.00571279	Creatinine Enzymatic in Urine
6	rs41276062	0	54191686	T	C	0.00571465	Creatinine Enzymatic in Urine
3	rs115929531	0	169668922	T	C	0.00571538	Creatinine Enzymatic in Urine
14	rs28756992	0	75513826	C	T	0.00571578	Creatinine Enzymatic in Urine
16	rs80241319	0	65408635	A	G	0.00571652	Creatinine Enzymatic in Urine
7	rs13230554	0	98730819	T	C	0.00571701	Creatinine Enzymatic in Urine
1	rs77910957	0	38593411	C	T	0.00571885	Creatinine Enzymatic in Urine
8	rs10504537	0	73239680	G	A	0.00571985	Creatinine Enzymatic in Urine
1	rs12071406	0	87241781	T	C	0.00570541	Creatinine Enzymatic in Urine
13	rs73215240	0	72319885	T	C	0.00570525	Creatinine Enzymatic in Urine
12	rs1798683	0	16340300	C	T	0.00570382	Creatinine Enzymatic in Urine
6	rs77940909	0	65520622	T	C	0.00570238	Creatinine Enzymatic in Urine
1	rs74842443	0	226389527	A	C	0.0056826	Creatinine Enzymatic in Urine
8	rs72679367	0	85479237	T	C	0.00568341	Creatinine Enzymatic in Urine
7	rs73154110	0	138990441	T	G	0.00568526	Creatinine Enzymatic in Urine
9	rs62530575	0	8803388	A	G	0.00568661	Creatinine Enzymatic in Urine
21	rs232496	0	22734409	T	C	0.00568679	Creatinine Enzymatic in Urine
8	rs11574274	0	30958561	T	C	0.00568824	Creatinine Enzymatic in Urine
11	rs10835195	0	27577231	C	A	0.0056918	Creatinine Enzymatic in Urine
19	rs72975256	0	3100479	G	A	0.00571991	Creatinine Enzymatic in Urine
18	rs78196833	0	42737291	T	C	0.0056935	Creatinine Enzymatic in Urine
2	rs12693170	0	179737144	C	A	0.00569817	Creatinine Enzymatic in Urine
21	rs62222206	0	30245824	C	T	0.00569833	Creatinine Enzymatic in Urine
18	rs7235036	0	495685	C	G	0.00569942	Creatinine Enzymatic in Urine
16	rs2656653	0	79053912	T	C	0.00570001	Creatinine Enzymatic in Urine
22	rs2157591	0	42348094	C	G	0.00570004	Creatinine Enzymatic in Urine
3	rs79923928	0	108866143	A	G	0.00570028	Creatinine Enzymatic in Urine
4	rs201137093	0	952216	A	G	0.00570146	Creatinine Enzymatic in Urine
1	rs17734758	0	214678480	C	T	0.00569631	Creatinine Enzymatic in Urine
16	rs55772253	0	20352618	A	C	0.00575719	Creatinine Enzymatic in Urine
1	rs7523285	0	6375291	A	G	0.00571997	Creatinine Enzymatic in Urine
3	rs73144114	0	15467301	T	C	0.00572333	Creatinine Enzymatic in Urine
6	rs3094061	0	30321189	C	A	0.00574389	Creatinine Enzymatic in Urine
9	rs139719908	0	8521513	A	G	0.00574558	Creatinine Enzymatic in Urine
14	rs2267996	0	92359725	T	C	0.00574854	Creatinine Enzymatic in Urine
2	rs116600292	0	23164220	C	A	0.00574864	Creatinine Enzymatic in Urine
15	rs12442985	0	47311687	A	G	0.00574924	Creatinine Enzymatic in Urine
5	rs115383583	0	137156621	T	C	0.00574927	Creatinine Enzymatic in Urine
14	rs150771	0	79394247	G	A	0.00575046	Creatinine Enzymatic in Urine
12	rs79248361	0	1742249	A	G	0.00575071	Creatinine Enzymatic in Urine
2	rs17749904	0	29356567	C	G	0.00575133	Creatinine Enzymatic in Urine
19	rs2302593	0	46196634	G	C	0.00575259	Creatinine Enzymatic in Urine
11	rs79605504	0	131672813	G	C	0.00575448	Creatinine Enzymatic in Urine
3	rs9881476	0	3655251	T	G	0.00575498	Creatinine Enzymatic in Urine
6	rs115655382	0	84798956	A	G	0.00575641	Creatinine Enzymatic in Urine
3	rs16826489	0	175670023	T	C	0.00575643	Creatinine Enzymatic in Urine
12	rs56386424	0	127359842	C	T	0.00575655	Creatinine Enzymatic in Urine
10	rs79482379	0	50538367	A	G	0.00574386	Creatinine Enzymatic in Urine
16	rs72800048	0	77276860	C	T	0.00574358	Creatinine Enzymatic in Urine
8	rs11136302	0	144650547	A	G	0.00574324	Creatinine Enzymatic in Urine
8	rs16904150	0	130762837	T	C	0.00574315	Creatinine Enzymatic in Urine
18	rs34824245	0	68803648	G	C	0.00572559	Creatinine Enzymatic in Urine
11	rs141612231	0	55927584	T	A	0.00572599	Creatinine Enzymatic in Urine
10	rs72814919	0	108919243	C	A	0.00572765	Creatinine Enzymatic in Urine
6	rs929045	0	116744949	G	A	0.00572788	Creatinine Enzymatic in Urine
11	rs10501364	0	56963382	C	A	0.00572801	Creatinine Enzymatic in Urine
6	rs6927929	0	107380559	C	T	0.00572828	Creatinine Enzymatic in Urine
12	rs3924123	0	93428089	G	A	0.0057291	Creatinine Enzymatic in Urine
4	rs78977334	0	113934066	C	T	0.00572152	Creatinine Enzymatic in Urine
3	rs72499685	0	195939675	C	T	0.00572974	Creatinine Enzymatic in Urine
11	rs1267468	0	34343483	A	C	0.00573464	Creatinine Enzymatic in Urine
10	rs1757475	0	34177129	C	T	0.00573567	Creatinine Enzymatic in Urine
5	rs10072570	0	153179767	A	G	0.00573714	Creatinine Enzymatic in Urine
14	rs75896367	0	74801578	C	A	0.00573732	Creatinine Enzymatic in Urine
9	rs36082984	0	104448861	A	G	0.00574118	Creatinine Enzymatic in Urine
7	rs188243675	0	148769173	T	A	0.00574206	Creatinine Enzymatic in Urine
18	rs62099244	0	37777576	G	A	0.00574238	Creatinine Enzymatic in Urine
6	rs12664425	0	54235617	C	T	0.00572994	Creatinine Enzymatic in Urine
7	rs79115143	0	95655412	A	G	0.00603678	Creatinine Enzymatic in Urine
20	rs6113675	0	22447142	G	T	0.00583691	Creatinine Enzymatic in Urine
1	rs12744991	0	96163412	T	C	0.00584195	Creatinine Enzymatic in Urine
6	rs402219	0	160789296	G	A	0.00597905	Creatinine Enzymatic in Urine
8	rs75838142	0	69168971	A	G	0.0059807	Creatinine Enzymatic in Urine
3	rs146050931	0	135871179	A	G	0.00598143	Creatinine Enzymatic in Urine
16	rs75730451	0	7118159	T	C	0.00598274	Creatinine Enzymatic in Urine
14	rs4983205	0	27392208	G	A	0.00598328	Creatinine Enzymatic in Urine
4	rs56254643	0	88858885	C	T	0.00598344	Creatinine Enzymatic in Urine
5	rs1866389	0	79361265	C	G	0.00598403	Creatinine Enzymatic in Urine
2	rs2309838	0	100838455	C	T	0.00598858	Creatinine Enzymatic in Urine
10	Affx-80238448	0	5203675	A	G	0.00598929	Creatinine Enzymatic in Urine
15	rs17628145	0	53482980	A	T	0.00599102	Creatinine Enzymatic in Urine
2	rs1154652	0	110934723	G	A	0.00599112	Creatinine Enzymatic in Urine
2	rs74669305	0	47549757	G	T	0.00599266	Creatinine Enzymatic in Urine
12	rs113689611	0	80959208	T	C	0.00599318	Creatinine Enzymatic in Urine
11	rs78671994	0	85646284	C	T	0.0059955	Creatinine Enzymatic in Urine
3	rs11917285	0	196577469	C	G	0.00599684	Creatinine Enzymatic in Urine
8	rs1493936	0	119777640	T	C	0.00597859	Creatinine Enzymatic in Urine
3	rs73171911	0	159818194	G	A	0.0059773	Creatinine Enzymatic in Urine
6	rs10946999	0	29571609	T	G	0.0059765	Creatinine Enzymatic in Urine
5	rs16903340	0	88063940	A	G	0.00597611	Creatinine Enzymatic in Urine
17	rs3835175	0	40812797	CT	C	0.00594607	Creatinine Enzymatic in Urine
11	rs35228602	0	107756568	T	C	0.00595113	Creatinine Enzymatic in Urine
3	rs116596693	0	117713049	C	T	0.00595161	Creatinine Enzymatic in Urine
16	rs35625545	0	12632626	A	G	0.00595243	Creatinine Enzymatic in Urine
7	rs116917774	0	127772152	T	C	0.0059542	Creatinine Enzymatic in Urine
6	rs521828	0	32291643	T	C	0.00595588	Creatinine Enzymatic in Urine
9	rs12341542	0	16788253	C	T	0.00595662	Creatinine Enzymatic in Urine
17	rs4985661	0	5891698	A	G	0.00599694	Creatinine Enzymatic in Urine
11	rs77633476	0	67400615	A	G	0.00595805	Creatinine Enzymatic in Urine
16	rs72807060	0	86022113	G	A	0.00596662	Creatinine Enzymatic in Urine
6	rs6932930	0	34677103	G	A	0.00596955	Creatinine Enzymatic in Urine
15	rs10518966	0	58455198	T	C	0.00596989	Creatinine Enzymatic in Urine
1	rs3791073	0	44297673	C	T	0.00597413	Creatinine Enzymatic in Urine
5	rs594140	0	172510520	C	T	0.00597519	Creatinine Enzymatic in Urine
10	rs2302374	0	115336758	C	A	0.00597571	Creatinine Enzymatic in Urine
11	rs4753734	0	95869254	A	G	0.00597611	Creatinine Enzymatic in Urine
1	rs74936620	0	55832969	A	G	0.00596066	Creatinine Enzymatic in Urine
6	rs77009508	0	161004972	G	A	0.00594551	Creatinine Enzymatic in Urine
16	rs62049908	0	84234858	G	A	0.00599903	Creatinine Enzymatic in Urine
19	rs79752791	0	34779515	A	G	0.00600039	Creatinine Enzymatic in Urine
7	rs67433368	0	154050575	A	G	0.00602055	Creatinine Enzymatic in Urine
2	rs76059965	0	149582207	T	C	0.00602149	Creatinine Enzymatic in Urine
12	rs1013741	0	129696131	T	G	0.00602298	Creatinine Enzymatic in Urine
1	rs11206407	0	55119144	G	A	0.0060252	Creatinine Enzymatic in Urine
5	rs7713268	0	159613774	A	G	0.00602582	Creatinine Enzymatic in Urine
8	rs13270051	0	108288752	T	C	0.00602631	Creatinine Enzymatic in Urine
12	rs117434027	0	98309053	C	G	0.00602737	Creatinine Enzymatic in Urine
12	rs117286646	0	13593734	T	C	0.00602854	Creatinine Enzymatic in Urine
18	rs8091867	0	77250717	T	C	0.00602863	Creatinine Enzymatic in Urine
14	rs61996660	0	57739065	G	T	0.00602916	Creatinine Enzymatic in Urine
8	rs116870054	0	85472528	A	G	0.00602985	Creatinine Enzymatic in Urine
6	rs56206946	0	156370537	A	C	0.00603152	Creatinine Enzymatic in Urine
19	rs4805624	0	31296081	A	C	0.00603157	Creatinine Enzymatic in Urine
18	rs12150747	0	59159798	G	A	0.00603204	Creatinine Enzymatic in Urine
5	rs79019973	0	147933560	G	A	0.00603474	Creatinine Enzymatic in Urine
8	rs4909558	0	137078933	A	G	0.00601888	Creatinine Enzymatic in Urine
12	rs56232344	0	98903591	G	T	0.00601788	Creatinine Enzymatic in Urine
14	rs1998255	0	92625067	A	G	0.00601773	Creatinine Enzymatic in Urine
11	rs2306615	0	72415329	A	G	0.00601537	Creatinine Enzymatic in Urine
4	rs62328524	0	161682941	T	C	0.00600157	Creatinine Enzymatic in Urine
2	rs17801315	0	46478875	C	T	0.00600297	Creatinine Enzymatic in Urine
8	rs77425834	0	123498137	A	G	0.00600358	Creatinine Enzymatic in Urine
3	rs1876615	0	7290192	T	C	0.00600411	Creatinine Enzymatic in Urine
5	rs12656005	0	62853163	T	C	0.00600576	Creatinine Enzymatic in Urine
15	rs17819714	0	66386798	A	G	0.00600797	Creatinine Enzymatic in Urine
7	rs137883817	0	25181861	A	G	0.00600811	Creatinine Enzymatic in Urine
18	rs35755749	0	77132006	T	G	0.00600023	Creatinine Enzymatic in Urine
11	rs7951621	0	22131598	T	C	0.00601077	Creatinine Enzymatic in Urine
7	rs41481446	0	3082205	A	G	0.00601141	Creatinine Enzymatic in Urine
6	rs10945026	0	68554370	C	T	0.00601191	Creatinine Enzymatic in Urine
15	rs117742632	0	39866405	C	T	0.00601242	Creatinine Enzymatic in Urine
9	rs10733686	0	129616938	G	A	0.00601429	Creatinine Enzymatic in Urine
19	rs138847400	0	2410345	G	A	0.0060144	Creatinine Enzymatic in Urine
6	rs1445288	0	166517538	C	A	0.00601508	Creatinine Enzymatic in Urine
17	rs74744272	0	4892176	G	C	0.0060151	Creatinine Enzymatic in Urine
3	rs115076741	0	73400718	T	C	0.0060113	Creatinine Enzymatic in Urine
18	rs17781900	0	57713755	G	A	0.00583738	Creatinine Enzymatic in Urine
18	rs957001	0	42741032	T	C	0.00594472	Creatinine Enzymatic in Urine
16	rs72791325	0	75966209	A	G	0.00594222	Creatinine Enzymatic in Urine
13	rs7983493	0	73313825	T	G	0.00586339	Creatinine Enzymatic in Urine
13	rs74861905	0	67403056	A	G	0.00586508	Creatinine Enzymatic in Urine
15	rs339969	0	60883281	C	A	0.0058662	Creatinine Enzymatic in Urine
5	rs17492760	0	123513536	A	G	0.00586694	Creatinine Enzymatic in Urine
4	rs61796598	0	36235231	G	A	0.00586865	Creatinine Enzymatic in Urine
12	rs2067554	0	54455129	T	C	0.00586952	Creatinine Enzymatic in Urine
8	rs61746628	0	37734755	A	G	0.0058705	Creatinine Enzymatic in Urine
11	rs201927228	0	113140998	T	C	0.00587371	Creatinine Enzymatic in Urine
7	rs12533155	0	45599984	A	C	0.00587627	Creatinine Enzymatic in Urine
7	rs12666876	0	155417249	G	A	0.00588011	Creatinine Enzymatic in Urine
17	rs1242489	0	17394611	A	G	0.00588032	Creatinine Enzymatic in Urine
10	rs117589535	0	65127476	C	T	0.00588153	Creatinine Enzymatic in Urine
9	rs76721287	0	129181421	G	A	0.00588242	Creatinine Enzymatic in Urine
1	rs2744796	0	41170356	C	T	0.00588862	Creatinine Enzymatic in Urine
6	rs9485337	0	149202876	G	A	0.00589046	Creatinine Enzymatic in Urine
4	rs115912396	0	64380214	T	G	0.00586239	Creatinine Enzymatic in Urine
1	rs115898261	0	166320735	A	C	0.00586213	Creatinine Enzymatic in Urine
13	rs61958044	0	90067264	T	G	0.00586117	Creatinine Enzymatic in Urine
1	rs72736295	0	101602275	T	C	0.00586052	Creatinine Enzymatic in Urine
4	rs73232307	0	45136996	A	G	0.00584245	Creatinine Enzymatic in Urine
16	rs11866925	0	18910039	A	G	0.00584295	Creatinine Enzymatic in Urine
17	rs72833654	0	47122492	A	G	0.00584309	Creatinine Enzymatic in Urine
2	rs17726953	0	210479305	A	G	0.00584571	Creatinine Enzymatic in Urine
8	rs17368090	0	6022603	C	G	0.00584712	Creatinine Enzymatic in Urine
12	rs12815070	0	63679095	G	A	0.00584744	Creatinine Enzymatic in Urine
22	rs73162767	0	30360781	T	C	0.00584796	Creatinine Enzymatic in Urine
11	rs11600378	0	118803842	G	A	0.00589128	Creatinine Enzymatic in Urine
10	rs17392261	0	8637564	C	T	0.00585283	Creatinine Enzymatic in Urine
12	rs141433598	0	104122684	A	G	0.00585491	Creatinine Enzymatic in Urine
12	rs75874778	0	15191313	T	C	0.00585669	Creatinine Enzymatic in Urine
8	rs10505640	0	137023596	C	T	0.00585761	Creatinine Enzymatic in Urine
20	rs75871400	0	53705933	G	C	0.00585839	Creatinine Enzymatic in Urine
7	rs11772821	0	132184908	G	A	0.00585878	Creatinine Enzymatic in Urine
1	rs144384652	0	26383645	C	CCAGGGGT	0.00585895	Creatinine Enzymatic in Urine
3	rs4234213	0	123024733	C	T	0.00585973	Creatinine Enzymatic in Urine
20	rs13036669	0	6830737	C	T	0.00585357	Creatinine Enzymatic in Urine
13	rs9508711	0	30912750	A	G	0.00594325	Creatinine Enzymatic in Urine
14	rs10131397	0	73233865	A	G	0.00589188	Creatinine Enzymatic in Urine
15	rs75595038	0	101961706	T	C	0.00589393	Creatinine Enzymatic in Urine
11	rs35388122	0	68206927	T	C	0.00592097	Creatinine Enzymatic in Urine
17	rs75605195	0	33954561	G	A	0.00592218	Creatinine Enzymatic in Urine
18	rs114675618	0	6006368	G	A	0.00592284	Creatinine Enzymatic in Urine
8	rs3849820	0	3904717	C	T	0.00592314	Creatinine Enzymatic in Urine
15	rs115501203	0	99799110	G	A	0.00592472	Creatinine Enzymatic in Urine
8	rs112729299	0	82187576	C	T	0.00592533	Creatinine Enzymatic in Urine
2	rs114388425	0	122589311	A	G	0.00592545	Creatinine Enzymatic in Urine
13	rs2057462	0	28051634	G	A	0.00592603	Creatinine Enzymatic in Urine
2	rs13031255	0	211679181	C	T	0.00593136	Creatinine Enzymatic in Urine
8	rs7012738	0	142303172	C	T	0.00593261	Creatinine Enzymatic in Urine
1	rs114233776	0	41618297	A	G	0.00593453	Creatinine Enzymatic in Urine
4	rs77322567	0	104569676	A	C	0.00593668	Creatinine Enzymatic in Urine
6	rs117349731	0	88181501	G	A	0.00593777	Creatinine Enzymatic in Urine
18	rs77746818	0	13568901	T	C	0.00593857	Creatinine Enzymatic in Urine
5	rs80009776	0	98256096	C	A	0.00594027	Creatinine Enzymatic in Urine
4	rs78168774	0	174179501	T	C	0.00592094	Creatinine Enzymatic in Urine
7	rs6961477	0	28754268	G	T	0.00592089	Creatinine Enzymatic in Urine
1	rs686106	0	54634941	A	C	0.00591921	Creatinine Enzymatic in Urine
15	rs117941322	0	66341089	T	C	0.00591896	Creatinine Enzymatic in Urine
2	rs13033608	0	79973543	C	T	0.00589792	Creatinine Enzymatic in Urine
5	rs36010631	0	37815960	T	C	0.00589821	Creatinine Enzymatic in Urine
4	rs9683420	0	5948903	T	C	0.0059032	Creatinine Enzymatic in Urine
7	rs343064	0	35554788	T	C	0.00590419	Creatinine Enzymatic in Urine
5	rs76945199	0	1519833	C	T	0.00590956	Creatinine Enzymatic in Urine
16	rs61626938	0	28912111	T	C	0.00591078	Creatinine Enzymatic in Urine
4	rs62323595	0	54365798	A	G	0.00591094	Creatinine Enzymatic in Urine
15	rs35032603	0	74753425	C	T	0.00589243	Creatinine Enzymatic in Urine
6	rs262812	0	158647999	T	C	0.00591245	Creatinine Enzymatic in Urine
6	rs9371892	0	155840770	C	T	0.00591304	Creatinine Enzymatic in Urine
7	rs11767637	0	132192042	T	G	0.00591461	Creatinine Enzymatic in Urine
4	rs72681032	0	101964336	C	G	0.00591604	Creatinine Enzymatic in Urine
16	rs79655418	0	4952627	G	A	0.00591688	Creatinine Enzymatic in Urine
19	rs1290636	0	15696195	A	C	0.00591725	Creatinine Enzymatic in Urine
8	rs34583868	0	11791383	G	T	0.00591806	Creatinine Enzymatic in Urine
4	rs4863385	0	189138755	G	A	0.00591855	Creatinine Enzymatic in Urine
6	rs10945987	0	164816546	A	G	0.00591282	Creatinine Enzymatic in Urine
2	rs79799715	0	198780562	A	G	0.0063984	Creatinine Enzymatic in Urine
16	rs59338576	0	81205643	G	C	0.00718614	Creatinine Enzymatic in Urine
5	rs74916509	0	50343971	A	G	0.00639965	Creatinine Enzymatic in Urine
11	rs112990645	0	109898177	G	A	0.00692477	Creatinine Enzymatic in Urine
17	rs75084728	0	3427458	A	G	0.00692529	Creatinine Enzymatic in Urine
11	rs11021219	0	95301957	A	G	0.00692706	Creatinine Enzymatic in Urine
1	rs78858642	0	15158825	A	C	0.0069272	Creatinine Enzymatic in Urine
1	rs72702273	0	155060318	A	G	0.0069287	Creatinine Enzymatic in Urine
18	rs75822193	0	38770713	G	A	0.00693013	Creatinine Enzymatic in Urine
1	rs6686886	0	156356480	G	A	0.00693221	Creatinine Enzymatic in Urine
9	rs149124591	0	19126124	C	G	0.00693329	Creatinine Enzymatic in Urine
2	rs840681	0	177669182	G	A	0.00693627	Creatinine Enzymatic in Urine
6	rs113203074	0	31387875	A	C	0.00693631	Creatinine Enzymatic in Urine
8	rs34235852	0	64311478	T	C	0.00693789	Creatinine Enzymatic in Urine
8	rs2976856	0	8301849	C	T	0.00693822	Creatinine Enzymatic in Urine
11	rs118059285	0	82915798	G	A	0.00693876	Creatinine Enzymatic in Urine
9	rs10819274	0	130093904	C	T	0.0069396	Creatinine Enzymatic in Urine
1	rs10489636	0	160651750	G	A	0.00694883	Creatinine Enzymatic in Urine
1	rs77531750	0	156137537	T	C	0.00692229	Creatinine Enzymatic in Urine
16	rs77523691	0	82220378	C	G	0.00692146	Creatinine Enzymatic in Urine
4	rs113306660	0	170159301	T	C	0.0069213	Creatinine Enzymatic in Urine
2	rs16865942	0	225260545	T	G	0.0069197	Creatinine Enzymatic in Urine
4	rs9884676	0	101198543	C	T	0.00689739	Creatinine Enzymatic in Urine
15	rs7171006	0	39898278	G	C	0.00689767	Creatinine Enzymatic in Urine
13	rs116986953	0	27182231	G	T	0.00689868	Creatinine Enzymatic in Urine
3	rs2675163	0	11075014	C	T	0.0068995	Creatinine Enzymatic in Urine
12	rs1882314	0	133026304	T	C	0.00690011	Creatinine Enzymatic in Urine
1	rs74973152	0	239257873	G	A	0.00690068	Creatinine Enzymatic in Urine
6	rs58023137	0	169620760	T	C	0.00690219	Creatinine Enzymatic in Urine
16	rs77093903	0	10885971	T	C	0.00694976	Creatinine Enzymatic in Urine
13	rs34304406	0	59777496	A	G	0.00690241	Creatinine Enzymatic in Urine
7	rs10486768	0	15658957	A	G	0.00690823	Creatinine Enzymatic in Urine
4	rs78732903	0	96561524	G	A	0.00690841	Creatinine Enzymatic in Urine
13	rs79827760	0	93782160	T	C	0.00690998	Creatinine Enzymatic in Urine
1	rs41287698	0	59776113	G	A	0.00691175	Creatinine Enzymatic in Urine
6	rs12215908	0	122414227	A	G	0.00691306	Creatinine Enzymatic in Urine
15	rs74520220	0	91137831	G	A	0.0069162	Creatinine Enzymatic in Urine
19	rs73066689	0	55713385	G	A	0.00691785	Creatinine Enzymatic in Urine
10	rs55779645	0	35591788	G	A	0.00690617	Creatinine Enzymatic in Urine
12	rs113625282	0	71878585	A	G	0.00688981	Creatinine Enzymatic in Urine
1	rs114271979	0	22608608	T	C	0.0069501	Creatinine Enzymatic in Urine
10	rs4319434	0	50345140	A	G	0.00695264	Creatinine Enzymatic in Urine
14	rs4643255	0	105106153	G	A	0.00698598	Creatinine Enzymatic in Urine
13	rs9517283	0	99063471	A	C	0.0069867	Creatinine Enzymatic in Urine
2	rs145872414	0	60630465	G	C	0.00698873	Creatinine Enzymatic in Urine
2	rs62118134	0	4397721	T	C	0.00698902	Creatinine Enzymatic in Urine
12	rs10781655	0	133044914	C	T	0.00699263	Creatinine Enzymatic in Urine
2	rs16840488	0	204857886	G	C	0.00699285	Creatinine Enzymatic in Urine
8	rs117166343	0	136209895	G	A	0.00699393	Creatinine Enzymatic in Urine
22	rs140289	0	24336327	T	C	0.00699434	Creatinine Enzymatic in Urine
9	rs666174	0	133361916	A	G	0.00699587	Creatinine Enzymatic in Urine
5	rs4866544	0	3286292	T	C	0.00699742	Creatinine Enzymatic in Urine
3	rs77693067	0	8037376	T	G	0.00699803	Creatinine Enzymatic in Urine
1	rs116319813	0	26870122	A	G	0.0069981	Creatinine Enzymatic in Urine
5	rs30760	0	66158374	G	A	0.00700125	Creatinine Enzymatic in Urine
6	rs12200468	0	73351870	G	A	0.00700135	Creatinine Enzymatic in Urine
7	rs396600	0	105637007	C	A	0.00700162	Creatinine Enzymatic in Urine
17	rs2304497	0	40065774	G	T	0.00698448	Creatinine Enzymatic in Urine
5	rs10461947	0	34821825	T	C	0.00698387	Creatinine Enzymatic in Urine
13	rs635879	0	32443042	T	C	0.00698177	Creatinine Enzymatic in Urine
5	rs10079204	0	51011889	C	T	0.00698107	Creatinine Enzymatic in Urine
3	rs9819679	0	67363643	T	G	0.00695682	Creatinine Enzymatic in Urine
11	rs117811813	0	30308527	G	A	0.00696151	Creatinine Enzymatic in Urine
1	rs4481855	0	220707984	G	A	0.00696201	Creatinine Enzymatic in Urine
9	rs76847729	0	121636304	A	G	0.00696315	Creatinine Enzymatic in Urine
1	rs12089890	0	38764389	G	A	0.00696425	Creatinine Enzymatic in Urine
2	rs112023843	0	47337822	C	T	0.00696481	Creatinine Enzymatic in Urine
6	rs72976053	0	141543032	A	G	0.0069678	Creatinine Enzymatic in Urine
19	rs3815308	0	2226676	A	G	0.00695019	Creatinine Enzymatic in Urine
12	rs7975956	0	48635218	A	G	0.00696865	Creatinine Enzymatic in Urine
19	rs1043413	0	41939297	G	C	0.00697001	Creatinine Enzymatic in Urine
19	rs7248417	0	2512795	T	C	0.00697369	Creatinine Enzymatic in Urine
9	rs190957381	0	127217315	T	G	0.00697635	Creatinine Enzymatic in Urine
8	rs17823309	0	61531636	A	G	0.0069769	Creatinine Enzymatic in Urine
3	rs73213705	0	133182757	T	C	0.00697833	Creatinine Enzymatic in Urine
1	rs56241328	0	218741034	G	A	0.00697959	Creatinine Enzymatic in Urine
19	rs17654468	0	17900395	G	C	0.00698094	Creatinine Enzymatic in Urine
1	rs116453500	0	26474444	T	G	0.00696952	Creatinine Enzymatic in Urine
2	rs9750758	0	172985859	T	G	0.00700172	Creatinine Enzymatic in Urine
2	rs79639185	0	211852272	A	G	0.00688882	Creatinine Enzymatic in Urine
20	rs2143708	0	53319721	T	C	0.00688754	Creatinine Enzymatic in Urine
14	rs221482	0	80099246	G	T	0.00680953	Creatinine Enzymatic in Urine
2	rs3820856	0	54898115	T	C	0.00680954	Creatinine Enzymatic in Urine
3	rs34321703	0	139390076	T	C	0.00681501	Creatinine Enzymatic in Urine
14	rs8007972	0	64564527	C	T	0.00681592	Creatinine Enzymatic in Urine
18	rs76231229	0	67508495	T	C	0.00681718	Creatinine Enzymatic in Urine
5	rs80209663	0	20598340	T	C	0.00681754	Creatinine Enzymatic in Urine
4	rs55870144	0	93542801	T	C	0.00681897	Creatinine Enzymatic in Urine
3	rs200382812	0	120360480	T	G	0.00681986	Creatinine Enzymatic in Urine
2	rs113433345	0	78735148	A	G	0.00682595	Creatinine Enzymatic in Urine
1	rs12097383	0	168138084	A	G	0.00682662	Creatinine Enzymatic in Urine
17	rs72823592	0	46123004	A	G	0.00682744	Creatinine Enzymatic in Urine
9	rs75969625	0	139535855	C	T	0.00682847	Creatinine Enzymatic in Urine
2	rs78840594	0	30246522	A	C	0.0068293	Creatinine Enzymatic in Urine
1	rs61780380	0	41388246	T	C	0.00682985	Creatinine Enzymatic in Urine
12	rs10777858	0	97792745	G	T	0.00683054	Creatinine Enzymatic in Urine
11	rs831610	0	33719536	G	A	0.00680814	Creatinine Enzymatic in Urine
7	rs61536380	0	75975839	G	A	0.0068076	Creatinine Enzymatic in Urine
12	rs117480020	0	129514603	C	A	0.00680608	Creatinine Enzymatic in Urine
22	rs4822455	0	24255296	C	T	0.00680377	Creatinine Enzymatic in Urine
11	rs12796465	0	69182720	G	A	0.00678506	Creatinine Enzymatic in Urine
9	rs16909328	0	122781048	G	A	0.00678661	Creatinine Enzymatic in Urine
6	rs3762002	0	143823157	C	T	0.00678839	Creatinine Enzymatic in Urine
7	rs117231978	0	9993126	C	A	0.00679126	Creatinine Enzymatic in Urine
3	rs67187220	0	26774378	G	T	0.00679256	Creatinine Enzymatic in Urine
7	rs12537077	0	101825367	T	C	0.00679278	Creatinine Enzymatic in Urine
1	rs17010629	0	221895393	T	C	0.00679294	Creatinine Enzymatic in Urine
18	rs17077583	0	65290652	C	T	0.00683128	Creatinine Enzymatic in Urine
16	rs200608756	0	1709935	A	G	0.00679414	Creatinine Enzymatic in Urine
9	rs7847397	0	132133022	G	A	0.00679771	Creatinine Enzymatic in Urine
7	rs73157581	0	98816254	G	A	0.00679836	Creatinine Enzymatic in Urine
2	rs72957729	0	218474482	T	C	0.00679934	Creatinine Enzymatic in Urine
16	Affx-13316207	0	82692929	C	T	0.00680038	Creatinine Enzymatic in Urine
3	rs73071346	0	41827165	T	C	0.006802	Creatinine Enzymatic in Urine
4	rs13122391	0	156683157	T	C	0.00680305	Creatinine Enzymatic in Urine
20	Affx-80262941	0	368950	A	G	0.00680351	Creatinine Enzymatic in Urine
3	rs7633017	0	42212734	G	A	0.00679632	Creatinine Enzymatic in Urine
1	rs7531068	0	86016103	C	A	0.00688876	Creatinine Enzymatic in Urine
3	rs813064	0	62315312	C	T	0.00683216	Creatinine Enzymatic in Urine
2	rs79286498	0	34198138	A	G	0.00683429	Creatinine Enzymatic in Urine
11	rs621679	0	1902768	A	G	0.00686785	Creatinine Enzymatic in Urine
1	rs77508389	0	231544185	C	T	0.00686807	Creatinine Enzymatic in Urine
3	rs1816947	0	26917790	A	G	0.00686812	Creatinine Enzymatic in Urine
9	rs5012223	0	28944334	A	G	0.00686941	Creatinine Enzymatic in Urine
2	rs77506471	0	215351636	G	A	0.00687278	Creatinine Enzymatic in Urine
14	rs72694216	0	97437931	G	C	0.00687289	Creatinine Enzymatic in Urine
1	rs114120672	0	18815112	G	C	0.00687344	Creatinine Enzymatic in Urine
19	rs80028067	0	29724184	G	A	0.00687722	Creatinine Enzymatic in Urine
11	rs116856767	0	93071298	C	T	0.00687734	Creatinine Enzymatic in Urine
12	rs34584785	0	111281108	T	G	0.00687944	Creatinine Enzymatic in Urine
6	rs9458939	0	164350789	C	A	0.0068801	Creatinine Enzymatic in Urine
7	rs17159371	0	30729672	C	A	0.0068826	Creatinine Enzymatic in Urine
5	rs62405462	0	179878547	A	G	0.00688322	Creatinine Enzymatic in Urine
17	rs2045087	0	42482291	G	A	0.00688578	Creatinine Enzymatic in Urine
1	rs41291502	0	46476864	A	G	0.00688639	Creatinine Enzymatic in Urine
2	rs10164482	0	170578701	G	A	0.00686519	Creatinine Enzymatic in Urine
10	rs13675	0	93043858	C	T	0.0068628	Creatinine Enzymatic in Urine
21	rs9306102	0	45880666	C	T	0.00686064	Creatinine Enzymatic in Urine
8	rs9886429	0	103693821	C	T	0.00685954	Creatinine Enzymatic in Urine
9	rs116963500	0	130414398	A	G	0.0068369	Creatinine Enzymatic in Urine
4	rs1656185	0	37285025	C	T	0.00683974	Creatinine Enzymatic in Urine
7	rs11770382	0	77753860	G	A	0.00684203	Creatinine Enzymatic in Urine
4	rs116557628	0	151340224	C	T	0.00684243	Creatinine Enzymatic in Urine
11	rs73006596	0	116970362	A	G	0.00684246	Creatinine Enzymatic in Urine
4	rs13116980	0	184491422	A	G	0.00684308	Creatinine Enzymatic in Urine
8	rs13270882	0	19960861	T	C	0.00684538	Creatinine Enzymatic in Urine
12	rs11116696	0	85470641	A	G	0.00683358	Creatinine Enzymatic in Urine
19	rs56279253	0	687729	G	T	0.00684692	Creatinine Enzymatic in Urine
2	rs16826827	0	147825689	C	T	0.00684879	Creatinine Enzymatic in Urine
10	rs7912454	0	18584792	G	A	0.00684987	Creatinine Enzymatic in Urine
21	rs9622	0	33951068	C	T	0.00685036	Creatinine Enzymatic in Urine
22	rs118088328	0	33546609	C	T	0.00685068	Creatinine Enzymatic in Urine
5	rs78983851	0	55541671	G	T	0.00685401	Creatinine Enzymatic in Urine
3	rs9825345	0	85464424	C	A	0.00685727	Creatinine Enzymatic in Urine
7	rs140164845	0	17379796	A	G	0.00685945	Creatinine Enzymatic in Urine
1	rs75079302	0	101477978	C	T	0.00684747	Creatinine Enzymatic in Urine
2	rs7559552	0	35058421	C	A	0.00700192	Creatinine Enzymatic in Urine
11	rs501932	0	111851252	G	A	0.00700212	Creatinine Enzymatic in Urine
4	rs2857963	0	3742444	A	G	0.00700217	Creatinine Enzymatic in Urine
10	rs9424004	0	7116448	T	C	0.00713536	Creatinine Enzymatic in Urine
1	rs78456011	0	230511882	C	T	0.00713566	Creatinine Enzymatic in Urine
6	rs12211580	0	73441990	C	T	0.0071376	Creatinine Enzymatic in Urine
14	rs6572911	0	53902415	C	A	0.00713775	Creatinine Enzymatic in Urine
22	rs34513023	0	24134789	T	C	0.00713829	Creatinine Enzymatic in Urine
7	rs2661876	0	49874533	C	A	0.00714162	Creatinine Enzymatic in Urine
12	rs34691116	0	21027327	T	C	0.00714249	Creatinine Enzymatic in Urine
12	rs17368141	0	24891230	G	C	0.00714271	Creatinine Enzymatic in Urine
17	rs76189032	0	40756882	T	C	0.00714465	Creatinine Enzymatic in Urine
15	rs72724253	0	45428712	T	C	0.00715077	Creatinine Enzymatic in Urine
1	rs184641690	0	40933480	C	T	0.00715089	Creatinine Enzymatic in Urine
1	rs6681128	0	83109414	G	A	0.00715202	Creatinine Enzymatic in Urine
16	rs75085377	0	69355218	T	C	0.00715231	Creatinine Enzymatic in Urine
11	rs76639227	0	115387644	T	A	0.00715267	Creatinine Enzymatic in Urine
6	rs642588	0	160411267	A	G	0.00715361	Creatinine Enzymatic in Urine
6	rs11961403	0	123001503	G	T	0.00713434	Creatinine Enzymatic in Urine
16	rs34776602	0	66621639	A	G	0.00713422	Creatinine Enzymatic in Urine
9	rs2327707	0	3034783	T	C	0.00713245	Creatinine Enzymatic in Urine
12	rs1247943	0	114673421	G	A	0.00713189	Creatinine Enzymatic in Urine
6	rs9374726	0	98111169	G	C	0.00710537	Creatinine Enzymatic in Urine
9	rs75518452	0	32678550	T	C	0.00710758	Creatinine Enzymatic in Urine
7	rs12533306	0	109121167	T	C	0.00710817	Creatinine Enzymatic in Urine
7	rs117474582	0	46449591	G	A	0.00710874	Creatinine Enzymatic in Urine
13	rs77632592	0	28855785	G	A	0.00710945	Creatinine Enzymatic in Urine
19	rs117566288	0	40150554	G	A	0.00710981	Creatinine Enzymatic in Urine
2	rs77321436	0	37629491	C	T	0.00711151	Creatinine Enzymatic in Urine
4	rs9790787	0	102298696	A	T	0.0071538	Creatinine Enzymatic in Urine
15	rs6496303	0	86556007	T	C	0.00711301	Creatinine Enzymatic in Urine
18	rs72992304	0	76892497	T	C	0.00711417	Creatinine Enzymatic in Urine
5	rs62622770	0	74400324	T	C	0.00711603	Creatinine Enzymatic in Urine
2	rs115495162	0	231322684	A	G	0.00711679	Creatinine Enzymatic in Urine
8	rs78584143	0	16521060	A	G	0.0071171	Creatinine Enzymatic in Urine
12	rs116972649	0	63588558	A	C	0.00712536	Creatinine Enzymatic in Urine
10	rs7909808	0	78392318	G	A	0.00712598	Creatinine Enzymatic in Urine
17	rs62074965	0	37295201	G	A	0.00712626	Creatinine Enzymatic in Urine
4	rs78378031	0	131553977	C	G	0.00711405	Creatinine Enzymatic in Urine
10	rs77543874	0	91896875	C	T	0.00710483	Creatinine Enzymatic in Urine
5	rs76813572	0	3048359	C	T	0.00715434	Creatinine Enzymatic in Urine
7	rs73112669	0	37375897	C	A	0.00715495	Creatinine Enzymatic in Urine
3	rs9838328	0	68947353	T	C	0.00717299	Creatinine Enzymatic in Urine
2	rs75177406	0	234731210	T	C	0.00717343	Creatinine Enzymatic in Urine
4	rs113959983	0	13797147	G	A	0.00717515	Creatinine Enzymatic in Urine
3	Affx-80271597	0	54952627	C	CA	0.00717529	Creatinine Enzymatic in Urine
11	rs118163355	0	49863272	A	G	0.00717755	Creatinine Enzymatic in Urine
12	rs11066817	0	114366318	A	G	0.00717825	Creatinine Enzymatic in Urine
1	rs80249972	0	245489083	C	A	0.00717856	Creatinine Enzymatic in Urine
18	rs7237385	0	74263632	A	G	0.00717859	Creatinine Enzymatic in Urine
20	rs6031697	0	43278694	C	T	0.00718074	Creatinine Enzymatic in Urine
15	rs11633191	0	58830966	C	T	0.00718107	Creatinine Enzymatic in Urine
5	rs1508904	0	57700750	T	C	0.00718147	Creatinine Enzymatic in Urine
5	rs114662511	0	82981695	G	A	0.00718221	Creatinine Enzymatic in Urine
7	rs35411492	0	150547769	A	G	0.00718456	Creatinine Enzymatic in Urine
11	rs1792496	0	56650273	C	A	0.0071858	Creatinine Enzymatic in Urine
9	rs10818290	0	121994900	C	T	0.00567704	Creatinine Enzymatic in Urine
4	rs6447362	0	44601897	G	A	0.00717296	Creatinine Enzymatic in Urine
2	rs13395273	0	83683019	G	T	0.0071727	Creatinine Enzymatic in Urine
1	rs7525602	0	117873618	T	C	0.00717102	Creatinine Enzymatic in Urine
2	rs114100258	0	139954114	A	G	0.00717091	Creatinine Enzymatic in Urine
17	rs16949120	0	48610732	A	G	0.00715509	Creatinine Enzymatic in Urine
2	rs6717924	0	203246304	A	G	0.00715583	Creatinine Enzymatic in Urine
16	rs144078935	0	55853491	A	G	0.00715628	Creatinine Enzymatic in Urine
3	rs75223611	0	62568914	G	A	0.00715635	Creatinine Enzymatic in Urine
12	rs117346402	0	104790715	C	T	0.0071584	Creatinine Enzymatic in Urine
6	rs62419626	0	105514075	A	G	0.00715908	Creatinine Enzymatic in Urine
19	rs733998	0	35126605	G	A	0.00715973	Creatinine Enzymatic in Urine
18	rs79570973	0	62577161	T	G	0.00715467	Creatinine Enzymatic in Urine
13	rs111691213	0	31217720	C	T	0.00716115	Creatinine Enzymatic in Urine
3	rs7374138	0	38605732	G	C	0.00716209	Creatinine Enzymatic in Urine
6	rs7748243	0	138290146	T	C	0.00716462	Creatinine Enzymatic in Urine
2	rs115752141	0	121450220	T	C	0.0071649	Creatinine Enzymatic in Urine
8	rs17469261	0	18836648	C	T	0.00716528	Creatinine Enzymatic in Urine
12	rs10777317	0	91980374	C	T	0.00716591	Creatinine Enzymatic in Urine
20	rs2425425	0	39347357	G	T	0.0071664	Creatinine Enzymatic in Urine
5	rs11743023	0	40305136	C	T	0.00717049	Creatinine Enzymatic in Urine
13	rs199972487	0	46543484	G	A	0.00716183	Creatinine Enzymatic in Urine
1	rs74134576	0	198063771	T	C	0.00710412	Creatinine Enzymatic in Urine
12	rs34152718	0	133331364	A	G	0.00710392	Creatinine Enzymatic in Urine
10	rs36153092	0	80797963	T	C	0.00710256	Creatinine Enzymatic in Urine
17	rs72826934	0	40759083	C	G	0.0070278	Creatinine Enzymatic in Urine
6	rs2073048	0	32335433	A	G	0.00703069	Creatinine Enzymatic in Urine
4	rs4974695	0	2471974	C	T	0.00703108	Creatinine Enzymatic in Urine
3	rs75472130	0	71233545	A	G	0.00703444	Creatinine Enzymatic in Urine
1	rs35770096	0	29641617	C	T	0.00703455	Creatinine Enzymatic in Urine
2	rs10182363	0	126270712	A	G	0.00703474	Creatinine Enzymatic in Urine
9	rs35079412	0	9351920	C	T	0.00703744	Creatinine Enzymatic in Urine
5	rs265961	0	174809213	G	A	0.0070379	Creatinine Enzymatic in Urine
5	rs12719533	0	104051192	C	A	0.00703989	Creatinine Enzymatic in Urine
12	rs142415534	0	42424615	T	C	0.00704082	Creatinine Enzymatic in Urine
6	rs4626470	0	9102386	G	A	0.00704428	Creatinine Enzymatic in Urine
12	rs61941332	0	112681251	T	C	0.00704471	Creatinine Enzymatic in Urine
12	rs73083503	0	43785260	G	T	0.00704593	Creatinine Enzymatic in Urine
3	rs6795969	0	79406815	T	C	0.00704675	Creatinine Enzymatic in Urine
1	rs56021713	0	208612299	G	A	0.00704722	Creatinine Enzymatic in Urine
5	rs113294211	0	29270326	T	C	0.00702722	Creatinine Enzymatic in Urine
6	rs138570534	0	157280413	C	A	0.00702714	Creatinine Enzymatic in Urine
6	rs33959228	0	35259397	T	C	0.00702513	Creatinine Enzymatic in Urine
12	rs116923747	0	98829676	C	T	0.00702353	Creatinine Enzymatic in Urine
13	rs75959316	0	113065400	A	C	0.00700312	Creatinine Enzymatic in Urine
20	rs76023997	0	61628698	G	A	0.00700327	Creatinine Enzymatic in Urine
8	rs2086438	0	136053640	C	T	0.00700349	Creatinine Enzymatic in Urine
6	rs117417501	0	158976719	A	G	0.00700399	Creatinine Enzymatic in Urine
9	rs146018216	0	113013717	A	G	0.00700511	Creatinine Enzymatic in Urine
10	rs59085212	0	95276692	A	G	0.00700921	Creatinine Enzymatic in Urine
11	rs2028807	0	85565397	A	G	0.00700929	Creatinine Enzymatic in Urine
3	rs6441999	0	46517300	T	C	0.00704798	Creatinine Enzymatic in Urine
6	rs17187658	0	30029343	T	G	0.00700959	Creatinine Enzymatic in Urine
13	rs61957833	0	60011112	G	A	0.00701139	Creatinine Enzymatic in Urine
11	rs11032362	0	33759092	A	G	0.00701296	Creatinine Enzymatic in Urine
3	rs115807795	0	193744982	A	G	0.00701454	Creatinine Enzymatic in Urine
5	rs2867328	0	133001381	C	T	0.0070194	Creatinine Enzymatic in Urine
10	rs113621630	0	129713217	A	G	0.00702074	Creatinine Enzymatic in Urine
19	rs34726	0	30370370	C	T	0.00702145	Creatinine Enzymatic in Urine
13	rs17396905	0	51242379	A	G	0.00702241	Creatinine Enzymatic in Urine
12	rs117387325	0	91392281	T	C	0.00701034	Creatinine Enzymatic in Urine
11	rs4268535	0	87678242	G	A	0.00704893	Creatinine Enzymatic in Urine
3	rs116544023	0	7443819	G	C	0.00704923	Creatinine Enzymatic in Urine
16	rs187999534	0	86912279	G	A	0.00704984	Creatinine Enzymatic in Urine
3	rs149080804	0	125877290	A	G	0.00707871	Creatinine Enzymatic in Urine
2	rs79299541	0	68716701	A	G	0.00708096	Creatinine Enzymatic in Urine
11	rs77946318	0	4671272	T	G	0.00708657	Creatinine Enzymatic in Urine
13	rs145202504	0	33704030	A	G	0.00709004	Creatinine Enzymatic in Urine
10	rs41299398	0	135339122	T	C	0.00709068	Creatinine Enzymatic in Urine
13	rs55641840	0	77621269	T	C	0.00709118	Creatinine Enzymatic in Urine
10	rs41288715	0	3143673	A	G	0.00709162	Creatinine Enzymatic in Urine
12	rs6486920	0	7358509	T	C	0.00707808	Creatinine Enzymatic in Urine
2	rs56309234	0	85389840	T	C	0.00709193	Creatinine Enzymatic in Urine
9	rs1390143	0	78956690	A	C	0.0070935	Creatinine Enzymatic in Urine
19	rs2904239	0	57079948	G	A	0.00709426	Creatinine Enzymatic in Urine
15	rs140289242	0	26107946	G	C	0.00709494	Creatinine Enzymatic in Urine
10	rs902995	0	105409415	T	C	0.00709679	Creatinine Enzymatic in Urine
13	Affx-52352683	0	108862341	C	CTCTTT	0.00709867	Creatinine Enzymatic in Urine
5	rs17236338	0	68683217	T	C	0.00710006	Creatinine Enzymatic in Urine
13	rs9555574	0	109930744	T	C	0.00710077	Creatinine Enzymatic in Urine
1	rs115833058	0	1026906	A	G	0.00709306	Creatinine Enzymatic in Urine
2	rs17678015	0	211739710	C	T	0.00678425	Creatinine Enzymatic in Urine
3	rs7626120	0	163607772	A	G	0.00707729	Creatinine Enzymatic in Urine
16	rs72800495	0	54912814	T	C	0.0070752	Creatinine Enzymatic in Urine
15	rs3825943	0	74891467	C	T	0.0070513	Creatinine Enzymatic in Urine
15	rs2277547	0	79082431	G	A	0.0070526	Creatinine Enzymatic in Urine
18	rs1698917	0	75407600	G	A	0.00705481	Creatinine Enzymatic in Urine
8	rs7832037	0	23076990	G	A	0.00705885	Creatinine Enzymatic in Urine
18	rs8092040	0	77789118	A	G	0.00706114	Creatinine Enzymatic in Urine
9	rs7850306	0	82727367	G	A	0.00706337	Creatinine Enzymatic in Urine
7	rs9648587	0	6174379	A	G	0.00706446	Creatinine Enzymatic in Urine
4	rs28446823	0	4015153	G	A	0.0070755	Creatinine Enzymatic in Urine
2	rs71343611	0	126600122	A	G	0.00706529	Creatinine Enzymatic in Urine
9	rs10124988	0	98919804	C	T	0.00707033	Creatinine Enzymatic in Urine
6	rs12662228	0	55191559	A	G	0.00707091	Creatinine Enzymatic in Urine
17	rs35166621	0	41113131	CA	C	0.00707122	Creatinine Enzymatic in Urine
3	rs9882450	0	8139101	G	A	0.00707122	Creatinine Enzymatic in Urine
1	rs41302135	0	186310128	T	C	0.00707198	Creatinine Enzymatic in Urine
1	rs72711706	0	181114807	A	G	0.00707236	Creatinine Enzymatic in Urine
9	rs7042864	0	110872307	T	C	0.00707505	Creatinine Enzymatic in Urine
13	rs1342883	0	77390409	A	G	0.00706597	Creatinine Enzymatic in Urine
8	rs2898295	0	11595969	A	G	0.00639874	Creatinine Enzymatic in Urine
11	rs35965170	0	67059499	T	G	0.00678336	Creatinine Enzymatic in Urine
4	rs7665860	0	158784996	T	G	0.00678133	Creatinine Enzymatic in Urine
20	rs11204451	0	60516597	A	G	0.00651323	Creatinine Enzymatic in Urine
1	rs6693602	0	43101815	G	A	0.00651337	Creatinine Enzymatic in Urine
7	rs73131680	0	54771354	A	G	0.00651448	Creatinine Enzymatic in Urine
3	rs13059380	0	187661927	T	G	0.00651546	Creatinine Enzymatic in Urine
2	Affx-18810992	0	199529912	G	T	0.00651889	Creatinine Enzymatic in Urine
19	rs75964055	0	32707327	C	T	0.00651935	Creatinine Enzymatic in Urine
6	rs9462795	0	12445921	G	A	0.00652146	Creatinine Enzymatic in Urine
13	rs7327199	0	104819789	G	A	0.00652146	Creatinine Enzymatic in Urine
12	rs7963140	0	132654139	C	G	0.00652148	Creatinine Enzymatic in Urine
12	rs11146953	0	133155907	T	C	0.00652247	Creatinine Enzymatic in Urine
11	rs10894375	0	131198723	G	C	0.00652259	Creatinine Enzymatic in Urine
19	rs60257087	0	6443850	T	C	0.0065229	Creatinine Enzymatic in Urine
4	rs4698702	0	18629525	A	C	0.00652354	Creatinine Enzymatic in Urine
1	rs11590241	0	216079027	C	A	0.00652475	Creatinine Enzymatic in Urine
7	rs11762319	0	97478252	T	C	0.00652481	Creatinine Enzymatic in Urine
9	rs7040023	0	29511265	A	G	0.00651194	Creatinine Enzymatic in Urine
10	rs1547083	0	69535968	G	A	0.00651008	Creatinine Enzymatic in Urine
10	rs2893952	0	66117901	G	T	0.00650996	Creatinine Enzymatic in Urine
7	rs10262537	0	82115240	T	C	0.00650975	Creatinine Enzymatic in Urine
5	rs34791046	0	162836439	T	C	0.00649305	Creatinine Enzymatic in Urine
19	rs76356108	0	6022571	T	C	0.00649434	Creatinine Enzymatic in Urine
5	rs72792801	0	141925402	A	G	0.00649637	Creatinine Enzymatic in Urine
16	rs16951276	0	19762935	G	A	0.00649676	Creatinine Enzymatic in Urine
3	rs76999869	0	181931325	C	A	0.00650004	Creatinine Enzymatic in Urine
14	rs12888555	0	31246858	T	C	0.00650104	Creatinine Enzymatic in Urine
15	rs56166115	0	67231460	C	A	0.00650207	Creatinine Enzymatic in Urine
3	rs10937342	0	187876908	C	A	0.00652511	Creatinine Enzymatic in Urine
2	rs13019603	0	235505611	C	A	0.00650236	Creatinine Enzymatic in Urine
13	rs9571685	0	67470880	T	C	0.006504	Creatinine Enzymatic in Urine
14	rs17101731	0	34166707	C	T	0.00650426	Creatinine Enzymatic in Urine
6	rs7757521	0	84436210	T	C	0.00650518	Creatinine Enzymatic in Urine
7	rs118185681	0	52621209	G	A	0.00650522	Creatinine Enzymatic in Urine
5	rs138239633	0	42810880	A	G	0.00650539	Creatinine Enzymatic in Urine
16	rs10852664	0	5832894	G	A	0.00650748	Creatinine Enzymatic in Urine
13	rs7326543	0	61976831	G	A	0.00650974	Creatinine Enzymatic in Urine
3	rs1399781	0	102827950	A	G	0.00650337	Creatinine Enzymatic in Urine
19	rs8102626	0	4804524	C	T	0.006492	Creatinine Enzymatic in Urine
22	rs55774449	0	46632875	A	G	0.00652606	Creatinine Enzymatic in Urine
14	rs116865541	0	104555977	A	G	0.00652649	Creatinine Enzymatic in Urine
10	rs113184889	0	80132446	T	C	0.00655393	Creatinine Enzymatic in Urine
8	rs79005831	0	5954869	T	G	0.00655441	Creatinine Enzymatic in Urine
14	rs10141038	0	99783519	T	G	0.00655461	Creatinine Enzymatic in Urine
6	rs9503043	0	1908113	G	A	0.00655531	Creatinine Enzymatic in Urine
9	rs72745445	0	96350052	C	T	0.00655737	Creatinine Enzymatic in Urine
12	rs75557124	0	76304630	G	A	0.00655742	Creatinine Enzymatic in Urine
7	rs11765942	0	51680653	C	T	0.00655767	Creatinine Enzymatic in Urine
7	rs9639395	0	21779665	G	A	0.006558	Creatinine Enzymatic in Urine
16	rs115669148	0	13822404	A	G	0.00655827	Creatinine Enzymatic in Urine
2	rs1800440	0	38298139	C	T	0.00655949	Creatinine Enzymatic in Urine
12	rs78354071	0	60252668	T	C	0.00656023	Creatinine Enzymatic in Urine
12	rs2072593	0	93970026	C	T	0.00656029	Creatinine Enzymatic in Urine
10	rs1763367	0	29300280	A	G	0.00656044	Creatinine Enzymatic in Urine
14	rs2497299	0	104632699	A	G	0.00656376	Creatinine Enzymatic in Urine
9	rs12378141	0	77131418	C	T	0.00656481	Creatinine Enzymatic in Urine
2	rs75626053	0	17263078	C	T	0.0065523	Creatinine Enzymatic in Urine
1	rs10493826	0	89970163	C	T	0.00655204	Creatinine Enzymatic in Urine
3	rs262967	0	183462331	C	T	0.00655086	Creatinine Enzymatic in Urine
3	rs9839197	0	189424634	C	A	0.00655068	Creatinine Enzymatic in Urine
10	rs10823786	0	73332945	A	G	0.0065278	Creatinine Enzymatic in Urine
16	rs1496437	0	51113574	C	A	0.00652863	Creatinine Enzymatic in Urine
10	rs6482833	0	129179653	T	C	0.00653068	Creatinine Enzymatic in Urine
8	rs78336933	0	23853907	T	C	0.00653734	Creatinine Enzymatic in Urine
11	rs74436856	0	24899962	A	G	0.00653789	Creatinine Enzymatic in Urine
14	rs2809101	0	86495213	T	C	0.0065385	Creatinine Enzymatic in Urine
14	Affx-11161040	0	94854877	A	G	0.00653883	Creatinine Enzymatic in Urine
12	rs10841618	0	20915065	C	T	0.00652648	Creatinine Enzymatic in Urine
18	rs78559401	0	42144022	T	C	0.00653956	Creatinine Enzymatic in Urine
8	rs79285163	0	13026320	C	T	0.00654021	Creatinine Enzymatic in Urine
6	rs9453525	0	66660054	C	T	0.00654025	Creatinine Enzymatic in Urine
3	rs6783241	0	18740830	A	G	0.00654207	Creatinine Enzymatic in Urine
10	rs41274068	0	64973978	A	G	0.00654468	Creatinine Enzymatic in Urine
10	rs7899156	0	22822524	C	A	0.00654616	Creatinine Enzymatic in Urine
12	Affx-8224739	0	57437119	T	C	0.00654639	Creatinine Enzymatic in Urine
13	rs9603513	0	39734304	A	C	0.00654644	Creatinine Enzymatic in Urine
20	rs73135123	0	57793643	A	C	0.00653969	Creatinine Enzymatic in Urine
6	rs4712790	0	23850548	G	A	0.00656649	Creatinine Enzymatic in Urine
2	rs116470297	0	171152779	T	C	0.00649043	Creatinine Enzymatic in Urine
6	rs13219577	0	3368956	T	G	0.00648919	Creatinine Enzymatic in Urine
7	rs76874223	0	136362715	C	G	0.00642513	Creatinine Enzymatic in Urine
5	rs17452260	0	107607109	A	C	0.00642538	Creatinine Enzymatic in Urine
11	rs116923987	0	111132212	T	C	0.00642557	Creatinine Enzymatic in Urine
1	rs10914674	0	33739855	T	G	0.00642823	Creatinine Enzymatic in Urine
2	rs11893746	0	40564655	T	C	0.00642965	Creatinine Enzymatic in Urine
4	rs17509136	0	106479425	A	G	0.00643018	Creatinine Enzymatic in Urine
18	rs16939868	0	44222589	A	C	0.00643102	Creatinine Enzymatic in Urine
2	rs56784950	0	25192908	C	A	0.00643155	Creatinine Enzymatic in Urine
8	rs2511679	0	103620164	A	G	0.0064327	Creatinine Enzymatic in Urine
2	rs2287102	0	75186337	G	A	0.00643517	Creatinine Enzymatic in Urine
5	rs78928496	0	95205343	T	C	0.00643572	Creatinine Enzymatic in Urine
18	rs117361089	0	31963048	C	T	0.00643628	Creatinine Enzymatic in Urine
13	rs117849166	0	74161171	T	G	0.0064369	Creatinine Enzymatic in Urine
10	rs3740508	0	97040743	G	A	0.00644042	Creatinine Enzymatic in Urine
6	rs34696672	0	12216459	G	A	0.00644158	Creatinine Enzymatic in Urine
6	rs12194095	0	26364520	T	C	0.00642463	Creatinine Enzymatic in Urine
1	rs115138657	0	33638660	C	A	0.00642333	Creatinine Enzymatic in Urine
4	rs13143848	0	100443720	A	G	0.00642202	Creatinine Enzymatic in Urine
3	rs79250505	0	9224941	A	G	0.00641995	Creatinine Enzymatic in Urine
5	rs62385398	0	158384091	G	A	0.00640091	Creatinine Enzymatic in Urine
17	rs62077506	0	61843691	C	G	0.00640178	Creatinine Enzymatic in Urine
10	rs12267931	0	90466296	T	C	0.00640252	Creatinine Enzymatic in Urine
7	rs12707583	0	83053531	G	T	0.0064028	Creatinine Enzymatic in Urine
4	rs76953615	0	186918476	G	A	0.00640361	Creatinine Enzymatic in Urine
5	rs17478611	0	166155566	G	A	0.00640519	Creatinine Enzymatic in Urine
6	rs7772726	0	143209237	A	T	0.00640771	Creatinine Enzymatic in Urine
6	rs4131870	0	68492448	C	T	0.00644162	Creatinine Enzymatic in Urine
19	rs62121429	0	38569359	A	G	0.00640788	Creatinine Enzymatic in Urine
11	rs61735020	0	5862416	T	C	0.00640928	Creatinine Enzymatic in Urine
11	Affx-5896392	0	73587833	T	C	0.00641126	Creatinine Enzymatic in Urine
19	rs28620462	0	58493815	C	T	0.00641295	Creatinine Enzymatic in Urine
2	rs3771327	0	191920771	G	A	0.00641545	Creatinine Enzymatic in Urine
5	rs12522290	0	152797656	G	C	0.00641597	Creatinine Enzymatic in Urine
17	rs79837110	0	37442136	T	C	0.00641695	Creatinine Enzymatic in Urine
16	rs3751664	0	1254369	T	C	0.00641746	Creatinine Enzymatic in Urine
20	rs2144649	0	43589319	A	C	0.00640818	Creatinine Enzymatic in Urine
2	rs13034679	0	48405043	T	C	0.00649034	Creatinine Enzymatic in Urine
9	rs35929428	0	8485834	A	G	0.00644241	Creatinine Enzymatic in Urine
3	rs79497495	0	190148191	C	T	0.00644397	Creatinine Enzymatic in Urine
18	rs9675886	0	57969322	G	A	0.00647483	Creatinine Enzymatic in Urine
8	rs2052993	0	62008813	A	G	0.00647594	Creatinine Enzymatic in Urine
2	rs115911597	0	170278905	T	C	0.00647597	Creatinine Enzymatic in Urine
8	rs12550154	0	141273973	C	T	0.0064762	Creatinine Enzymatic in Urine
14	rs380886	0	40467749	G	A	0.00647723	Creatinine Enzymatic in Urine
4	rs13144646	0	30579865	G	C	0.00647732	Creatinine Enzymatic in Urine
1	rs150949339	0	1571841	C	A	0.0064806	Creatinine Enzymatic in Urine
9	rs73653456	0	97050935	A	G	0.00648423	Creatinine Enzymatic in Urine
4	rs34811474	0	25408838	A	G	0.0064845	Creatinine Enzymatic in Urine
19	rs146947781	0	41095008	A	G	0.0064852	Creatinine Enzymatic in Urine
16	rs12600138	0	5275418	G	A	0.00648522	Creatinine Enzymatic in Urine
1	rs76037232	0	86571162	T	C	0.00648604	Creatinine Enzymatic in Urine
15	rs111240196	0	94964643	C	T	0.00648632	Creatinine Enzymatic in Urine
18	rs62097387	0	11838987	C	T	0.00648721	Creatinine Enzymatic in Urine
2	rs938326	0	1401781	C	T	0.00648764	Creatinine Enzymatic in Urine
7	rs10263635	0	156752331	G	A	0.00647456	Creatinine Enzymatic in Urine
1	rs843925	0	200281227	G	T	0.00647276	Creatinine Enzymatic in Urine
7	rs788768	0	46000554	G	A	0.00646877	Creatinine Enzymatic in Urine
18	rs17700759	0	57959015	C	T	0.00646627	Creatinine Enzymatic in Urine
2	Affx-20245550	0	55253062	T	C	0.00644508	Creatinine Enzymatic in Urine
20	rs36015860	0	4725742	A	G	0.00644822	Creatinine Enzymatic in Urine
20	rs4925203	0	60451598	T	C	0.00644857	Creatinine Enzymatic in Urine
14	rs117409005	0	74956919	A	G	0.00644979	Creatinine Enzymatic in Urine
18	rs34430740	0	56275608	G	A	0.00645001	Creatinine Enzymatic in Urine
9	rs118003834	0	16677623	G	A	0.0064503	Creatinine Enzymatic in Urine
2	rs72928975	0	203592529	A	C	0.0064513	Creatinine Enzymatic in Urine
17	rs7218914	0	5928237	C	T	0.00644384	Creatinine Enzymatic in Urine
19	rs80008812	0	53500544	A	C	0.00645216	Creatinine Enzymatic in Urine
1	rs67609959	0	6332909	C	T	0.00645409	Creatinine Enzymatic in Urine
7	rs6953900	0	151280955	A	G	0.0064597	Creatinine Enzymatic in Urine
12	rs72487515	0	105016135	A	G	0.00646074	Creatinine Enzymatic in Urine
11	rs116887893	0	29980712	C	T	0.006461	Creatinine Enzymatic in Urine
22	Affx-80265400	0	30768280	A	G	0.00646195	Creatinine Enzymatic in Urine
11	rs66674912	0	119993897	CCT	C	0.00646252	Creatinine Enzymatic in Urine
7	rs73098365	0	42321753	G	A	0.00646606	Creatinine Enzymatic in Urine
19	rs117425062	0	21052783	A	G	0.00645223	Creatinine Enzymatic in Urine
6	rs115588625	0	36501881	G	A	0.00656704	Creatinine Enzymatic in Urine
21	rs79997810	0	34590250	A	G	0.0065675	Creatinine Enzymatic in Urine
7	rs7804045	0	107994117	G	T	0.00656838	Creatinine Enzymatic in Urine
13	rs117296724	0	48409714	T	C	0.00670781	Creatinine Enzymatic in Urine
6	rs117580343	0	97898150	A	G	0.00670892	Creatinine Enzymatic in Urine
11	rs55816820	0	116234288	A	G	0.00670957	Creatinine Enzymatic in Urine
20	rs1800961	0	43042364	T	C	0.00671125	Creatinine Enzymatic in Urine
6	rs17180961	0	154358638	A	C	0.00671207	Creatinine Enzymatic in Urine
9	rs10971452	0	3334185	A	G	0.00671334	Creatinine Enzymatic in Urine
3	rs115148918	0	30174447	G	A	0.00671462	Creatinine Enzymatic in Urine
5	rs12652005	0	106341032	T	C	0.00671609	Creatinine Enzymatic in Urine
12	rs12815301	0	16337967	T	C	0.00671697	Creatinine Enzymatic in Urine
7	rs147110861	0	2566503	T	C	0.00671732	Creatinine Enzymatic in Urine
10	rs74815964	0	28446352	A	G	0.00672006	Creatinine Enzymatic in Urine
1	rs115154656	0	88744631	G	T	0.00672351	Creatinine Enzymatic in Urine
11	rs11222697	0	131432722	T	C	0.00672506	Creatinine Enzymatic in Urine
18	rs11876342	0	53856227	T	C	0.00672689	Creatinine Enzymatic in Urine
18	rs77782831	0	19833587	T	C	0.00672711	Creatinine Enzymatic in Urine
22	rs73167000	0	26068297	A	G	0.00670673	Creatinine Enzymatic in Urine
2	rs17496062	0	8500748	G	A	0.00670596	Creatinine Enzymatic in Urine
5	rs62339307	0	10671564	A	G	0.00670535	Creatinine Enzymatic in Urine
22	rs76475935	0	35933613	T	C	0.00670522	Creatinine Enzymatic in Urine
19	rs141688544	0	9959808	A	G	0.00668137	Creatinine Enzymatic in Urine
12	rs75543887	0	48205524	T	C	0.00668179	Creatinine Enzymatic in Urine
14	rs117011983	0	80350164	T	C	0.00668203	Creatinine Enzymatic in Urine
22	rs5996465	0	23443089	A	G	0.00668431	Creatinine Enzymatic in Urine
10	rs3189030	0	115393929	A	G	0.00668791	Creatinine Enzymatic in Urine
6	rs12524063	0	32297310	A	T	0.00668925	Creatinine Enzymatic in Urine
1	rs41317525	0	150530043	A	G	0.00668979	Creatinine Enzymatic in Urine
19	rs888930	0	4288332	G	A	0.00672939	Creatinine Enzymatic in Urine
8	rs73207474	0	11258872	A	G	0.00669243	Creatinine Enzymatic in Urine
15	rs7183650	0	97628673	G	T	0.00669482	Creatinine Enzymatic in Urine
7	rs73160832	0	139736797	C	T	0.00669494	Creatinine Enzymatic in Urine
21	rs2822360	0	15385599	G	A	0.00669599	Creatinine Enzymatic in Urine
1	rs202176102	0	12955525	T	G	0.00669786	Creatinine Enzymatic in Urine
2	rs6750855	0	75754265	C	T	0.00669864	Creatinine Enzymatic in Urine
1	rs140996335	0	35227226	A	G	0.00670119	Creatinine Enzymatic in Urine
12	rs3817552	0	102045163	G	C	0.00670451	Creatinine Enzymatic in Urine
3	rs4686790	0	186321982	G	T	0.00669316	Creatinine Enzymatic in Urine
4	rs114157688	0	42592509	C	T	0.00668111	Creatinine Enzymatic in Urine
5	rs16886207	0	56038219	G	A	0.00673091	Creatinine Enzymatic in Urine
12	rs3782161	0	81266248	C	T	0.00673115	Creatinine Enzymatic in Urine
12	rs10735019	0	3405864	A	G	0.00675829	Creatinine Enzymatic in Urine
2	rs6546045	0	25487658	C	T	0.00676102	Creatinine Enzymatic in Urine
3	rs16864439	0	152314217	G	A	0.00676154	Creatinine Enzymatic in Urine
3	rs115403723	0	58869178	C	T	0.00676198	Creatinine Enzymatic in Urine
8	rs2623859	0	68677337	C	T	0.00676488	Creatinine Enzymatic in Urine
9	rs11140810	0	87574808	T	G	0.00676588	Creatinine Enzymatic in Urine
3	rs13096270	0	70656082	C	A	0.0067678	Creatinine Enzymatic in Urine
5	rs10078474	0	162777764	T	C	0.00676847	Creatinine Enzymatic in Urine
6	rs2803354	0	158320266	G	A	0.00676861	Creatinine Enzymatic in Urine
5	rs78132697	0	162722645	T	G	0.00677223	Creatinine Enzymatic in Urine
17	rs76464863	0	40363689	T	C	0.00677577	Creatinine Enzymatic in Urine
11	rs7127249	0	16827989	A	G	0.00677649	Creatinine Enzymatic in Urine
21	rs1001542	0	44207289	A	G	0.00677798	Creatinine Enzymatic in Urine
9	rs634432	0	133367368	C	T	0.00677803	Creatinine Enzymatic in Urine
20	rs17283832	0	40378791	G	A	0.00677819	Creatinine Enzymatic in Urine
1	rs75036192	0	55302832	T	C	0.00675796	Creatinine Enzymatic in Urine
16	rs12921542	0	87837780	T	C	0.00675685	Creatinine Enzymatic in Urine
4	rs78065574	0	114300604	T	C	0.00675477	Creatinine Enzymatic in Urine
5	rs62405548	0	179988695	T	C	0.00675437	Creatinine Enzymatic in Urine
11	rs117508397	0	96473409	G	A	0.00673291	Creatinine Enzymatic in Urine
2	rs116672393	0	164246771	C	T	0.00673575	Creatinine Enzymatic in Urine
6	Affx-28073356	0	160575907	T	G	0.006736	Creatinine Enzymatic in Urine
16	rs55665914	0	6489470	T	G	0.00673675	Creatinine Enzymatic in Urine
19	rs78487872	0	58855393	A	G	0.00673683	Creatinine Enzymatic in Urine
7	rs11764350	0	17422113	T	A	0.00674039	Creatinine Enzymatic in Urine
7	rs10238299	0	13290293	A	G	0.00674167	Creatinine Enzymatic in Urine
12	rs73207742	0	119385157	G	A	0.00673114	Creatinine Enzymatic in Urine
1	rs2491419	0	231554649	C	T	0.0067447	Creatinine Enzymatic in Urine
7	rs4721617	0	17507948	G	A	0.00674507	Creatinine Enzymatic in Urine
1	rs7520622	0	242695776	C	T	0.00674626	Creatinine Enzymatic in Urine
9	rs10119727	0	136828368	A	G	0.00674826	Creatinine Enzymatic in Urine
5	rs115478004	0	178572546	C	T	0.00674892	Creatinine Enzymatic in Urine
15	rs17515108	0	44856015	A	C	0.00674948	Creatinine Enzymatic in Urine
4	rs34145502	0	43280771	C	T	0.0067496	Creatinine Enzymatic in Urine
1	rs6691985	0	17289911	T	C	0.00675172	Creatinine Enzymatic in Urine
5	rs72706718	0	1884638	A	C	0.0067449	Creatinine Enzymatic in Urine
1	rs12142671	0	78184325	G	A	0.00668039	Creatinine Enzymatic in Urine
14	rs7152368	0	33744739	G	A	0.00667985	Creatinine Enzymatic in Urine
11	rs10837375	0	5142270	T	G	0.00667961	Creatinine Enzymatic in Urine
15	rs143687725	0	42379586	T	C	0.00661085	Creatinine Enzymatic in Urine
14	rs1954333	0	53912834	C	T	0.00661146	Creatinine Enzymatic in Urine
17	rs141554661	0	45009566	A	G	0.00661217	Creatinine Enzymatic in Urine
10	rs1553787	0	64776283	C	A	0.00661262	Creatinine Enzymatic in Urine
5	rs116200464	0	151186145	G	A	0.00661329	Creatinine Enzymatic in Urine
12	rs7968626	0	127120249	C	A	0.00661525	Creatinine Enzymatic in Urine
12	rs114512012	0	19485889	G	C	0.0066154	Creatinine Enzymatic in Urine
13	rs149998643	0	53603162	A	G	0.00661545	Creatinine Enzymatic in Urine
11	rs9651763	0	74365739	T	G	0.00661585	Creatinine Enzymatic in Urine
1	rs7543904	0	58062920	C	G	0.00661946	Creatinine Enzymatic in Urine
2	rs62108851	0	5848572	G	A	0.00662024	Creatinine Enzymatic in Urine
10	rs72833791	0	115406173	A	G	0.00662397	Creatinine Enzymatic in Urine
2	rs12619626	0	166148746	G	A	0.00662605	Creatinine Enzymatic in Urine
1	rs142659885	0	12726036	G	C	0.00662701	Creatinine Enzymatic in Urine
12	rs117262688	0	31797810	C	T	0.00662767	Creatinine Enzymatic in Urine
20	rs142435125	0	50346491	A	C	0.00660875	Creatinine Enzymatic in Urine
11	rs7128969	0	70205017	A	C	0.00660755	Creatinine Enzymatic in Urine
7	rs77279103	0	86081833	A	G	0.00659911	Creatinine Enzymatic in Urine
3	rs78600250	0	28531268	A	G	0.00659902	Creatinine Enzymatic in Urine
5	rs139465331	0	136403476	T	C	0.00657025	Creatinine Enzymatic in Urine
3	rs262985	0	183435754	T	C	0.00657168	Creatinine Enzymatic in Urine
7	rs1548504	0	11574741	C	T	0.00657315	Creatinine Enzymatic in Urine
14	rs61993588	0	62789518	T	C	0.00657691	Creatinine Enzymatic in Urine
17	rs203462	0	19812541	C	T	0.00658156	Creatinine Enzymatic in Urine
14	rs4906256	0	103214040	A	G	0.00658331	Creatinine Enzymatic in Urine
8	rs11250099	0	10818657	A	G	0.00658461	Creatinine Enzymatic in Urine
6	rs628031	0	160560845	A	G	0.00662814	Creatinine Enzymatic in Urine
12	rs35492427	0	57588032	A	G	0.00658612	Creatinine Enzymatic in Urine
14	rs78574065	0	72051312	A	G	0.00659241	Creatinine Enzymatic in Urine
2	rs61739291	0	185801103	C	A	0.00659344	Creatinine Enzymatic in Urine
5	rs201177362	0	35753844	G	A	0.00659558	Creatinine Enzymatic in Urine
3	rs13092306	0	174028417	C	T	0.0065965	Creatinine Enzymatic in Urine
11	rs16920915	0	30570487	C	T	0.00659655	Creatinine Enzymatic in Urine
3	rs11914552	0	88777721	A	G	0.00659659	Creatinine Enzymatic in Urine
10	rs3740030	0	91222287	C	A	0.00659805	Creatinine Enzymatic in Urine
3	rs4334675	0	31933619	A	G	0.00658911	Creatinine Enzymatic in Urine
13	rs11571810	0	32965795	T	A	0.00662833	Creatinine Enzymatic in Urine
5	rs2546801	0	126660522	G	A	0.00662923	Creatinine Enzymatic in Urine
6	rs7758374	0	107506459	A	G	0.00663096	Creatinine Enzymatic in Urine
5	rs13164150	0	60848204	T	G	0.00666212	Creatinine Enzymatic in Urine
2	rs2197956	0	23446935	A	G	0.00666256	Creatinine Enzymatic in Urine
22	rs116974058	0	49262840	C	T	0.00666278	Creatinine Enzymatic in Urine
1	rs72731724	0	188922870	G	A	0.00666298	Creatinine Enzymatic in Urine
17	rs1642763	0	7557419	A	G	0.00666449	Creatinine Enzymatic in Urine
9	rs62542139	0	33029627	G	A	0.00666462	Creatinine Enzymatic in Urine
7	rs2187620	0	142016401	T	C	0.00666467	Creatinine Enzymatic in Urine
21	rs1537736	0	32701955	G	A	0.00666107	Creatinine Enzymatic in Urine
1	rs61763309	0	5356371	G	A	0.00666483	Creatinine Enzymatic in Urine
18	rs73972246	0	76331832	T	C	0.00666828	Creatinine Enzymatic in Urine
2	rs72930811	0	198154535	T	C	0.00666903	Creatinine Enzymatic in Urine
13	rs117835960	0	23072051	T	C	0.0066714	Creatinine Enzymatic in Urine
2	rs72998048	0	241468605	T	G	0.00667229	Creatinine Enzymatic in Urine
17	rs9906165	0	54948950	A	G	0.00667307	Creatinine Enzymatic in Urine
3	rs200411886	0	100604389	C	G	0.00667486	Creatinine Enzymatic in Urine
14	rs72735764	0	70932365	A	G	0.00667835	Creatinine Enzymatic in Urine
15	rs17197715	0	89152462	C	T	0.0066671	Creatinine Enzymatic in Urine
1	rs6683589	0	159717600	A	G	0.00678174	Creatinine Enzymatic in Urine
10	rs72840363	0	100906082	G	A	0.00666035	Creatinine Enzymatic in Urine
1	rs633860	0	233760106	G	A	0.00665615	Creatinine Enzymatic in Urine
1	rs149994327	0	45471784	C	T	0.00663275	Creatinine Enzymatic in Urine
7	rs13228098	0	89856433	A	G	0.00663325	Creatinine Enzymatic in Urine
17	rs200060112	0	3955266	T	C	0.00663799	Creatinine Enzymatic in Urine
8	rs4871247	0	123349541	T	G	0.00663812	Creatinine Enzymatic in Urine
14	rs75094067	0	63951146	C	T	0.00663853	Creatinine Enzymatic in Urine
18	rs79307657	0	74714611	T	C	0.00664201	Creatinine Enzymatic in Urine
10	rs2616674	0	87369603	A	G	0.00664345	Creatinine Enzymatic in Urine
10	rs682146	0	89954892	T	G	0.0066562	Creatinine Enzymatic in Urine
3	rs6444187	0	186674138	C	G	0.00664695	Creatinine Enzymatic in Urine
18	rs9945073	0	1683704	G	A	0.00664963	Creatinine Enzymatic in Urine
3	rs2596852	0	10753490	T	C	0.00665007	Creatinine Enzymatic in Urine
4	rs6551590	0	61611440	G	A	0.00665109	Creatinine Enzymatic in Urine
3	rs35643777	0	196050834	T	C	0.00665233	Creatinine Enzymatic in Urine
1	rs12402559	0	199790140	A	G	0.00665467	Creatinine Enzymatic in Urine
7	rs2237724	0	117154159	A	G	0.00665535	Creatinine Enzymatic in Urine
3	rs3732748	0	54798258	A	G	0.00665605	Creatinine Enzymatic in Urine
7	rs4721166	0	12990038	T	G	0.00664716	Creatinine Enzymatic in Urine
6	rs3130980	0	31082404	T	C	0.00567609	Creatinine Enzymatic in Urine
1	rs114388120	0	18420971	G	C	0.00495971	Creatinine Enzymatic in Urine
11	rs75487449	0	41061118	A	G	0.00567541	Creatinine Enzymatic in Urine
15	rs28587809	0	36228770	C	T	0.0047024	Creatinine Enzymatic in Urine
2	rs114141294	0	56610679	A	G	0.00470242	Creatinine Enzymatic in Urine
2	rs114456523	0	51572228	T	C	0.00470255	Creatinine Enzymatic in Urine
19	Affx-36248730	0	41338988	G	C	0.00470364	Creatinine Enzymatic in Urine
10	rs1326214	0	95433124	A	G	0.00470444	Creatinine Enzymatic in Urine
16	rs9937019	0	88743872	T	G	0.00470606	Creatinine Enzymatic in Urine
6	rs75141960	0	169998735	G	A	0.00470697	Creatinine Enzymatic in Urine
5	rs115638494	0	111982202	T	C	0.00470779	Creatinine Enzymatic in Urine
12	rs56269309	0	127453025	G	T	0.00470857	Creatinine Enzymatic in Urine
3	rs62257237	0	27549506	G	A	0.00470985	Creatinine Enzymatic in Urine
3	rs4549270	0	132700190	G	A	0.00470993	Creatinine Enzymatic in Urine
17	rs2302761	0	7358520	T	C	0.00471353	Creatinine Enzymatic in Urine
11	rs1793140	0	118107805	A	G	0.0047147	Creatinine Enzymatic in Urine
6	rs2817032	0	35688619	C	T	0.0047175	Creatinine Enzymatic in Urine
16	rs4324133	0	28274774	C	G	0.00471904	Creatinine Enzymatic in Urine
2	rs435931	0	70801802	G	C	0.00470214	Creatinine Enzymatic in Urine
5	rs76651987	0	36041637	G	A	0.00470207	Creatinine Enzymatic in Urine
16	rs117410267	0	68256622	G	T	0.00470064	Creatinine Enzymatic in Urine
9	Affx-52344553	0	130941705	T	TC	0.00469894	Creatinine Enzymatic in Urine
5	rs17401243	0	52551715	A	C	0.00467683	Creatinine Enzymatic in Urine
16	rs8048521	0	11660702	T	C	0.00467753	Creatinine Enzymatic in Urine
19	rs11668441	0	31803670	T	C	0.00468007	Creatinine Enzymatic in Urine
18	rs117182113	0	12329644	A	G	0.0046802	Creatinine Enzymatic in Urine
18	rs12963111	0	38158132	C	A	0.0046806	Creatinine Enzymatic in Urine
6	rs34137317	0	31604894	T	C	0.00468152	Creatinine Enzymatic in Urine
3	rs17434060	0	886925	C	T	0.00468351	Creatinine Enzymatic in Urine
18	rs921385	0	42784049	T	G	0.00471915	Creatinine Enzymatic in Urine
10	rs11510884	0	69122781	G	A	0.00468491	Creatinine Enzymatic in Urine
3	rs115883012	0	43988504	C	T	0.00468944	Creatinine Enzymatic in Urine
4	rs74600395	0	92172267	A	G	0.00469059	Creatinine Enzymatic in Urine
1	rs10913089	0	175833534	A	C	0.00469064	Creatinine Enzymatic in Urine
6	rs17224688	0	79239978	G	A	0.00469145	Creatinine Enzymatic in Urine
11	rs80144649	0	10404398	T	C	0.00469194	Creatinine Enzymatic in Urine
2	rs200928764	0	102486824	A	G	0.00469633	Creatinine Enzymatic in Urine
21	rs79864169	0	47557499	A	G	0.00469747	Creatinine Enzymatic in Urine
3	rs2292088	0	15717421	C	A	0.00468744	Creatinine Enzymatic in Urine
17	rs9901800	0	14004595	G	T	0.0046764	Creatinine Enzymatic in Urine
5	rs144341237	0	176025700	T	G	0.00472083	Creatinine Enzymatic in Urine
11	rs116812442	0	114861774	T	C	0.00472228	Creatinine Enzymatic in Urine
8	rs58967841	0	80568300	G	A	0.00474893	Creatinine Enzymatic in Urine
20	rs17811777	0	12552233	C	T	0.00474909	Creatinine Enzymatic in Urine
11	rs4423198	0	126699254	G	A	0.00474942	Creatinine Enzymatic in Urine
16	rs62016045	0	6263447	C	T	0.00474967	Creatinine Enzymatic in Urine
22	rs78534894	0	47487736	A	C	0.00475022	Creatinine Enzymatic in Urine
5	rs354182	0	106901554	A	G	0.00475045	Creatinine Enzymatic in Urine
14	rs10438243	0	104345822	A	G	0.00475048	Creatinine Enzymatic in Urine
3	rs9826708	0	125150373	G	A	0.004753	Creatinine Enzymatic in Urine
4	rs116393703	0	83640108	T	C	0.00475708	Creatinine Enzymatic in Urine
7	rs6462231	0	3727379	G	A	0.00475907	Creatinine Enzymatic in Urine
9	rs10962540	0	16682689	C	T	0.0047598	Creatinine Enzymatic in Urine
15	rs111395635	0	49480222	C	A	0.00476202	Creatinine Enzymatic in Urine
11	rs11211866	0	106565762	C	T	0.00476253	Creatinine Enzymatic in Urine
17	rs151153333	0	4856084	T	TC	0.00476601	Creatinine Enzymatic in Urine
6	Affx-28439912	0	31012994	T	G	0.00476724	Creatinine Enzymatic in Urine
13	rs35318159	0	19385502	T	C	0.00474851	Creatinine Enzymatic in Urine
1	rs116576652	0	5354275	A	C	0.00474724	Creatinine Enzymatic in Urine
1	rs11585949	0	217224210	C	T	0.00474119	Creatinine Enzymatic in Urine
11	rs4756846	0	16403511	C	T	0.00474008	Creatinine Enzymatic in Urine
14	rs17101062	0	33888667	T	C	0.00472366	Creatinine Enzymatic in Urine
16	rs35430428	0	67503807	A	G	0.00472528	Creatinine Enzymatic in Urine
6	rs9478565	0	154935113	T	G	0.00472586	Creatinine Enzymatic in Urine
7	rs12673769	0	111389126	C	T	0.0047282	Creatinine Enzymatic in Urine
20	rs441346	0	44539492	G	C	0.00472888	Creatinine Enzymatic in Urine
21	rs2070515	0	37603653	G	A	0.00472958	Creatinine Enzymatic in Urine
16	rs34664392	0	10790795	A	C	0.00472994	Creatinine Enzymatic in Urine
8	rs9657521	0	11830502	C	A	0.0047216	Creatinine Enzymatic in Urine
13	rs61961629	0	89583757	T	C	0.004732	Creatinine Enzymatic in Urine
19	rs73050908	0	48968015	T	C	0.00473237	Creatinine Enzymatic in Urine
6	rs4609033	0	55037958	C	A	0.00473434	Creatinine Enzymatic in Urine
11	rs45478298	0	118503912	T	C	0.00473479	Creatinine Enzymatic in Urine
12	rs11060153	0	129616485	G	T	0.00473507	Creatinine Enzymatic in Urine
4	rs34399368	0	94267762	A	C	0.00473613	Creatinine Enzymatic in Urine
4	rs74954361	0	139191774	G	T	0.00473694	Creatinine Enzymatic in Urine
19	rs146803876	0	46823777	A	C	0.0047394	Creatinine Enzymatic in Urine
8	rs72635418	0	43365103	G	A	0.00473223	Creatinine Enzymatic in Urine
7	rs10278004	0	109157038	A	G	0.00476949	Creatinine Enzymatic in Urine
17	rs73319881	0	56118632	A	G	0.00467636	Creatinine Enzymatic in Urine
17	rs9915681	0	76925985	C	T	0.00467309	Creatinine Enzymatic in Urine
16	rs148432784	0	88931491	A	G	0.0046212	Creatinine Enzymatic in Urine
6	rs72909197	0	87039406	A	G	0.0046221	Creatinine Enzymatic in Urine
20	rs6124761	0	44614969	C	A	0.00462349	Creatinine Enzymatic in Urine
6	rs7744452	0	122960822	A	G	0.00462498	Creatinine Enzymatic in Urine
21	rs1373486	0	22659282	C	T	0.00462541	Creatinine Enzymatic in Urine
12	rs142968338	0	7526149	T	C	0.00462584	Creatinine Enzymatic in Urine
11	rs506127	0	119984202	A	G	0.00462626	Creatinine Enzymatic in Urine
1	rs10782965	0	94191124	T	C	0.00462704	Creatinine Enzymatic in Urine
12	rs199537906	0	114400065	C	T	0.00462767	Creatinine Enzymatic in Urine
8	rs12674998	0	26059673	T	C	0.00462834	Creatinine Enzymatic in Urine
21	rs9976977	0	43789474	A	G	0.0046287	Creatinine Enzymatic in Urine
7	rs17524120	0	77776110	G	A	0.00462988	Creatinine Enzymatic in Urine
9	rs34153720	0	9330061	C	T	0.00463076	Creatinine Enzymatic in Urine
10	rs202072865	0	98744538	A	G	0.00463108	Creatinine Enzymatic in Urine
10	rs2947594	0	124457452	C	T	0.00463163	Creatinine Enzymatic in Urine
8	rs79148841	0	118522218	G	A	0.00462071	Creatinine Enzymatic in Urine
10	rs864677	0	78525525	A	G	0.00462024	Creatinine Enzymatic in Urine
20	rs2024799	0	1445821	C	T	0.0046189	Creatinine Enzymatic in Urine
5	rs10805458	0	53714011	C	A	0.00461828	Creatinine Enzymatic in Urine
1	rs138791425	0	162482366	C	G	0.00459935	Creatinine Enzymatic in Urine
6	rs206015	0	32182759	A	G	0.00460072	Creatinine Enzymatic in Urine
7	rs448210	0	105623817	A	G	0.00460169	Creatinine Enzymatic in Urine
19	rs1981828	0	33776212	C	T	0.00460361	Creatinine Enzymatic in Urine
1	rs2843149	0	2254516	G	A	0.00460361	Creatinine Enzymatic in Urine
3	rs62228929	0	3347816	A	C	0.00460458	Creatinine Enzymatic in Urine
17	rs9916065	0	18638151	A	G	0.00460656	Creatinine Enzymatic in Urine
15	Affx-11769250	0	58825633	T	C	0.0046322	Creatinine Enzymatic in Urine
2	rs2371263	0	212236088	C	T	0.00460983	Creatinine Enzymatic in Urine
11	rs35161755	0	25359286	T	C	0.00461028	Creatinine Enzymatic in Urine
7	rs201861334	0	143047697	A	G	0.00461145	Creatinine Enzymatic in Urine
15	rs146721183	0	90210958	A	G	0.00461416	Creatinine Enzymatic in Urine
12	rs73140118	0	70951612	C	T	0.00461427	Creatinine Enzymatic in Urine
5	rs75714585	0	161249318	C	T	0.00461631	Creatinine Enzymatic in Urine
14	rs111431713	0	85147599	A	G	0.00461684	Creatinine Enzymatic in Urine
11	rs7125020	0	70001534	T	C	0.00461816	Creatinine Enzymatic in Urine
3	rs115697096	0	14390260	A	C	0.00461022	Creatinine Enzymatic in Urine
4	rs78768776	0	43135076	G	A	0.00467338	Creatinine Enzymatic in Urine
12	rs28386864	0	133003824	G	A	0.00463252	Creatinine Enzymatic in Urine
3	Affx-22598020	0	64627587	A	C	0.00463828	Creatinine Enzymatic in Urine
2	rs75109710	0	65097612	T	C	0.0046577	Creatinine Enzymatic in Urine
15	rs1031029	0	71628859	A	G	0.00465844	Creatinine Enzymatic in Urine
11	rs10501233	0	40467912	T	C	0.00465988	Creatinine Enzymatic in Urine
3	rs1042787	0	134898742	T	C	0.00465995	Creatinine Enzymatic in Urine
2	rs76758504	0	234109999	G	A	0.00466014	Creatinine Enzymatic in Urine
15	rs79152151	0	40115767	T	C	0.00466164	Creatinine Enzymatic in Urine
16	rs8056916	0	13008716	C	A	0.00466167	Creatinine Enzymatic in Urine
1	rs10863723	0	208860293	A	G	0.00466285	Creatinine Enzymatic in Urine
19	rs77965686	0	31692062	A	G	0.00466539	Creatinine Enzymatic in Urine
11	rs685294	0	84735715	C	T	0.00466643	Creatinine Enzymatic in Urine
21	rs2824923	0	19962968	T	G	0.00466929	Creatinine Enzymatic in Urine
21	rs117870289	0	39983448	T	C	0.00466953	Creatinine Enzymatic in Urine
1	rs6660811	0	241905190	A	G	0.00467051	Creatinine Enzymatic in Urine
1	rs731862	0	42146295	C	T	0.00467194	Creatinine Enzymatic in Urine
16	rs77572259	0	80020778	T	C	0.00467199	Creatinine Enzymatic in Urine
2	rs7600878	0	192818166	T	C	0.00465756	Creatinine Enzymatic in Urine
1	rs145039072	0	150464964	T	C	0.00465743	Creatinine Enzymatic in Urine
11	rs4945107	0	76397110	T	C	0.00465579	Creatinine Enzymatic in Urine
6	rs77564299	0	133643144	G	A	0.00465571	Creatinine Enzymatic in Urine
8	rs6987457	0	19953653	A	C	0.00463844	Creatinine Enzymatic in Urine
9	rs13295420	0	7688543	T	C	0.00463873	Creatinine Enzymatic in Urine
10	rs79613400	0	60243002	G	A	0.00464206	Creatinine Enzymatic in Urine
9	rs182528063	0	84932187	C	T	0.00464224	Creatinine Enzymatic in Urine
18	rs4058217	0	56519322	T	G	0.00464702	Creatinine Enzymatic in Urine
8	rs112593560	0	133457294	T	C	0.00464722	Creatinine Enzymatic in Urine
9	rs72689216	0	23138825	T	G	0.0046478	Creatinine Enzymatic in Urine
14	rs4647899	0	33293531	A	T	0.00463431	Creatinine Enzymatic in Urine
1	rs35717427	0	154391882	A	G	0.00464838	Creatinine Enzymatic in Urine
6	rs6907751	0	42944850	T	C	0.00464996	Creatinine Enzymatic in Urine
19	rs78374957	0	1565645	T	C	0.00465009	Creatinine Enzymatic in Urine
12	rs117797978	0	113230941	T	G	0.00465035	Creatinine Enzymatic in Urine
1	rs4660531	0	41839822	T	G	0.0046504	Creatinine Enzymatic in Urine
14	rs75175934	0	33334866	G	A	0.004652	Creatinine Enzymatic in Urine
4	rs115983145	0	32007587	A	C	0.00465299	Creatinine Enzymatic in Urine
1	rs10493228	0	57987253	T	G	0.00465513	Creatinine Enzymatic in Urine
5	rs115619145	0	159723626	T	C	0.00464984	Creatinine Enzymatic in Urine
21	rs16990077	0	34411713	C	T	0.00459928	Creatinine Enzymatic in Urine
6	rs7742116	0	33195187	A	T	0.00477157	Creatinine Enzymatic in Urine
2	rs4666845	0	183354938	A	G	0.00477214	Creatinine Enzymatic in Urine
22	rs73169024	0	40952799	G	T	0.00488833	Creatinine Enzymatic in Urine
6	rs76943872	0	12987693	A	G	0.00489085	Creatinine Enzymatic in Urine
1	rs9787298	0	204276040	C	A	0.00489167	Creatinine Enzymatic in Urine
7	rs117872340	0	37384479	T	G	0.0048946	Creatinine Enzymatic in Urine
1	rs7552312	0	46657220	T	C	0.00489515	Creatinine Enzymatic in Urine
8	rs2623813	0	68706223	G	A	0.00489737	Creatinine Enzymatic in Urine
7	rs4723549	0	36679015	T	G	0.00489862	Creatinine Enzymatic in Urine
3	rs732462	0	126644974	G	C	0.00490017	Creatinine Enzymatic in Urine
6	rs282085	0	154252356	A	G	0.00490087	Creatinine Enzymatic in Urine
5	rs6556831	0	91824851	G	T	0.00490237	Creatinine Enzymatic in Urine
5	rs6595551	0	124139895	T	C	0.00490409	Creatinine Enzymatic in Urine
5	rs114088689	0	1779359	T	C	0.00490699	Creatinine Enzymatic in Urine
6	rs4707722	0	92866175	G	A	0.00490787	Creatinine Enzymatic in Urine
8	rs4961206	0	87666251	T	G	0.00490952	Creatinine Enzymatic in Urine
10	rs10823552	0	72254760	C	T	0.00491072	Creatinine Enzymatic in Urine
5	rs356615	0	63394354	T	C	0.00488821	Creatinine Enzymatic in Urine
2	rs80056895	0	201922109	A	G	0.00488685	Creatinine Enzymatic in Urine
9	rs10756563	0	14514644	G	A	0.00488508	Creatinine Enzymatic in Urine
1	rs2843173	0	209487041	A	G	0.00488366	Creatinine Enzymatic in Urine
6	rs807847	0	21298254	A	C	0.00485858	Creatinine Enzymatic in Urine
5	rs28654104	0	50319315	T	C	0.00485913	Creatinine Enzymatic in Urine
11	rs302660	0	87885448	G	A	0.00485967	Creatinine Enzymatic in Urine
8	rs2920935	0	76732406	G	A	0.00486029	Creatinine Enzymatic in Urine
13	rs61971832	0	114768257	T	C	0.00486498	Creatinine Enzymatic in Urine
7	rs62441095	0	16475086	A	G	0.00486549	Creatinine Enzymatic in Urine
9	rs12341245	0	128340941	A	G	0.0048668	Creatinine Enzymatic in Urine
11	rs17708945	0	61942029	A	T	0.00491158	Creatinine Enzymatic in Urine
9	rs12555026	0	84291044	A	G	0.00486894	Creatinine Enzymatic in Urine
1	rs6685805	0	42299995	A	G	0.00487494	Creatinine Enzymatic in Urine
18	rs16977867	0	41794513	A	G	0.0048751	Creatinine Enzymatic in Urine
14	rs10498306	0	29945203	C	T	0.00487699	Creatinine Enzymatic in Urine
17	rs41280128	0	48761062	T	C	0.00487793	Creatinine Enzymatic in Urine
10	rs1999975	0	8203475	T	G	0.00487922	Creatinine Enzymatic in Urine
19	Affx-89022907	0	20229774	C	CATAAG	0.00488001	Creatinine Enzymatic in Urine
7	rs221785	0	100260927	C	T	0.00488101	Creatinine Enzymatic in Urine
6	rs12208058	0	18023100	C	T	0.00487374	Creatinine Enzymatic in Urine
6	rs16887665	0	23550273	G	A	0.00485439	Creatinine Enzymatic in Urine
3	rs1393750	0	30848989	T	C	0.00491521	Creatinine Enzymatic in Urine
19	rs12975233	0	51778952	C	G	0.00491722	Creatinine Enzymatic in Urine
4	rs10026052	0	189362292	A	G	0.00494505	Creatinine Enzymatic in Urine
6	rs118125396	0	133256560	T	G	0.00494569	Creatinine Enzymatic in Urine
11	rs72901277	0	33038469	T	G	0.00494596	Creatinine Enzymatic in Urine
6	rs3857546	0	26157762	T	C	0.00494688	Creatinine Enzymatic in Urine
6	rs149952	0	28033885	T	C	0.00494702	Creatinine Enzymatic in Urine
8	rs17176469	0	130427757	T	C	0.00494735	Creatinine Enzymatic in Urine
9	rs10968386	0	28205326	G	T	0.00494737	Creatinine Enzymatic in Urine
1	rs28469033	0	919127	C	T	0.00495205	Creatinine Enzymatic in Urine
17	rs55657964	0	45010863	G	A	0.0049521	Creatinine Enzymatic in Urine
2	rs17249048	0	166368762	A	G	0.00495237	Creatinine Enzymatic in Urine
2	rs62118177	0	4516293	T	C	0.00495291	Creatinine Enzymatic in Urine
14	rs34278364	0	78062994	T	C	0.0049556	Creatinine Enzymatic in Urine
2	rs34624793	0	144916804	C	T	0.00495599	Creatinine Enzymatic in Urine
6	rs9462852	0	42907327	T	C	0.00495612	Creatinine Enzymatic in Urine
6	rs12664720	0	170553797	T	C	0.00495788	Creatinine Enzymatic in Urine
10	rs58994347	0	80399427	C	A	0.00494463	Creatinine Enzymatic in Urine
17	rs12948644	0	78231403	T	C	0.00494066	Creatinine Enzymatic in Urine
6	rs72947760	0	115039368	A	G	0.00494021	Creatinine Enzymatic in Urine
17	rs17690697	0	20805784	C	T	0.00493921	Creatinine Enzymatic in Urine
4	rs17816302	0	68025754	A	G	0.00491724	Creatinine Enzymatic in Urine
7	rs75919782	0	156256807	A	G	0.00492114	Creatinine Enzymatic in Urine
6	rs6570477	0	142174821	A	G	0.00492179	Creatinine Enzymatic in Urine
9	rs17720049	0	78703577	T	C	0.00492341	Creatinine Enzymatic in Urine
10	rs74808043	0	104738011	T	C	0.00492376	Creatinine Enzymatic in Urine
2	rs75025736	0	212465584	C	G	0.00492456	Creatinine Enzymatic in Urine
1	rs140191774	0	184853890	C	T	0.00492725	Creatinine Enzymatic in Urine
4	rs17724678	0	149887711	G	A	0.00491659	Creatinine Enzymatic in Urine
10	rs45458497	0	97040225	C	T	0.0049277	Creatinine Enzymatic in Urine
2	rs11895381	0	60053727	A	G	0.00492963	Creatinine Enzymatic in Urine
8	rs2976940	0	8279462	T	G	0.00493092	Creatinine Enzymatic in Urine
5	rs12514957	0	91762032	G	T	0.00493134	Creatinine Enzymatic in Urine
9	rs56278500	0	112142986	C	T	0.00493248	Creatinine Enzymatic in Urine
20	rs6074228	0	10996294	C	G	0.00493396	Creatinine Enzymatic in Urine
1	rs1411701	0	94635028	A	G	0.00493574	Creatinine Enzymatic in Urine
3	rs13080517	0	183553696	A	G	0.00493662	Creatinine Enzymatic in Urine
5	rs2161500	0	56944366	C	T	0.00492943	Creatinine Enzymatic in Urine
8	rs78198802	0	22900168	G	A	0.00477185	Creatinine Enzymatic in Urine
7	rs62433354	0	561838	C	T	0.00485029	Creatinine Enzymatic in Urine
5	rs6860608	0	60695171	A	G	0.00484953	Creatinine Enzymatic in Urine
14	rs7149163	0	96693643	C	T	0.00478912	Creatinine Enzymatic in Urine
1	rs74434439	0	44525510	A	G	0.00478968	Creatinine Enzymatic in Urine
16	rs4781604	0	14410658	T	C	0.00479006	Creatinine Enzymatic in Urine
16	rs141583132	0	3118239	T	C	0.0047914	Creatinine Enzymatic in Urine
15	rs1671829	0	94845623	T	C	0.0047937	Creatinine Enzymatic in Urine
12	rs11168351	0	48403765	A	G	0.00479372	Creatinine Enzymatic in Urine
6	rs116621148	0	30939768	T	C	0.00479435	Creatinine Enzymatic in Urine
18	rs11661459	0	4345856	T	C	0.00479436	Creatinine Enzymatic in Urine
5	rs16899739	0	81894069	G	A	0.00479725	Creatinine Enzymatic in Urine
11	rs1447514	0	22362296	T	C	0.00479932	Creatinine Enzymatic in Urine
14	rs180781165	0	60027862	G	C	0.00479942	Creatinine Enzymatic in Urine
17	rs145444747	0	62530885	T	TAAG	0.00480151	Creatinine Enzymatic in Urine
3	rs77828425	0	181812923	A	G	0.00480468	Creatinine Enzymatic in Urine
2	rs10495521	0	5693834	T	C	0.00480566	Creatinine Enzymatic in Urine
14	rs17586713	0	52039623	T	C	0.00480743	Creatinine Enzymatic in Urine
18	rs16943627	0	25007624	T	C	0.00478814	Creatinine Enzymatic in Urine
5	rs55901613	0	15123910	A	C	0.00478782	Creatinine Enzymatic in Urine
1	rs57855271	0	74892348	A	G	0.00478722	Creatinine Enzymatic in Urine
4	rs62306115	0	100978301	G	T	0.00478669	Creatinine Enzymatic in Urine
2	rs67459735	0	41964627	A	G	0.00477276	Creatinine Enzymatic in Urine
16	rs58772999	0	84989626	T	C	0.00477417	Creatinine Enzymatic in Urine
9	rs7865967	0	94456648	T	G	0.00477578	Creatinine Enzymatic in Urine
2	rs62617140	0	207827220	A	G	0.00477776	Creatinine Enzymatic in Urine
2	rs1656402	0	233426526	T	C	0.00477831	Creatinine Enzymatic in Urine
10	rs384887	0	17351757	C	T	0.00477877	Creatinine Enzymatic in Urine
8	rs17349353	0	26897045	A	G	0.00477884	Creatinine Enzymatic in Urine
2	rs34027802	0	137425281	A	G	0.00480879	Creatinine Enzymatic in Urine
15	rs62007986	0	54002001	T	C	0.00478044	Creatinine Enzymatic in Urine
20	rs77752564	0	39106402	A	G	0.0047816	Creatinine Enzymatic in Urine
6	rs13212419	0	18944448	C	T	0.00478398	Creatinine Enzymatic in Urine
19	rs78324251	0	34187347	A	G	0.00478412	Creatinine Enzymatic in Urine
14	rs4903812	0	79500945	T	G	0.00478417	Creatinine Enzymatic in Urine
1	rs16842354	0	165276634	G	T	0.00478424	Creatinine Enzymatic in Urine
10	rs72818288	0	81141524	A	G	0.00478452	Creatinine Enzymatic in Urine
8	rs75129249	0	87801636	C	T	0.00478636	Creatinine Enzymatic in Urine
9	rs10819654	0	102104426	A	G	0.00478103	Creatinine Enzymatic in Urine
13	rs4346095	0	41912340	C	T	0.00484977	Creatinine Enzymatic in Urine
12	rs61917466	0	16796779	T	C	0.00481055	Creatinine Enzymatic in Urine
8	rs35475676	0	25149590	A	G	0.00481226	Creatinine Enzymatic in Urine
1	rs1979568	0	245192472	C	T	0.00483568	Creatinine Enzymatic in Urine
3	rs76598787	0	187896223	A	G	0.00483689	Creatinine Enzymatic in Urine
6	rs72831274	0	25447517	A	C	0.00483725	Creatinine Enzymatic in Urine
12	rs12580466	0	133018351	A	G	0.00483758	Creatinine Enzymatic in Urine
6	rs283207	0	101729237	G	A	0.00483779	Creatinine Enzymatic in Urine
8	rs78480755	0	41687828	G	A	0.00483889	Creatinine Enzymatic in Urine
6	rs117623795	0	151482800	A	G	0.00484005	Creatinine Enzymatic in Urine
17	rs12602586	0	55076519	C	G	0.00484295	Creatinine Enzymatic in Urine
7	rs12707175	0	80715067	A	G	0.00484443	Creatinine Enzymatic in Urine
6	rs62436068	0	124170766	T	C	0.00484561	Creatinine Enzymatic in Urine
13	rs9587433	0	89059916	A	G	0.00484817	Creatinine Enzymatic in Urine
22	rs725768	0	18210409	G	T	0.00484824	Creatinine Enzymatic in Urine
2	rs13015698	0	227700818	T	C	0.00484853	Creatinine Enzymatic in Urine
5	rs166061	0	80441588	T	C	0.00484914	Creatinine Enzymatic in Urine
1	rs3738154	0	205063949	T	C	0.00484939	Creatinine Enzymatic in Urine
7	rs114812819	0	100807419	A	G	0.00483521	Creatinine Enzymatic in Urine
3	rs9834357	0	135340074	G	A	0.0048334	Creatinine Enzymatic in Urine
22	rs5748504	0	20014152	G	A	0.00483285	Creatinine Enzymatic in Urine
7	rs17166329	0	94146791	G	A	0.00483046	Creatinine Enzymatic in Urine
15	rs1469834	0	26382861	C	T	0.00481249	Creatinine Enzymatic in Urine
1	rs114008803	0	95925978	A	G	0.00481381	Creatinine Enzymatic in Urine
7	rs7904	0	5273121	T	C	0.00481597	Creatinine Enzymatic in Urine
8	rs78136187	0	97044831	A	G	0.0048165	Creatinine Enzymatic in Urine
3	rs74521867	0	35110753	A	C	0.00481657	Creatinine Enzymatic in Urine
17	rs1285243	0	77814106	C	T	0.0048174	Creatinine Enzymatic in Urine
6	rs6456834	0	28700352	T	G	0.00481897	Creatinine Enzymatic in Urine
5	rs154487	0	131562015	C	T	0.00481092	Creatinine Enzymatic in Urine
7	rs140656857	0	70021960	T	C	0.00482131	Creatinine Enzymatic in Urine
8	rs13248610	0	77460493	A	C	0.00482311	Creatinine Enzymatic in Urine
2	rs75758321	0	220457644	A	G	0.00482384	Creatinine Enzymatic in Urine
19	rs1572491	0	5704691	C	A	0.0048261	Creatinine Enzymatic in Urine
6	rs1051931	0	46672943	A	G	0.0048261	Creatinine Enzymatic in Urine
6	rs12203412	0	36754609	A	C	0.00482792	Creatinine Enzymatic in Urine
19	rs892037	0	32225299	G	A	0.00482939	Creatinine Enzymatic in Urine
5	rs72707076	0	732201	A	G	0.00482967	Creatinine Enzymatic in Urine
8	rs2264306	0	11388449	A	G	0.00482188	Creatinine Enzymatic in Urine
4	rs116303656	0	102352414	T	C	0.00459888	Creatinine Enzymatic in Urine
15	rs7167085	0	91406188	G	A	0.00459786	Creatinine Enzymatic in Urine
2	rs114144761	0	77039700	T	C	0.004597	Creatinine Enzymatic in Urine
11	rs79879911	0	72308781	T	C	0.00434772	Creatinine Enzymatic in Urine
1	rs113701816	0	31775796	A	G	0.00434831	Creatinine Enzymatic in Urine
2	rs3771667	0	159508331	G	A	0.00434869	Creatinine Enzymatic in Urine
8	rs183230983	0	144994060	A	G	0.00434889	Creatinine Enzymatic in Urine
22	rs113171689	0	33917874	A	G	0.00434892	Creatinine Enzymatic in Urine
15	rs117609047	0	34148216	T	C	0.00434912	Creatinine Enzymatic in Urine
9	rs56030777	0	33163059	A	G	0.00435053	Creatinine Enzymatic in Urine
6	rs9394312	0	35672330	C	G	0.00435184	Creatinine Enzymatic in Urine
7	rs2229107	0	87138659	T	A	0.00435419	Creatinine Enzymatic in Urine
11	rs116860418	0	76496865	T	C	0.00435583	Creatinine Enzymatic in Urine
2	rs360470	0	14116115	C	T	0.00435748	Creatinine Enzymatic in Urine
3	rs1533747	0	131845893	G	A	0.00435833	Creatinine Enzymatic in Urine
1	rs74116967	0	157063648	A	C	0.0043596	Creatinine Enzymatic in Urine
13	rs9588754	0	90431837	T	C	0.00435997	Creatinine Enzymatic in Urine
17	rs77154567	0	4493626	T	C	0.00436024	Creatinine Enzymatic in Urine
8	rs77740461	0	139812526	T	C	0.00434714	Creatinine Enzymatic in Urine
3	rs365900	0	5372433	T	C	0.00434593	Creatinine Enzymatic in Urine
18	rs661859	0	74102947	T	C	0.0043443	Creatinine Enzymatic in Urine
15	rs76501351	0	95125991	G	A	0.00434235	Creatinine Enzymatic in Urine
9	rs28480070	0	140247005	A	G	0.00432237	Creatinine Enzymatic in Urine
3	rs355775	0	154036129	T	C	0.0043226	Creatinine Enzymatic in Urine
1	rs74080292	0	65598045	T	C	0.00432266	Creatinine Enzymatic in Urine
5	rs112901231	0	152443916	T	G	0.00432267	Creatinine Enzymatic in Urine
9	rs79687719	0	29498899	A	G	0.00432473	Creatinine Enzymatic in Urine
21	rs2150438	0	46485941	A	G	0.00432539	Creatinine Enzymatic in Urine
5	rs17061538	0	162774346	A	G	0.00432563	Creatinine Enzymatic in Urine
18	rs2678716	0	47310917	G	T	0.00436083	Creatinine Enzymatic in Urine
9	rs34223864	0	140490461	A	G	0.00432642	Creatinine Enzymatic in Urine
13	rs75451011	0	89384733	G	T	0.00432847	Creatinine Enzymatic in Urine
19	rs77615401	0	55667607	A	G	0.00432913	Creatinine Enzymatic in Urine
1	rs114501912	0	64678114	T	C	0.00433207	Creatinine Enzymatic in Urine
10	rs1343010	0	55479548	G	A	0.00433682	Creatinine Enzymatic in Urine
10	rs76946781	0	30898311	A	G	0.00433873	Creatinine Enzymatic in Urine
16	rs62041533	0	73922733	G	A	0.00434157	Creatinine Enzymatic in Urine
13	rs61959462	0	55810634	A	C	0.00434198	Creatinine Enzymatic in Urine
13	rs9517294	0	99085646	A	G	0.0043278	Creatinine Enzymatic in Urine
3	rs116024878	0	84659883	A	G	0.00432205	Creatinine Enzymatic in Urine
11	rs72866373	0	16117103	T	C	0.00436177	Creatinine Enzymatic in Urine
9	rs78096387	0	132429701	A	G	0.00436199	Creatinine Enzymatic in Urine
3	rs73017558	0	8192807	T	C	0.00438937	Creatinine Enzymatic in Urine
9	rs78370148	0	6311511	C	T	0.00438993	Creatinine Enzymatic in Urine
16	rs72782250	0	57937820	T	C	0.00439041	Creatinine Enzymatic in Urine
17	rs4488511	0	30127339	T	C	0.0043921	Creatinine Enzymatic in Urine
17	rs1871269	0	73220999	C	T	0.00439575	Creatinine Enzymatic in Urine
21	rs8134902	0	45973878	C	T	0.00439669	Creatinine Enzymatic in Urine
13	rs17530232	0	40385457	A	G	0.00439772	Creatinine Enzymatic in Urine
18	rs489071	0	33162270	A	G	0.00439776	Creatinine Enzymatic in Urine
9	rs1888328	0	85147997	G	T	0.00439788	Creatinine Enzymatic in Urine
3	rs75941056	0	64209536	A	G	0.00439998	Creatinine Enzymatic in Urine
13	rs61958280	0	23224082	C	G	0.00440063	Creatinine Enzymatic in Urine
17	rs77193820	0	40770165	T	C	0.00440109	Creatinine Enzymatic in Urine
16	rs12925511	0	59241318	T	C	0.00440174	Creatinine Enzymatic in Urine
13	rs77701114	0	27258086	T	C	0.00440294	Creatinine Enzymatic in Urine
6	Affx-28996970	0	71750357	C	T	0.00440401	Creatinine Enzymatic in Urine
8	rs10106560	0	74601700	T	C	0.00438817	Creatinine Enzymatic in Urine
11	rs12803066	0	100043420	G	A	0.00438724	Creatinine Enzymatic in Urine
8	rs76809594	0	25639271	C	G	0.00438556	Creatinine Enzymatic in Urine
12	rs2230283	0	89916811	T	C	0.00438233	Creatinine Enzymatic in Urine
5	rs77540604	0	59773582	C	T	0.00436301	Creatinine Enzymatic in Urine
2	rs62188036	0	213696790	G	C	0.0043651	Creatinine Enzymatic in Urine
12	rs1355004	0	24605662	G	A	0.00436723	Creatinine Enzymatic in Urine
12	rs28524063	0	132981675	A	G	0.00437034	Creatinine Enzymatic in Urine
2	rs116197353	0	177730335	T	A	0.00437087	Creatinine Enzymatic in Urine
12	rs10492377	0	29620447	G	A	0.0043718	Creatinine Enzymatic in Urine
3	rs6771223	0	193669436	A	G	0.00437241	Creatinine Enzymatic in Urine
17	rs36080296	0	45360751	G	T	0.00436179	Creatinine Enzymatic in Urine
1	rs41305076	0	192987925	T	C	0.00437442	Creatinine Enzymatic in Urine
5	rs39965	0	14119696	A	G	0.00437692	Creatinine Enzymatic in Urine
1	rs34981183	0	113301263	C	T	0.00437874	Creatinine Enzymatic in Urine
11	rs75038127	0	56572616	A	G	0.00437922	Creatinine Enzymatic in Urine
4	rs77630987	0	88906436	A	G	0.00437953	Creatinine Enzymatic in Urine
3	rs199872747	0	33194504	T	G	0.00438113	Creatinine Enzymatic in Urine
1	rs7514960	0	28687624	T	C	0.00438154	Creatinine Enzymatic in Urine
16	rs1111232	0	68431756	T	C	0.00438166	Creatinine Enzymatic in Urine
4	rs74336299	0	41817854	A	G	0.00437662	Creatinine Enzymatic in Urine
16	rs146709251	0	2329071	A	G	0.00440415	Creatinine Enzymatic in Urine
3	rs114917147	0	27954533	G	A	0.00431856	Creatinine Enzymatic in Urine
1	rs72700826	0	150535196	T	C	0.00431641	Creatinine Enzymatic in Urine
9	rs4977371	0	20016778	T	C	0.00424957	Creatinine Enzymatic in Urine
15	rs9920471	0	96063649	C	T	0.00424999	Creatinine Enzymatic in Urine
5	rs2909809	0	149914631	A	G	0.00425232	Creatinine Enzymatic in Urine
3	rs17815840	0	54696159	G	A	0.00425508	Creatinine Enzymatic in Urine
15	rs35238587	0	99672970	A	G	0.00425689	Creatinine Enzymatic in Urine
14	rs61977029	0	55275407	T	C	0.00425709	Creatinine Enzymatic in Urine
19	rs41289512	0	45351516	G	C	0.00425839	Creatinine Enzymatic in Urine
2	rs79950702	0	110091158	A	G	0.00426255	Creatinine Enzymatic in Urine
16	rs60927007	0	6348513	A	G	0.00426592	Creatinine Enzymatic in Urine
8	rs11997787	0	129981358	T	C	0.00426964	Creatinine Enzymatic in Urine
18	rs11663402	0	48604848	T	C	0.00427018	Creatinine Enzymatic in Urine
19	rs34488713	0	58996454	G	A	0.00427124	Creatinine Enzymatic in Urine
12	rs3752823	0	19528638	A	G	0.00427284	Creatinine Enzymatic in Urine
5	rs116566991	0	155925212	A	G	0.00427289	Creatinine Enzymatic in Urine
1	rs11166108	0	99220941	G	A	0.00427466	Creatinine Enzymatic in Urine
18	rs8094726	0	41043652	A	G	0.00424847	Creatinine Enzymatic in Urine
9	rs34219358	0	112857742	G	T	0.00424574	Creatinine Enzymatic in Urine
9	rs7852279	0	112105331	T	C	0.00424436	Creatinine Enzymatic in Urine
2	rs12714147	0	85813834	G	A	0.0042443	Creatinine Enzymatic in Urine
7	rs7456571	0	68657559	C	T	0.00423323	Creatinine Enzymatic in Urine
11	rs12361637	0	19583390	T	G	0.00423442	Creatinine Enzymatic in Urine
1	rs201498425	0	150443600	T	C	0.0042353	Creatinine Enzymatic in Urine
21	rs2822922	0	16143938	G	A	0.00423606	Creatinine Enzymatic in Urine
6	rs12528876	0	144274210	C	T	0.00423616	Creatinine Enzymatic in Urine
4	rs1542389	0	138016196	C	T	0.004237	Creatinine Enzymatic in Urine
6	rs9268614	0	32402778	G	T	0.00423873	Creatinine Enzymatic in Urine
7	rs62463394	0	72362481	G	A	0.00427615	Creatinine Enzymatic in Urine
6	rs7772901	0	165959846	C	A	0.00423948	Creatinine Enzymatic in Urine
17	rs72853267	0	79415652	A	G	0.00424026	Creatinine Enzymatic in Urine
6	rs6922489	0	166262523	G	A	0.0042403	Creatinine Enzymatic in Urine
10	rs112681524	0	11499355	C	T	0.00424052	Creatinine Enzymatic in Urine
16	rs61731451	0	3544586	T	C	0.00424211	Creatinine Enzymatic in Urine
3	rs1007118	0	140845585	A	G	0.00424237	Creatinine Enzymatic in Urine
16	rs11648095	0	62378750	G	C	0.00424258	Creatinine Enzymatic in Urine
8	rs55731629	0	47291452	T	C	0.00424267	Creatinine Enzymatic in Urine
5	rs2159107	0	145369479	A	G	0.00424003	Creatinine Enzymatic in Urine
2	rs62156347	0	98993342	A	T	0.00431732	Creatinine Enzymatic in Urine
6	rs2284178	0	31432125	T	C	0.00427713	Creatinine Enzymatic in Urine
4	rs75764580	0	143942764	G	T	0.00428069	Creatinine Enzymatic in Urine
4	rs58788652	0	184207398	T	G	0.00430079	Creatinine Enzymatic in Urine
4	rs112317736	0	127762198	C	G	0.00430121	Creatinine Enzymatic in Urine
2	rs10497071	0	151608765	G	A	0.00430208	Creatinine Enzymatic in Urine
21	rs2229207	0	34614250	C	T	0.00430209	Creatinine Enzymatic in Urine
21	rs73220976	0	44748707	G	T	0.00430524	Creatinine Enzymatic in Urine
3	rs6764783	0	147045673	A	C	0.00430535	Creatinine Enzymatic in Urine
9	rs746084	0	7347596	G	A	0.00430788	Creatinine Enzymatic in Urine
1	rs12122270	0	244170455	T	G	0.00430803	Creatinine Enzymatic in Urine
18	rs76417242	0	44080015	A	G	0.00431157	Creatinine Enzymatic in Urine
22	rs117989805	0	46185280	T	C	0.00431158	Creatinine Enzymatic in Urine
15	rs11853131	0	22907319	G	A	0.00431244	Creatinine Enzymatic in Urine
19	rs415945	0	3053326	G	T	0.00431361	Creatinine Enzymatic in Urine
14	rs1269056	0	64743890	T	C	0.0043142	Creatinine Enzymatic in Urine
2	rs17476000	0	65636701	A	G	0.00431488	Creatinine Enzymatic in Urine
8	rs9987376	0	93190014	T	G	0.0043156	Creatinine Enzymatic in Urine
4	rs7689408	0	190344706	G	A	0.00430075	Creatinine Enzymatic in Urine
5	rs71585594	0	133024701	A	G	0.00430009	Creatinine Enzymatic in Urine
3	Affx-80271845	0	119886170	A	AG	0.00429998	Creatinine Enzymatic in Urine
6	rs72928038	0	90976768	A	G	0.00429697	Creatinine Enzymatic in Urine
7	rs76585369	0	130422190	C	T	0.00428084	Creatinine Enzymatic in Urine
1	rs76988066	0	76047453	A	C	0.00428231	Creatinine Enzymatic in Urine
2	rs9309384	0	66460709	T	C	0.0042826	Creatinine Enzymatic in Urine
7	rs71535844	0	36025829	A	G	0.00428406	Creatinine Enzymatic in Urine
15	rs17303677	0	62007722	C	A	0.00428506	Creatinine Enzymatic in Urine
5	rs72761199	0	71786899	T	G	0.0042865	Creatinine Enzymatic in Urine
5	rs115725665	0	6584091	A	G	0.00428682	Creatinine Enzymatic in Urine
7	rs876589	0	25362662	A	G	0.00427802	Creatinine Enzymatic in Urine
8	rs67439964	0	143343398	C	T	0.00428781	Creatinine Enzymatic in Urine
6	rs1895835	0	54363749	T	C	0.00429045	Creatinine Enzymatic in Urine
2	rs17864570	0	51883456	G	A	0.00429075	Creatinine Enzymatic in Urine
4	rs6839688	0	163162169	C	T	0.00429104	Creatinine Enzymatic in Urine
7	rs17318297	0	7289938	G	C	0.00429115	Creatinine Enzymatic in Urine
6	rs17626915	0	168909319	T	G	0.00429337	Creatinine Enzymatic in Urine
10	rs117109680	0	56663583	C	T	0.00429535	Creatinine Enzymatic in Urine
20	rs6512289	0	62402072	A	G	0.00429632	Creatinine Enzymatic in Urine
12	rs1910181	0	21185656	T	G	0.00428945	Creatinine Enzymatic in Urine
8	rs76964913	0	74239888	G	A	0.0044043	Creatinine Enzymatic in Urine
18	rs9965277	0	45925320	T	C	0.00440436	Creatinine Enzymatic in Urine
1	rs325945	0	96831542	G	A	0.00440493	Creatinine Enzymatic in Urine
12	rs61912355	0	18891317	T	C	0.00453173	Creatinine Enzymatic in Urine
11	rs1426391	0	115943253	C	A	0.00453195	Creatinine Enzymatic in Urine
2	rs13402655	0	58310279	T	C	0.0045342	Creatinine Enzymatic in Urine
20	rs117904152	0	40232696	A	G	0.00453461	Creatinine Enzymatic in Urine
2	rs79625320	0	241313864	A	G	0.00453623	Creatinine Enzymatic in Urine
8	rs7016890	0	93176856	T	C	0.00453646	Creatinine Enzymatic in Urine
13	rs61968211	0	106169093	G	A	0.00453983	Creatinine Enzymatic in Urine
6	rs115310850	0	31823256	A	C	0.00454048	Creatinine Enzymatic in Urine
4	rs79516307	0	43520683	G	T	0.00454306	Creatinine Enzymatic in Urine
18	rs11662677	0	35859723	G	A	0.0045431	Creatinine Enzymatic in Urine
3	rs73140400	0	88490835	C	G	0.0045454	Creatinine Enzymatic in Urine
1	rs28670633	0	962720	T	C	0.00454744	Creatinine Enzymatic in Urine
13	rs7329021	0	29585363	G	A	0.00454878	Creatinine Enzymatic in Urine
2	rs185050441	0	58809489	T	C	0.00455007	Creatinine Enzymatic in Urine
5	rs115572812	0	28927579	T	C	0.00455019	Creatinine Enzymatic in Urine
10	rs7906425	0	18299628	G	A	0.00453088	Creatinine Enzymatic in Urine
4	rs4834715	0	119825802	G	A	0.00452987	Creatinine Enzymatic in Urine
16	rs76661599	0	88788544	A	G	0.00452874	Creatinine Enzymatic in Urine
15	rs79135353	0	47472960	A	G	0.00452862	Creatinine Enzymatic in Urine
5	rs79523578	0	81260436	G	A	0.00450893	Creatinine Enzymatic in Urine
2	rs62138805	0	48534487	T	C	0.00450907	Creatinine Enzymatic in Urine
13	rs76129070	0	25307117	T	A	0.00450996	Creatinine Enzymatic in Urine
18	rs72886103	0	13684569	T	G	0.00451175	Creatinine Enzymatic in Urine
9	rs1768878	0	9786586	C	G	0.00451564	Creatinine Enzymatic in Urine
8	rs12716599	0	3643728	C	G	0.00451632	Creatinine Enzymatic in Urine
12	rs117082150	0	66394892	C	T	0.00451765	Creatinine Enzymatic in Urine
12	rs7315731	0	46321514	T	A	0.00455395	Creatinine Enzymatic in Urine
6	rs75187159	0	43188173	G	A	0.00451872	Creatinine Enzymatic in Urine
18	rs117694679	0	77276168	A	G	0.00452193	Creatinine Enzymatic in Urine
15	rs2573643	0	100470089	A	G	0.00452278	Creatinine Enzymatic in Urine
2	rs116080467	0	109196635	A	G	0.00452292	Creatinine Enzymatic in Urine
1	rs6664244	0	40374386	C	T	0.00452297	Creatinine Enzymatic in Urine
19	rs3745205	0	40948202	A	C	0.00452381	Creatinine Enzymatic in Urine
4	rs62324698	0	154400015	G	A	0.00452398	Creatinine Enzymatic in Urine
2	rs115536310	0	236420446	A	G	0.00452452	Creatinine Enzymatic in Urine
12	rs12426450	0	105024791	A	G	0.00452119	Creatinine Enzymatic in Urine
11	rs17308708	0	10397895	A	G	0.00450319	Creatinine Enzymatic in Urine
12	rs118025725	0	117365110	A	C	0.00455565	Creatinine Enzymatic in Urine
14	rs1154155	0	23002684	G	T	0.00455775	Creatinine Enzymatic in Urine
3	rs13059068	0	161284569	A	C	0.00458448	Creatinine Enzymatic in Urine
9	rs3025343	0	136478355	A	G	0.0045857	Creatinine Enzymatic in Urine
16	rs59312158	0	88582345	A	G	0.0045868	Creatinine Enzymatic in Urine
15	rs281216	0	47708579	G	T	0.00458926	Creatinine Enzymatic in Urine
2	rs114273027	0	25020913	T	G	0.00458965	Creatinine Enzymatic in Urine
3	rs114582878	0	189762296	T	G	0.00458965	Creatinine Enzymatic in Urine
13	rs11842950	0	66704815	A	T	0.00459105	Creatinine Enzymatic in Urine
9	rs10814808	0	3958553	A	G	0.00459204	Creatinine Enzymatic in Urine
5	rs35445112	0	178555097	T	C	0.00459281	Creatinine Enzymatic in Urine
20	rs6081901	0	20144772	G	A	0.00459416	Creatinine Enzymatic in Urine
3	rs896015	0	153832616	G	T	0.00459433	Creatinine Enzymatic in Urine
17	rs2589144	0	78811244	T	C	0.00459584	Creatinine Enzymatic in Urine
14	rs10151616	0	33541824	G	T	0.00459656	Creatinine Enzymatic in Urine
18	rs4891565	0	72253738	G	A	0.00459668	Creatinine Enzymatic in Urine
6	rs62422558	0	169011843	T	C	0.00459672	Creatinine Enzymatic in Urine
16	rs4296257	0	51773126	C	T	0.00458296	Creatinine Enzymatic in Urine
12	rs10492381	0	29556339	T	C	0.00458011	Creatinine Enzymatic in Urine
22	rs116434743	0	41783206	A	G	0.00457976	Creatinine Enzymatic in Urine
16	rs75399527	0	12693742	C	A	0.00457696	Creatinine Enzymatic in Urine
7	rs111457769	0	74482794	C	T	0.00455832	Creatinine Enzymatic in Urine
19	rs4804927	0	30873514	T	C	0.0045615	Creatinine Enzymatic in Urine
5	rs2199161	0	71410356	G	C	0.00456162	Creatinine Enzymatic in Urine
17	rs7220636	0	71509517	A	G	0.004563	Creatinine Enzymatic in Urine
5	rs12517471	0	136751407	G	A	0.00456333	Creatinine Enzymatic in Urine
12	rs2532500	0	6562810	A	G	0.00456382	Creatinine Enzymatic in Urine
21	rs73233516	0	43080989	A	G	0.00456453	Creatinine Enzymatic in Urine
3	rs9832622	0	35707409	A	G	0.00455695	Creatinine Enzymatic in Urine
18	rs12963519	0	77264121	T	C	0.00456571	Creatinine Enzymatic in Urine
14	rs61985035	0	60207816	T	C	0.00457136	Creatinine Enzymatic in Urine
1	rs6688030	0	168303543	C	T	0.0045714	Creatinine Enzymatic in Urine
3	rs34933990	0	35554051	T	C	0.00457147	Creatinine Enzymatic in Urine
3	rs338081	0	7104477	T	C	0.004573	Creatinine Enzymatic in Urine
13	rs9316544	0	52008238	T	C	0.00457312	Creatinine Enzymatic in Urine
4	rs72675218	0	114198063	A	G	0.00457359	Creatinine Enzymatic in Urine
6	rs13219866	0	16705542	T	G	0.00457605	Creatinine Enzymatic in Urine
7	rs1133043	0	1133305	C	G	0.00456895	Creatinine Enzymatic in Urine
4	rs116208216	0	147073299	T	C	0.00449952	Creatinine Enzymatic in Urine
20	rs4925238	0	61006564	T	C	0.00449629	Creatinine Enzymatic in Urine
3	rs76375095	0	131585607	A	G	0.00449615	Creatinine Enzymatic in Urine
2	rs6546355	0	68353300	A	G	0.00443073	Creatinine Enzymatic in Urine
11	rs78278529	0	120368442	T	C	0.00443108	Creatinine Enzymatic in Urine
1	rs1530103	0	85407609	C	T	0.00443255	Creatinine Enzymatic in Urine
16	rs114734671	0	84980661	A	G	0.00443283	Creatinine Enzymatic in Urine
1	rs35123100	0	26392824	A	C	0.00443304	Creatinine Enzymatic in Urine
9	rs1927702	0	15986716	C	T	0.0044352	Creatinine Enzymatic in Urine
14	rs35006670	0	87100849	C	T	0.00443584	Creatinine Enzymatic in Urine
1	rs114343340	0	203807392	T	C	0.00443799	Creatinine Enzymatic in Urine
11	rs80010161	0	120360377	T	C	0.00443851	Creatinine Enzymatic in Urine
7	rs10279112	0	17280135	G	A	0.00443883	Creatinine Enzymatic in Urine
7	rs7789940	0	75951230	G	A	0.00443904	Creatinine Enzymatic in Urine
6	rs76332249	0	10106326	G	T	0.0044401	Creatinine Enzymatic in Urine
8	rs7835355	0	122547270	G	A	0.00444157	Creatinine Enzymatic in Urine
5	rs77561301	0	166370105	T	G	0.00444258	Creatinine Enzymatic in Urine
2	rs10189685	0	203488449	A	G	0.00444671	Creatinine Enzymatic in Urine
2	rs444999	0	40373872	G	A	0.00442703	Creatinine Enzymatic in Urine
3	rs13073025	0	153735892	C	T	0.00442635	Creatinine Enzymatic in Urine
11	rs78287267	0	13376665	T	C	0.00442487	Creatinine Enzymatic in Urine
2	rs79341257	0	220380542	T	C	0.00442252	Creatinine Enzymatic in Urine
8	rs7844580	0	24589592	T	G	0.00440512	Creatinine Enzymatic in Urine
7	rs10275134	0	69430044	C	G	0.00440742	Creatinine Enzymatic in Urine
12	rs12823424	0	2514112	G	A	0.0044077	Creatinine Enzymatic in Urine
4	rs7673468	0	81000547	A	G	0.00440799	Creatinine Enzymatic in Urine
11	rs6592224	0	84665664	T	G	0.00440973	Creatinine Enzymatic in Urine
6	rs9295553	0	22542906	A	G	0.00441091	Creatinine Enzymatic in Urine
6	rs12197929	0	32889593	G	A	0.00441096	Creatinine Enzymatic in Urine
21	rs4819312	0	45193163	A	G	0.00445199	Creatinine Enzymatic in Urine
2	rs17715313	0	115354027	C	T	0.00441132	Creatinine Enzymatic in Urine
16	rs12932347	0	59693928	A	G	0.00441484	Creatinine Enzymatic in Urine
6	rs6940660	0	89317670	G	A	0.00441564	Creatinine Enzymatic in Urine
14	rs180969048	0	31771560	A	G	0.00441618	Creatinine Enzymatic in Urine
14	rs56301921	0	94757226	A	G	0.00441709	Creatinine Enzymatic in Urine
2	rs17733603	0	198792268	C	T	0.0044192	Creatinine Enzymatic in Urine
1	rs73074082	0	214573136	A	G	0.00441949	Creatinine Enzymatic in Urine
11	rs117111679	0	44215586	A	G	0.00441971	Creatinine Enzymatic in Urine
5	rs2086126	0	110936156	A	C	0.0044139	Creatinine Enzymatic in Urine
2	rs79800828	0	55325001	A	G	0.00445595	Creatinine Enzymatic in Urine
14	rs17643008	0	100171077	T	C	0.00445618	Creatinine Enzymatic in Urine
3	rs34464774	0	39366765	A	G	0.00445671	Creatinine Enzymatic in Urine
9	rs2181561	0	104388112	C	A	0.00448264	Creatinine Enzymatic in Urine
9	rs77761485	0	21920591	A	G	0.00448271	Creatinine Enzymatic in Urine
5	rs77104554	0	113831696	C	T	0.00448417	Creatinine Enzymatic in Urine
6	rs115775639	0	16461576	T	C	0.00448422	Creatinine Enzymatic in Urine
5	rs56054416	0	141200099	G	T	0.00448502	Creatinine Enzymatic in Urine
7	rs62439053	0	15698326	A	G	0.00448512	Creatinine Enzymatic in Urine
10	rs115411111	0	4362184	C	A	0.00448539	Creatinine Enzymatic in Urine
5	rs10079985	0	169402726	A	G	0.00448175	Creatinine Enzymatic in Urine
5	rs114043664	0	117335671	A	G	0.00448646	Creatinine Enzymatic in Urine
10	rs61840585	0	148410	C	G	0.00448804	Creatinine Enzymatic in Urine
8	rs10956893	0	94987448	A	C	0.00448812	Creatinine Enzymatic in Urine
5	rs115578445	0	135860151	G	A	0.00448899	Creatinine Enzymatic in Urine
6	rs17298948	0	6034281	C	A	0.00449338	Creatinine Enzymatic in Urine
14	rs117363930	0	100945389	A	G	0.00449345	Creatinine Enzymatic in Urine
1	rs114660513	0	245962004	G	T	0.00449421	Creatinine Enzymatic in Urine
9	rs17441449	0	132140226	C	T	0.00449587	Creatinine Enzymatic in Urine
4	rs4864096	0	132921436	G	A	0.00448736	Creatinine Enzymatic in Urine
5	rs17712257	0	18219292	T	C	0.00495809	Creatinine Enzymatic in Urine
14	rs4902619	0	69091689	C	A	0.00448041	Creatinine Enzymatic in Urine
2	rs62186966	0	176776145	A	C	0.00447802	Creatinine Enzymatic in Urine
17	rs76056115	0	47490261	A	G	0.00445802	Creatinine Enzymatic in Urine
2	rs4676351	0	241475910	G	A	0.00446114	Creatinine Enzymatic in Urine
18	rs28994287	0	43311131	A	G	0.00446125	Creatinine Enzymatic in Urine
1	rs74576182	0	204692918	T	G	0.00446245	Creatinine Enzymatic in Urine
19	rs11672546	0	52103783	G	A	0.00446305	Creatinine Enzymatic in Urine
5	rs2454898	0	106264569	G	A	0.00446457	Creatinine Enzymatic in Urine
12	rs11067246	0	115149340	G	A	0.00446573	Creatinine Enzymatic in Urine
3	rs79409268	0	167301631	C	G	0.00447857	Creatinine Enzymatic in Urine
10	rs61874824	0	103918171	G	A	0.00446745	Creatinine Enzymatic in Urine
7	rs73075691	0	17233759	C	A	0.00447045	Creatinine Enzymatic in Urine
8	rs13249040	0	121179006	T	C	0.00447086	Creatinine Enzymatic in Urine
6	rs546141	0	72741528	T	C	0.00447291	Creatinine Enzymatic in Urine
5	rs183792637	0	177863834	T	C	0.00447307	Creatinine Enzymatic in Urine
12	rs77987157	0	87935537	C	T	0.00447618	Creatinine Enzymatic in Urine
8	rs2321728	0	25922641	G	C	0.00447678	Creatinine Enzymatic in Urine
8	rs13278431	0	143073681	A	C	0.00447776	Creatinine Enzymatic in Urine
3	rs73180371	0	186032911	A	G	0.00446883	Creatinine Enzymatic in Urine
6	rs4252159	0	161160644	A	G	0.00567545	Creatinine Enzymatic in Urine
2	rs79604481	0	65738799	A	G	0.00495809	Creatinine Enzymatic in Urine
15	rs35057053	0	99082832	A	G	0.00496032	Creatinine Enzymatic in Urine
3	rs75486727	0	56552022	A	G	0.00542707	Creatinine Enzymatic in Urine
4	rs12644849	0	18596438	A	G	0.00542816	Creatinine Enzymatic in Urine
1	rs71642898	0	237724786	C	T	0.00542927	Creatinine Enzymatic in Urine
11	rs188056172	0	75134906	C	T	0.00542939	Creatinine Enzymatic in Urine
19	rs10409912	0	428608	G	A	0.00543104	Creatinine Enzymatic in Urine
2	rs62175735	0	174235813	G	A	0.00543292	Creatinine Enzymatic in Urine
3	rs114212507	0	144630144	A	G	0.00543338	Creatinine Enzymatic in Urine
6	rs72957237	0	54791389	C	T	0.00543359	Creatinine Enzymatic in Urine
21	rs79301196	0	15636684	T	C	0.00543444	Creatinine Enzymatic in Urine
5	rs12653630	0	166433401	T	C	0.00543611	Creatinine Enzymatic in Urine
10	rs16915157	0	62346638	T	C	0.0054373	Creatinine Enzymatic in Urine
2	rs4074080	0	46015635	C	T	0.00543955	Creatinine Enzymatic in Urine
2	rs80314527	0	139876323	A	G	0.00543959	Creatinine Enzymatic in Urine
20	rs6133396	0	7077700	A	G	0.00544041	Creatinine Enzymatic in Urine
8	rs56844350	0	103113613	C	T	0.00544074	Creatinine Enzymatic in Urine
20	rs78916769	0	20292567	G	A	0.00542633	Creatinine Enzymatic in Urine
5	rs6449585	0	50632997	G	A	0.00542568	Creatinine Enzymatic in Urine
13	rs77729317	0	38035558	G	A	0.00542323	Creatinine Enzymatic in Urine
7	rs73047387	0	2774125	A	G	0.00542126	Creatinine Enzymatic in Urine
1	rs78645289	0	54293297	T	C	0.00539982	Creatinine Enzymatic in Urine
4	rs62291208	0	7125746	C	G	0.00540044	Creatinine Enzymatic in Urine
1	rs75650445	0	244358551	T	C	0.00540123	Creatinine Enzymatic in Urine
2	rs17720954	0	194222244	T	C	0.00540225	Creatinine Enzymatic in Urine
9	rs17441519	0	132153192	A	G	0.00540889	Creatinine Enzymatic in Urine
18	rs76454464	0	44302675	T	C	0.00540904	Creatinine Enzymatic in Urine
5	rs143262642	0	52337983	A	G	0.00541237	Creatinine Enzymatic in Urine
2	rs72876364	0	171273968	T	G	0.00544156	Creatinine Enzymatic in Urine
12	rs11108775	0	97443339	A	G	0.00541251	Creatinine Enzymatic in Urine
14	rs8007689	0	101417662	G	A	0.00541639	Creatinine Enzymatic in Urine
3	rs111303262	0	50310753	T	G	0.00541679	Creatinine Enzymatic in Urine
8	rs11784749	0	68587275	C	T	0.00541787	Creatinine Enzymatic in Urine
8	rs10090646	0	121840359	A	G	0.00541856	Creatinine Enzymatic in Urine
19	rs56303371	0	31317393	A	G	0.00542008	Creatinine Enzymatic in Urine
19	rs77623030	0	49298313	T	C	0.00542022	Creatinine Enzymatic in Urine
21	rs2827245	0	23494637	C	T	0.00542081	Creatinine Enzymatic in Urine
4	rs6816239	0	136518492	G	A	0.0054154	Creatinine Enzymatic in Urine
12	rs923828	0	58015494	A	G	0.00539907	Creatinine Enzymatic in Urine
2	rs112328270	0	215841709	T	C	0.00544182	Creatinine Enzymatic in Urine
22	rs11090046	0	41769083	C	T	0.00544293	Creatinine Enzymatic in Urine
16	rs1794306	0	12633513	T	C	0.00546553	Creatinine Enzymatic in Urine
15	rs4774932	0	57624100	C	T	0.00546784	Creatinine Enzymatic in Urine
14	rs1956944	0	25827306	A	G	0.00546797	Creatinine Enzymatic in Urine
18	rs117798261	0	50044745	T	C	0.00546904	Creatinine Enzymatic in Urine
14	rs79381691	0	32510018	C	T	0.00546949	Creatinine Enzymatic in Urine
2	rs114434588	0	125673339	A	G	0.00547051	Creatinine Enzymatic in Urine
14	rs11628214	0	78435768	T	G	0.00547193	Creatinine Enzymatic in Urine
17	rs12947580	0	75768225	A	G	0.00547259	Creatinine Enzymatic in Urine
15	rs11074035	0	92580351	A	G	0.00547342	Creatinine Enzymatic in Urine
3	rs1875517	0	117307567	A	G	0.0054741	Creatinine Enzymatic in Urine
16	rs78266257	0	81808838	C	T	0.00547545	Creatinine Enzymatic in Urine
12	rs10841098	0	19004415	A	C	0.00547746	Creatinine Enzymatic in Urine
7	rs13240270	0	154171594	T	C	0.00547917	Creatinine Enzymatic in Urine
15	rs8028780	0	36860584	T	C	0.00547925	Creatinine Enzymatic in Urine
17	rs2727308	0	61989626	T	G	0.00548123	Creatinine Enzymatic in Urine
5	rs74895949	0	111112899	C	T	0.0054652	Creatinine Enzymatic in Urine
6	rs2555469	0	32179494	G	C	0.00546406	Creatinine Enzymatic in Urine
16	rs117948247	0	83079884	G	C	0.00546368	Creatinine Enzymatic in Urine
14	rs61994468	0	101633938	G	A	0.00546123	Creatinine Enzymatic in Urine
7	rs74900347	0	113712854	A	C	0.00544385	Creatinine Enzymatic in Urine
2	rs10496796	0	138830335	C	T	0.00544499	Creatinine Enzymatic in Urine
1	rs57714827	0	215863332	T	C	0.00544534	Creatinine Enzymatic in Urine
16	rs11640962	0	20403827	G	A	0.00544695	Creatinine Enzymatic in Urine
16	rs74692270	0	68227973	C	T	0.00544737	Creatinine Enzymatic in Urine
7	rs78154769	0	95101638	T	C	0.00544873	Creatinine Enzymatic in Urine
14	rs10498430	0	51942961	T	C	0.00545019	Creatinine Enzymatic in Urine
11	rs1349704	0	96777666	A	G	0.00544237	Creatinine Enzymatic in Urine
19	rs263047	0	5044972	G	T	0.00545064	Creatinine Enzymatic in Urine
17	rs76635686	0	74491371	T	C	0.00545269	Creatinine Enzymatic in Urine
22	rs9621774	0	34218171	A	C	0.00545517	Creatinine Enzymatic in Urine
3	rs138817318	0	124385380	C	A	0.00545541	Creatinine Enzymatic in Urine
1	rs76798671	0	216030421	A	G	0.00545597	Creatinine Enzymatic in Urine
14	rs1050851	0	35872926	A	G	0.00545767	Creatinine Enzymatic in Urine
17	rs147796920	0	41365199	A	C	0.00545784	Creatinine Enzymatic in Urine
8	rs78149698	0	110580913	T	G	0.00546067	Creatinine Enzymatic in Urine
12	rs73054751	0	14367408	G	T	0.00545245	Creatinine Enzymatic in Urine
7	rs74967832	0	4018597	T	C	0.00548446	Creatinine Enzymatic in Urine
10	rs10822037	0	64376558	T	C	0.00539874	Creatinine Enzymatic in Urine
11	rs3016382	0	132581442	A	C	0.00539737	Creatinine Enzymatic in Urine
11	rs75085182	0	111500668	T	C	0.00532933	Creatinine Enzymatic in Urine
1	rs76178457	0	206932693	C	T	0.00533272	Creatinine Enzymatic in Urine
9	rs139747326	0	72349104	G	T	0.00533405	Creatinine Enzymatic in Urine
16	rs56235766	0	54255983	G	A	0.00533605	Creatinine Enzymatic in Urine
4	rs115872353	0	103983087	G	T	0.00533774	Creatinine Enzymatic in Urine
9	rs76669745	0	115459409	A	G	0.00534121	Creatinine Enzymatic in Urine
15	rs3743286	0	48065792	G	A	0.00534305	Creatinine Enzymatic in Urine
11	rs2443948	0	80151983	T	C	0.00534318	Creatinine Enzymatic in Urine
1	rs80051878	0	87979893	C	T	0.00534474	Creatinine Enzymatic in Urine
12	rs1076346	0	2554278	C	T	0.00534844	Creatinine Enzymatic in Urine
14	rs1287408	0	89945367	T	C	0.00534888	Creatinine Enzymatic in Urine
6	rs17063422	0	103018176	T	C	0.00534926	Creatinine Enzymatic in Urine
18	rs117511233	0	32971653	A	G	0.00535021	Creatinine Enzymatic in Urine
7	rs13230491	0	35279163	T	C	0.00535103	Creatinine Enzymatic in Urine
1	rs76988039	0	46322512	A	G	0.00535275	Creatinine Enzymatic in Urine
4	rs61158582	0	55917808	T	G	0.0053281	Creatinine Enzymatic in Urine
6	rs116661951	0	2869165	A	G	0.00532785	Creatinine Enzymatic in Urine
1	rs10920652	0	203402652	T	C	0.00532669	Creatinine Enzymatic in Urine
4	rs115880843	0	188188797	G	A	0.00532663	Creatinine Enzymatic in Urine
13	rs12430458	0	35127602	C	T	0.00531079	Creatinine Enzymatic in Urine
6	rs2859365	0	28391465	G	A	0.0053123	Creatinine Enzymatic in Urine
2	rs80122379	0	56516100	C	A	0.00531248	Creatinine Enzymatic in Urine
11	rs66610247	0	73497360	T	C	0.00531449	Creatinine Enzymatic in Urine
3	rs115406765	0	38726193	C	T	0.00531565	Creatinine Enzymatic in Urine
19	rs181028626	0	17778834	A	G	0.00531565	Creatinine Enzymatic in Urine
5	rs4957681	0	106348311	C	A	0.00531648	Creatinine Enzymatic in Urine
1	rs11576595	0	218080457	T	C	0.00535372	Creatinine Enzymatic in Urine
2	rs61705837	0	220711361	G	A	0.00531796	Creatinine Enzymatic in Urine
15	rs17293443	0	67437863	C	T	0.00532011	Creatinine Enzymatic in Urine
3	rs116428753	0	167122769	T	G	0.00532058	Creatinine Enzymatic in Urine
22	rs117397469	0	44547988	T	C	0.00532129	Creatinine Enzymatic in Urine
21	rs112205867	0	43664646	T	C	0.00532171	Creatinine Enzymatic in Urine
12	rs10850679	0	117029965	A	G	0.00532273	Creatinine Enzymatic in Urine
8	rs7842192	0	124092625	A	G	0.00532483	Creatinine Enzymatic in Urine
3	rs148814349	0	17052593	T	C	0.00532657	Creatinine Enzymatic in Urine
10	rs4543894	0	55104360	G	T	0.00531885	Creatinine Enzymatic in Urine
2	rs6755975	0	11866376	C	T	0.00539752	Creatinine Enzymatic in Urine
2	rs4662689	0	127507888	G	T	0.00535482	Creatinine Enzymatic in Urine
8	rs16897324	0	123742422	A	G	0.00535899	Creatinine Enzymatic in Urine
14	rs72669599	0	37671231	C	A	0.00538828	Creatinine Enzymatic in Urine
13	rs117560664	0	55210555	A	G	0.00538832	Creatinine Enzymatic in Urine
10	rs11016499	0	130623070	A	G	0.00538947	Creatinine Enzymatic in Urine
19	rs77853326	0	32893174	A	G	0.00538953	Creatinine Enzymatic in Urine
15	rs4777363	0	71591339	T	C	0.0053901	Creatinine Enzymatic in Urine
1	rs61828164	0	159035656	T	C	0.00539252	Creatinine Enzymatic in Urine
6	rs2734335	0	31893944	A	G	0.00539361	Creatinine Enzymatic in Urine
18	rs4799929	0	35033485	A	G	0.00539476	Creatinine Enzymatic in Urine
5	rs80359890	0	148422281	G	A	0.00539511	Creatinine Enzymatic in Urine
20	rs73143986	0	52238684	A	G	0.00539514	Creatinine Enzymatic in Urine
8	rs72716449	0	132127890	C	A	0.00539549	Creatinine Enzymatic in Urine
1	rs73026149	0	167965670	A	G	0.00539551	Creatinine Enzymatic in Urine
2	rs114861441	0	83936401	T	C	0.00539579	Creatinine Enzymatic in Urine
8	rs34754135	0	122536376	A	G	0.00539615	Creatinine Enzymatic in Urine
6	rs2071795	0	36343158	T	C	0.00539726	Creatinine Enzymatic in Urine
8	rs13250671	0	4888099	G	A	0.00538774	Creatinine Enzymatic in Urine
22	rs8138156	0	46855322	G	A	0.00538456	Creatinine Enzymatic in Urine
11	rs148253939	0	1316889	C	T	0.0053845	Creatinine Enzymatic in Urine
1	rs36075193	0	247886949	C	T	0.00538447	Creatinine Enzymatic in Urine
6	rs2516491	0	31485101	C	A	0.00536044	Creatinine Enzymatic in Urine
15	rs13329640	0	35013537	C	T	0.00536375	Creatinine Enzymatic in Urine
3	rs62286521	0	193612160	C	T	0.00536457	Creatinine Enzymatic in Urine
12	rs7487165	0	20668544	G	T	0.00536497	Creatinine Enzymatic in Urine
9	rs76842872	0	103386439	A	G	0.00536569	Creatinine Enzymatic in Urine
8	rs2436860	0	103742049	A	G	0.00536792	Creatinine Enzymatic in Urine
2	rs2678904	0	58137755	G	T	0.00536989	Creatinine Enzymatic in Urine
18	rs41452747	0	52918380	A	G	0.00535562	Creatinine Enzymatic in Urine
1	rs117105196	0	161176764	A	C	0.00536989	Creatinine Enzymatic in Urine
12	rs192289824	0	29752770	T	C	0.0053758	Creatinine Enzymatic in Urine
5	rs75196616	0	116600218	C	T	0.00537732	Creatinine Enzymatic in Urine
12	rs79468899	0	128659634	T	G	0.00537781	Creatinine Enzymatic in Urine
2	rs10179403	0	53862741	T	A	0.00537831	Creatinine Enzymatic in Urine
20	rs117978302	0	54845753	C	T	0.0053798	Creatinine Enzymatic in Urine
1	rs6600298	0	40288417	G	A	0.0053805	Creatinine Enzymatic in Urine
20	rs6023469	0	53275272	G	C	0.00538068	Creatinine Enzymatic in Urine
4	rs66818138	0	186986933	T	C	0.00537085	Creatinine Enzymatic in Urine
3	rs8363	0	8607307	T	C	0.0053097	Creatinine Enzymatic in Urine
16	rs6498831	0	62134193	C	T	0.00548484	Creatinine Enzymatic in Urine
7	rs77055257	0	128714029	A	G	0.00548604	Creatinine Enzymatic in Urine
7	rs112032105	0	6194443	T	C	0.00561478	Creatinine Enzymatic in Urine
17	rs62055737	0	6070591	A	G	0.00561707	Creatinine Enzymatic in Urine
15	rs897074	0	100254725	C	T	0.00561946	Creatinine Enzymatic in Urine
13	rs17070113	0	59965412	C	A	0.0056207	Creatinine Enzymatic in Urine
21	rs2836916	0	40509653	C	T	0.00562203	Creatinine Enzymatic in Urine
6	rs78689004	0	141662952	T	C	0.00562223	Creatinine Enzymatic in Urine
2	rs17413944	0	43884855	A	C	0.00562363	Creatinine Enzymatic in Urine
1	rs149099494	0	207741193	C	T	0.00562475	Creatinine Enzymatic in Urine
7	rs77431709	0	3019758	T	C	0.00562518	Creatinine Enzymatic in Urine
6	rs213244	0	28306908	C	A	0.00562637	Creatinine Enzymatic in Urine
14	rs80354438	0	49959191	A	C	0.00562721	Creatinine Enzymatic in Urine
9	rs10757786	0	29075393	A	C	0.0056303	Creatinine Enzymatic in Urine
1	rs1739111	0	18614465	C	G	0.00563035	Creatinine Enzymatic in Urine
16	rs4536497	0	64598162	T	C	0.00563076	Creatinine Enzymatic in Urine
6	rs76346913	0	166149662	T	C	0.00563085	Creatinine Enzymatic in Urine
4	rs55779956	0	189120262	G	A	0.005614	Creatinine Enzymatic in Urine
15	rs78537528	0	70384793	T	C	0.00561362	Creatinine Enzymatic in Urine
14	rs72680503	0	54378248	A	G	0.00561338	Creatinine Enzymatic in Urine
2	rs6545900	0	61910813	C	A	0.00561307	Creatinine Enzymatic in Urine
6	rs927332	0	6331873	C	T	0.00559099	Creatinine Enzymatic in Urine
7	rs62437912	0	3709800	A	G	0.00559101	Creatinine Enzymatic in Urine
1	rs115134362	0	112861055	A	G	0.00559109	Creatinine Enzymatic in Urine
7	rs77641973	0	20785310	A	C	0.00559212	Creatinine Enzymatic in Urine
4	rs6834555	0	10062326	G	A	0.00559276	Creatinine Enzymatic in Urine
12	rs11616067	0	116393174	G	A	0.00559323	Creatinine Enzymatic in Urine
5	rs116812265	0	173785447	T	G	0.00559323	Creatinine Enzymatic in Urine
8	rs78452893	0	18729529	G	C	0.00563085	Creatinine Enzymatic in Urine
8	rs7826788	0	127558528	T	C	0.00559327	Creatinine Enzymatic in Urine
6	rs116746348	0	32653062	C	A	0.00559692	Creatinine Enzymatic in Urine
12	rs3871520	0	32275750	A	G	0.00559951	Creatinine Enzymatic in Urine
6	rs79846291	0	136077929	T	G	0.00560057	Creatinine Enzymatic in Urine
12	rs117833206	0	81783380	A	G	0.00560218	Creatinine Enzymatic in Urine
12	rs79213114	0	104899186	A	G	0.00560325	Creatinine Enzymatic in Urine
5	rs77713763	0	56917496	T	C	0.00560681	Creatinine Enzymatic in Urine
12	rs12821416	0	58580570	T	C	0.00560913	Creatinine Enzymatic in Urine
16	rs78213475	0	69070476	T	C	0.00559594	Creatinine Enzymatic in Urine
10	rs117911437	0	90612719	C	T	0.00559087	Creatinine Enzymatic in Urine
4	rs201363601	0	187540610	A	G	0.00563149	Creatinine Enzymatic in Urine
16	rs78431222	0	86866913	A	C	0.00563392	Creatinine Enzymatic in Urine
2	rs1996447	0	144450181	G	T	0.00565571	Creatinine Enzymatic in Urine
1	rs60593559	0	55025358	C	T	0.00565839	Creatinine Enzymatic in Urine
6	rs370155	0	27782031	G	T	0.00566005	Creatinine Enzymatic in Urine
15	rs12438387	0	47981025	A	G	0.00566007	Creatinine Enzymatic in Urine
1	rs76326669	0	220263461	G	T	0.00566083	Creatinine Enzymatic in Urine
21	rs915625	0	23237117	T	C	0.00566419	Creatinine Enzymatic in Urine
19	rs62120961	0	41774242	G	A	0.00566455	Creatinine Enzymatic in Urine
4	rs6817929	0	57070248	G	A	0.00566708	Creatinine Enzymatic in Urine
8	rs3779800	0	87642150	A	C	0.00566792	Creatinine Enzymatic in Urine
17	rs12602412	0	77369046	A	G	0.00566811	Creatinine Enzymatic in Urine
14	rs56385415	0	105111672	T	C	0.00566927	Creatinine Enzymatic in Urine
6	rs1057373	0	32813279	A	C	0.00566999	Creatinine Enzymatic in Urine
1	rs116631942	0	119914148	T	C	0.00567089	Creatinine Enzymatic in Urine
3	rs13320859	0	196698201	A	G	0.00567213	Creatinine Enzymatic in Urine
6	rs6927380	0	131708697	C	T	0.00567394	Creatinine Enzymatic in Urine
8	rs117032319	0	127617519	T	C	0.00565525	Creatinine Enzymatic in Urine
12	rs117788799	0	105583258	G	A	0.00565447	Creatinine Enzymatic in Urine
2	rs2900976	0	71958480	T	C	0.00565407	Creatinine Enzymatic in Urine
3	rs13089480	0	170187805	T	C	0.00565237	Creatinine Enzymatic in Urine
5	rs831849	0	56415072	C	T	0.00563499	Creatinine Enzymatic in Urine
9	rs79706990	0	36220845	C	T	0.00563568	Creatinine Enzymatic in Urine
10	rs12415140	0	24020451	G	A	0.00563739	Creatinine Enzymatic in Urine
21	rs35169899	0	36074650	T	C	0.00563799	Creatinine Enzymatic in Urine
13	rs9555097	0	105466488	T	G	0.00563922	Creatinine Enzymatic in Urine
6	rs1923415	0	89268715	A	G	0.00563966	Creatinine Enzymatic in Urine
6	rs991760	0	32823567	A	G	0.00563969	Creatinine Enzymatic in Urine
6	rs545656	0	149637979	C	T	0.00563355	Creatinine Enzymatic in Urine
11	rs201203036	0	76890101	A	C	0.00564026	Creatinine Enzymatic in Urine
6	rs1233495	0	29444121	A	G	0.00564372	Creatinine Enzymatic in Urine
6	rs2518327	0	101813309	G	T	0.00564504	Creatinine Enzymatic in Urine
2	rs12621643	0	223917983	T	G	0.00564718	Creatinine Enzymatic in Urine
14	rs11623962	0	71589209	G	A	0.00564909	Creatinine Enzymatic in Urine
6	rs998203	0	160517888	T	C	0.00565008	Creatinine Enzymatic in Urine
11	rs75977919	0	40168136	A	G	0.00565111	Creatinine Enzymatic in Urine
5	rs76409864	0	179999060	C	A	0.0056522	Creatinine Enzymatic in Urine
1	rs74783457	0	241623551	C	T	0.0056434	Creatinine Enzymatic in Urine
17	rs8074095	0	12976446	A	G	0.00548575	Creatinine Enzymatic in Urine
9	rs145038571	0	131371241	G	A	0.00559043	Creatinine Enzymatic in Urine
15	rs2017103	0	76938600	A	C	0.00558807	Creatinine Enzymatic in Urine
22	rs9606614	0	17579956	T	C	0.00551542	Creatinine Enzymatic in Urine
13	rs10161861	0	38533329	A	G	0.00551575	Creatinine Enzymatic in Urine
7	rs117540509	0	134971976	C	T	0.00551845	Creatinine Enzymatic in Urine
3	rs73231252	0	140236598	T	G	0.00551848	Creatinine Enzymatic in Urine
12	rs11174885	0	63631049	G	A	0.00551896	Creatinine Enzymatic in Urine
11	rs390266	0	2919469	A	G	0.00552022	Creatinine Enzymatic in Urine
9	rs2792238	0	7000769	T	C	0.00552073	Creatinine Enzymatic in Urine
3	rs78274599	0	80415216	A	G	0.00552111	Creatinine Enzymatic in Urine
12	rs35235621	0	110729807	A	G	0.00552253	Creatinine Enzymatic in Urine
7	rs17158	0	38420184	A	C	0.00552306	Creatinine Enzymatic in Urine
8	rs12675380	0	1069489	G	A	0.00552337	Creatinine Enzymatic in Urine
7	rs2140877	0	129750434	G	T	0.00552388	Creatinine Enzymatic in Urine
15	rs59366264	0	75938254	G	T	0.00552651	Creatinine Enzymatic in Urine
2	rs80197776	0	27293041	T	C	0.00552833	Creatinine Enzymatic in Urine
6	rs72880893	0	64254109	A	G	0.00553032	Creatinine Enzymatic in Urine
1	rs12134177	0	186171160	G	T	0.00551436	Creatinine Enzymatic in Urine
5	rs76507535	0	176055215	A	G	0.00551401	Creatinine Enzymatic in Urine
16	rs112754319	0	26064461	C	T	0.00551307	Creatinine Enzymatic in Urine
11	rs11042044	0	8730167	C	T	0.00551285	Creatinine Enzymatic in Urine
12	rs10845407	0	11877232	C	T	0.00549108	Creatinine Enzymatic in Urine
2	rs116703847	0	122324363	G	A	0.00549228	Creatinine Enzymatic in Urine
13	rs2026361	0	104331824	C	T	0.00549261	Creatinine Enzymatic in Urine
5	rs59159083	0	178220206	A	G	0.0054939	Creatinine Enzymatic in Urine
22	rs56102358	0	23350450	C	T	0.00549532	Creatinine Enzymatic in Urine
5	rs150222591	0	133451611	T	C	0.00550118	Creatinine Enzymatic in Urine
10	rs74354807	0	109406912	C	T	0.00550288	Creatinine Enzymatic in Urine
6	rs6917902	0	43188940	T	C	0.00553094	Creatinine Enzymatic in Urine
11	rs78482918	0	122085331	C	T	0.00550299	Creatinine Enzymatic in Urine
4	rs116145412	0	99688524	T	C	0.00550674	Creatinine Enzymatic in Urine
3	rs80355568	0	2340290	C	G	0.0055093	Creatinine Enzymatic in Urine
1	rs61789859	0	45806933	A	G	0.00550933	Creatinine Enzymatic in Urine
4	rs114782231	0	78402112	A	G	0.00550985	Creatinine Enzymatic in Urine
1	rs11207052	0	57984991	A	C	0.00551117	Creatinine Enzymatic in Urine
7	rs80256535	0	139425815	T	C	0.005512	Creatinine Enzymatic in Urine
18	rs2625360	0	11022018	T	C	0.00551217	Creatinine Enzymatic in Urine
2	rs72960492	0	224501906	G	A	0.00550611	Creatinine Enzymatic in Urine
3	rs78851167	0	145914366	T	C	0.00558924	Creatinine Enzymatic in Urine
8	rs2436969	0	103657109	A	G	0.00553335	Creatinine Enzymatic in Urine
20	rs2227946	0	47685320	C	G	0.0055365	Creatinine Enzymatic in Urine
16	rs77810019	0	22747042	G	A	0.0055697	Creatinine Enzymatic in Urine
3	rs2245540	0	122834746	A	G	0.00557101	Creatinine Enzymatic in Urine
12	rs17699307	0	4048762	A	G	0.00557133	Creatinine Enzymatic in Urine
4	rs13103299	0	88590012	C	T	0.00557373	Creatinine Enzymatic in Urine
5	rs112228246	0	178820829	A	C	0.00557404	Creatinine Enzymatic in Urine
22	rs5771238	0	50652546	G	A	0.00557459	Creatinine Enzymatic in Urine
2	rs1435859	0	229389990	C	T	0.00557638	Creatinine Enzymatic in Urine
4	rs2654838	0	100424345	A	G	0.00558082	Creatinine Enzymatic in Urine
10	rs488951	0	107728410	C	T	0.00558165	Creatinine Enzymatic in Urine
19	rs75389771	0	14165204	C	G	0.00558235	Creatinine Enzymatic in Urine
16	rs11150124	0	79008267	C	T	0.00558457	Creatinine Enzymatic in Urine
7	rs12669100	0	96715879	A	G	0.00558571	Creatinine Enzymatic in Urine
9	rs41298202	0	35698942	A	G	0.00558589	Creatinine Enzymatic in Urine
12	rs12315175	0	107499272	C	T	0.00558598	Creatinine Enzymatic in Urine
19	rs7188	0	11275139	C	A	0.00558804	Creatinine Enzymatic in Urine
4	rs11934064	0	138088110	A	C	0.00556933	Creatinine Enzymatic in Urine
18	rs73961027	0	54938961	T	C	0.00556648	Creatinine Enzymatic in Urine
2	rs12993293	0	137059730	T	C	0.00556631	Creatinine Enzymatic in Urine
10	rs2489032	0	102409177	C	T	0.00556409	Creatinine Enzymatic in Urine
1	rs61744935	0	152856995	G	C	0.00553828	Creatinine Enzymatic in Urine
5	rs62354498	0	68292947	C	T	0.00553833	Creatinine Enzymatic in Urine
2	rs7608622	0	169566948	G	A	0.00553885	Creatinine Enzymatic in Urine
3	rs114991340	0	134018781	A	G	0.00554324	Creatinine Enzymatic in Urine
10	rs293248	0	53202895	G	A	0.00554473	Creatinine Enzymatic in Urine
12	rs2072559	0	107307287	G	T	0.00554527	Creatinine Enzymatic in Urine
1	rs2291777	0	70494216	G	A	0.00554777	Creatinine Enzymatic in Urine
18	rs75642847	0	59112994	A	C	0.00553377	Creatinine Enzymatic in Urine
10	rs2673824	0	89779324	C	T	0.0055495	Creatinine Enzymatic in Urine
8	rs74544023	0	136401802	T	G	0.00555346	Creatinine Enzymatic in Urine
1	rs618369	0	44071796	G	T	0.00555357	Creatinine Enzymatic in Urine
16	rs27848	0	65881380	T	C	0.00555374	Creatinine Enzymatic in Urine
3	rs4563418	0	88479786	A	G	0.00555581	Creatinine Enzymatic in Urine
6	rs4946578	0	121895061	A	G	0.00555833	Creatinine Enzymatic in Urine
21	rs11701969	0	36372962	C	T	0.00555988	Creatinine Enzymatic in Urine
1	rs11590090	0	113313563	A	C	0.005563	Creatinine Enzymatic in Urine
12	rs16931011	0	26728515	G	A	0.0055496	Creatinine Enzymatic in Urine
20	rs78115630	0	17505136	A	G	0.00530888	Creatinine Enzymatic in Urine
2	rs115584211	0	75055190	A	G	0.00530867	Creatinine Enzymatic in Urine
2	rs7606173	0	60725451	C	G	0.00530821	Creatinine Enzymatic in Urine
19	rs12979319	0	35898859	C	T	0.00506827	Creatinine Enzymatic in Urine
2	rs6722666	0	3040295	A	G	0.00506936	Creatinine Enzymatic in Urine
11	rs12792757	0	1365834	A	G	0.00506972	Creatinine Enzymatic in Urine
5	rs13179434	0	10025941	T	C	0.00507066	Creatinine Enzymatic in Urine
12	rs10744235	0	126418132	A	C	0.00507074	Creatinine Enzymatic in Urine
11	rs11602687	0	70851527	T	C	0.00507144	Creatinine Enzymatic in Urine
7	rs2365069	0	49566552	G	C	0.00507298	Creatinine Enzymatic in Urine
5	rs73087323	0	29575558	A	G	0.00507356	Creatinine Enzymatic in Urine
11	Affx-4181804	0	1097749	C	A	0.00507643	Creatinine Enzymatic in Urine
22	rs5769126	0	47135205	C	A	0.0050768	Creatinine Enzymatic in Urine
17	rs55647800	0	6185177	A	G	0.00507727	Creatinine Enzymatic in Urine
3	rs146063264	0	42599171	T	C	0.00507815	Creatinine Enzymatic in Urine
15	rs35233980	0	76382540	G	A	0.00507869	Creatinine Enzymatic in Urine
11	rs10894119	0	129576226	T	C	0.0050809	Creatinine Enzymatic in Urine
16	rs72828360	0	82520226	A	G	0.00508248	Creatinine Enzymatic in Urine
5	rs13178475	0	165696562	A	C	0.00506673	Creatinine Enzymatic in Urine
16	rs117932110	0	6584647	G	T	0.00506378	Creatinine Enzymatic in Urine
9	rs10124119	0	15086653	T	C	0.00506318	Creatinine Enzymatic in Urine
5	rs72769128	0	61758546	T	C	0.00506063	Creatinine Enzymatic in Urine
21	rs181149292	0	43786185	G	A	0.00504558	Creatinine Enzymatic in Urine
10	rs7067953	0	9311512	G	T	0.00504567	Creatinine Enzymatic in Urine
8	rs76199317	0	118683073	T	C	0.00504689	Creatinine Enzymatic in Urine
5	rs115993521	0	25725546	G	A	0.00504773	Creatinine Enzymatic in Urine
19	rs11673437	0	46429314	A	G	0.00504777	Creatinine Enzymatic in Urine
14	rs113346078	0	36030155	A	G	0.00505059	Creatinine Enzymatic in Urine
5	rs72809910	0	172091458	G	A	0.00505092	Creatinine Enzymatic in Urine
15	rs78758977	0	40588326	A	G	0.00508399	Creatinine Enzymatic in Urine
6	rs445150	0	29646879	C	T	0.00505275	Creatinine Enzymatic in Urine
11	rs2512642	0	131277056	A	G	0.00505428	Creatinine Enzymatic in Urine
6	rs4489137	0	67486167	A	G	0.00505561	Creatinine Enzymatic in Urine
6	rs628038	0	74325257	C	T	0.00505897	Creatinine Enzymatic in Urine
10	rs72789784	0	32576743	G	A	0.00505912	Creatinine Enzymatic in Urine
9	rs78542260	0	98411638	T	G	0.00505969	Creatinine Enzymatic in Urine
4	rs62334339	0	169738543	T	C	0.00506014	Creatinine Enzymatic in Urine
12	rs12818856	0	128022772	A	G	0.00506019	Creatinine Enzymatic in Urine
11	rs11219927	0	125019466	G	C	0.00505305	Creatinine Enzymatic in Urine
12	rs4505105	0	58470456	A	C	0.0050454	Creatinine Enzymatic in Urine
11	rs519277	0	57017684	G	A	0.0050848	Creatinine Enzymatic in Urine
4	rs66669631	0	96815344	T	C	0.00508685	Creatinine Enzymatic in Urine
5	rs4701140	0	179034260	G	A	0.00510272	Creatinine Enzymatic in Urine
7	rs200132906	0	48314896	T	C	0.00510341	Creatinine Enzymatic in Urine
7	rs117955467	0	155856493	T	C	0.00510355	Creatinine Enzymatic in Urine
11	rs45577334	0	115129421	C	T	0.00510467	Creatinine Enzymatic in Urine
2	rs114118975	0	29947245	G	A	0.00510539	Creatinine Enzymatic in Urine
2	rs58533716	0	174201665	C	T	0.00510612	Creatinine Enzymatic in Urine
19	rs7256714	0	49328875	C	G	0.0051071	Creatinine Enzymatic in Urine
3	rs538793	0	152822882	A	G	0.00510719	Creatinine Enzymatic in Urine
15	rs75282369	0	77065432	C	T	0.00510985	Creatinine Enzymatic in Urine
5	rs62330996	0	2383059	A	G	0.00511543	Creatinine Enzymatic in Urine
18	rs78316034	0	20159992	C	T	0.00511592	Creatinine Enzymatic in Urine
2	rs6720847	0	133637592	A	G	0.00511813	Creatinine Enzymatic in Urine
17	rs4794469	0	51909049	C	A	0.00511874	Creatinine Enzymatic in Urine
6	rs229905	0	134319447	G	A	0.00512109	Creatinine Enzymatic in Urine
8	rs117939910	0	72257517	C	G	0.00512297	Creatinine Enzymatic in Urine
7	rs852392	0	5572132	A	G	0.00510152	Creatinine Enzymatic in Urine
14	rs8013824	0	64204482	C	T	0.00510147	Creatinine Enzymatic in Urine
4	rs77381265	0	121477237	G	A	0.00510093	Creatinine Enzymatic in Urine
4	rs73125865	0	16730082	A	G	0.00509975	Creatinine Enzymatic in Urine
13	rs75622873	0	108020396	A	G	0.00508713	Creatinine Enzymatic in Urine
10	rs11198102	0	119552607	A	G	0.00508793	Creatinine Enzymatic in Urine
3	rs1858243	0	68545254	T	C	0.00508851	Creatinine Enzymatic in Urine
5	rs77810370	0	70992610	T	C	0.00508876	Creatinine Enzymatic in Urine
5	rs75737714	0	111387724	C	A	0.00508926	Creatinine Enzymatic in Urine
10	Affx-35506873	0	26040321	T	G	0.00509048	Creatinine Enzymatic in Urine
4	rs11096989	0	39276623	AG	A	0.00509228	Creatinine Enzymatic in Urine
9	rs1543626	0	90141350	G	A	0.00508656	Creatinine Enzymatic in Urine
17	rs73336339	0	47150913	A	G	0.00509282	Creatinine Enzymatic in Urine
17	rs79177403	0	70060057	G	T	0.00509317	Creatinine Enzymatic in Urine
12	rs117907409	0	7173893	A	G	0.00509401	Creatinine Enzymatic in Urine
5	rs13165613	0	176238795	G	A	0.00509514	Creatinine Enzymatic in Urine
7	rs11772832	0	135073047	C	T	0.00509623	Creatinine Enzymatic in Urine
18	rs59810380	0	36207997	G	A	0.00509657	Creatinine Enzymatic in Urine
10	rs10786446	0	100345973	T	C	0.00509738	Creatinine Enzymatic in Urine
7	rs10279257	0	80701790	G	A	0.00509814	Creatinine Enzymatic in Urine
1	rs12133343	0	233491241	G	A	0.00509294	Creatinine Enzymatic in Urine
6	rs12215703	0	156382801	T	C	0.00512434	Creatinine Enzymatic in Urine
13	rs1445267	0	94159773	G	T	0.00504509	Creatinine Enzymatic in Urine
17	rs689487	0	71596148	T	C	0.00504245	Creatinine Enzymatic in Urine
19	rs146695045	0	53304468	C	CAT	0.00498899	Creatinine Enzymatic in Urine
10	rs4750855	0	129193390	G	A	0.00498965	Creatinine Enzymatic in Urine
11	rs151301846	0	56380971	A	G	0.00498989	Creatinine Enzymatic in Urine
3	rs13096824	0	179465626	G	A	0.00499118	Creatinine Enzymatic in Urine
18	rs74955809	0	6527241	A	G	0.00499208	Creatinine Enzymatic in Urine
2	rs138598333	0	32740755	A	G	0.00499381	Creatinine Enzymatic in Urine
7	rs112169309	0	39014494	C	T	0.00499437	Creatinine Enzymatic in Urine
5	rs295024	0	106214042	A	G	0.00499457	Creatinine Enzymatic in Urine
6	rs71569450	0	164793042	A	T	0.00499466	Creatinine Enzymatic in Urine
11	rs79124012	0	68361502	G	A	0.00499573	Creatinine Enzymatic in Urine
9	rs117327848	0	6769202	G	T	0.00499631	Creatinine Enzymatic in Urine
11	rs2291813	0	85956478	T	G	0.00499673	Creatinine Enzymatic in Urine
2	rs12053085	0	226969789	G	A	0.00499711	Creatinine Enzymatic in Urine
5	rs75309654	0	30052571	G	A	0.00499725	Creatinine Enzymatic in Urine
8	rs2736326	0	11328835	A	G	0.00499817	Creatinine Enzymatic in Urine
9	rs11790847	0	133405026	G	A	0.0049874	Creatinine Enzymatic in Urine
10	rs877783	0	73315940	G	A	0.00498641	Creatinine Enzymatic in Urine
3	rs78115917	0	96882465	A	G	0.00498503	Creatinine Enzymatic in Urine
3	rs949596	0	158852712	T	C	0.00498109	Creatinine Enzymatic in Urine
1	rs76441558	0	91042852	C	A	0.00496398	Creatinine Enzymatic in Urine
2	rs160803	0	32056297	C	T	0.00496641	Creatinine Enzymatic in Urine
12	rs12581234	0	117078671	C	G	0.00496671	Creatinine Enzymatic in Urine
11	rs72911035	0	6659059	A	G	0.00496702	Creatinine Enzymatic in Urine
19	rs7249700	0	3264334	C	T	0.00497174	Creatinine Enzymatic in Urine
7	rs2301720	0	27196069	A	C	0.00497175	Creatinine Enzymatic in Urine
10	rs10995190	0	64278682	A	G	0.00497237	Creatinine Enzymatic in Urine
3	rs967590	0	88997832	T	C	0.00499828	Creatinine Enzymatic in Urine
10	Affx-35507190	0	26518418	C	T	0.00497335	Creatinine Enzymatic in Urine
5	rs17251667	0	14769103	A	G	0.00497487	Creatinine Enzymatic in Urine
8	rs200179667	0	144808953	T	G	0.00497515	Creatinine Enzymatic in Urine
4	rs13152281	0	129371422	A	G	0.00497573	Creatinine Enzymatic in Urine
14	rs61987118	0	69115670	T	C	0.00497583	Creatinine Enzymatic in Urine
17	rs9891016	0	42555485	A	G	0.0049764	Creatinine Enzymatic in Urine
12	rs80251913	0	128477410	C	G	0.0049766	Creatinine Enzymatic in Urine
18	rs690639	0	74108957	C	T	0.00497908	Creatinine Enzymatic in Urine
9	rs12377855	0	101768317	T	C	0.00497463	Creatinine Enzymatic in Urine
17	rs3744037	0	74383475	C	T	0.00504325	Creatinine Enzymatic in Urine
4	rs76241854	0	43109955	G	T	0.00499917	Creatinine Enzymatic in Urine
11	rs76626256	0	96949504	G	T	0.005002	Creatinine Enzymatic in Urine
9	rs77007376	0	14034123	G	A	0.00501675	Creatinine Enzymatic in Urine
2	rs1016288	0	60012638	G	A	0.00501726	Creatinine Enzymatic in Urine
8	rs79037040	0	23082971	G	T	0.00501851	Creatinine Enzymatic in Urine
3	rs653108	0	193561219	T	C	0.0050193	Creatinine Enzymatic in Urine
5	rs2169782	0	52159101	T	C	0.00502239	Creatinine Enzymatic in Urine
1	rs12742422	0	182554403	C	T	0.0050252	Creatinine Enzymatic in Urine
14	rs34839928	0	54997751	T	C	0.00502552	Creatinine Enzymatic in Urine
14	rs8015748	0	20907666	T	C	0.00502679	Creatinine Enzymatic in Urine
2	rs114668372	0	148731331	A	G	0.00502761	Creatinine Enzymatic in Urine
11	rs7479729	0	113384006	A	G	0.00502967	Creatinine Enzymatic in Urine
3	rs9839461	0	176014691	T	C	0.00503368	Creatinine Enzymatic in Urine
3	rs3804572	0	20192686	G	A	0.00503935	Creatinine Enzymatic in Urine
19	rs10426117	0	50743484	C	G	0.00503992	Creatinine Enzymatic in Urine
8	rs6558703	0	2910020	A	G	0.00503998	Creatinine Enzymatic in Urine
14	rs34342663	0	33361578	C	T	0.00504187	Creatinine Enzymatic in Urine
18	rs78613547	0	44317306	A	G	0.00501611	Creatinine Enzymatic in Urine
13	rs150216132	0	109505800	A	G	0.00501476	Creatinine Enzymatic in Urine
3	rs1164194	0	109604806	C	T	0.00501291	Creatinine Enzymatic in Urine
2	rs74486010	0	36359365	A	G	0.00501262	Creatinine Enzymatic in Urine
5	rs74726196	0	122019220	A	G	0.00500208	Creatinine Enzymatic in Urine
1	rs34904258	0	217220530	C	T	0.00500286	Creatinine Enzymatic in Urine
18	rs78792952	0	63951310	A	G	0.0050029	Creatinine Enzymatic in Urine
1	rs180689095	0	228404305	A	G	0.0050035	Creatinine Enzymatic in Urine
19	rs967886	0	16607233	G	C	0.00500506	Creatinine Enzymatic in Urine
2	rs6708945	0	11505640	G	A	0.0050059	Creatinine Enzymatic in Urine
2	rs10187771	0	236861280	T	C	0.00500777	Creatinine Enzymatic in Urine
2	rs6708183	0	78384746	T	C	0.00500195	Creatinine Enzymatic in Urine
7	rs4615448	0	71871272	G	A	0.00500815	Creatinine Enzymatic in Urine
8	rs1079078	0	26698047	C	A	0.00501018	Creatinine Enzymatic in Urine
7	rs718981	0	70727415	T	C	0.00501044	Creatinine Enzymatic in Urine
7	rs73068935	0	11571820	T	C	0.00501068	Creatinine Enzymatic in Urine
2	rs202026890	0	152541488	T	C	0.00501126	Creatinine Enzymatic in Urine
5	rs116153692	0	145407433	T	C	0.00501177	Creatinine Enzymatic in Urine
3	rs78512473	0	156341294	C	T	0.00501177	Creatinine Enzymatic in Urine
7	rs12334093	0	6071115	G	A	0.00501253	Creatinine Enzymatic in Urine
17	rs79335883	0	74543103	T	C	0.00500816	Creatinine Enzymatic in Urine
18	rs4264461	0	45924996	A	G	0.00512483	Creatinine Enzymatic in Urine
1	rs3736930	0	198505830	T	C	0.00512512	Creatinine Enzymatic in Urine
7	rs1534375	0	115156652	T	G	0.00512589	Creatinine Enzymatic in Urine
9	rs1758695	0	94165889	G	T	0.00524817	Creatinine Enzymatic in Urine
14	rs7155306	0	53912523	A	G	0.00524836	Creatinine Enzymatic in Urine
4	rs2645687	0	77881707	C	T	0.00524862	Creatinine Enzymatic in Urine
2	Affx-52335254	0	157435634	G	GA	0.00525079	Creatinine Enzymatic in Urine
1	rs36093344	0	159733697	A	G	0.00525096	Creatinine Enzymatic in Urine
12	rs11049383	0	28318717	T	C	0.00525245	Creatinine Enzymatic in Urine
5	rs17809930	0	7230383	G	A	0.0052541	Creatinine Enzymatic in Urine
2	rs139389895	0	64211078	G	A	0.0052559	Creatinine Enzymatic in Urine
3	rs56413801	0	156094959	G	A	0.00525661	Creatinine Enzymatic in Urine
13	rs9596772	0	53836958	A	G	0.00525734	Creatinine Enzymatic in Urine
6	rs77716513	0	78261414	A	C	0.00525843	Creatinine Enzymatic in Urine
4	rs112392689	0	178018865	C	G	0.00526125	Creatinine Enzymatic in Urine
2	rs16863558	0	223105017	A	G	0.0052642	Creatinine Enzymatic in Urine
20	rs117023507	0	59966701	G	T	0.00526534	Creatinine Enzymatic in Urine
5	rs60418505	0	97335138	T	G	0.00526556	Creatinine Enzymatic in Urine
19	rs12611244	0	18322095	G	A	0.00524808	Creatinine Enzymatic in Urine
19	rs34210476	0	31603130	A	G	0.00524802	Creatinine Enzymatic in Urine
9	rs74956592	0	106123276	A	T	0.00524717	Creatinine Enzymatic in Urine
3	rs17034952	0	3690897	C	T	0.00524631	Creatinine Enzymatic in Urine
3	rs581175	0	42377856	G	C	0.00522226	Creatinine Enzymatic in Urine
6	rs3117231	0	33074908	G	A	0.00522282	Creatinine Enzymatic in Urine
13	rs7327794	0	93749624	A	G	0.00522282	Creatinine Enzymatic in Urine
5	rs7733449	0	153885015	T	C	0.00522477	Creatinine Enzymatic in Urine
7	rs17232	0	142190774	G	A	0.0052254	Creatinine Enzymatic in Urine
3	rs4858604	0	24349915	G	A	0.00522715	Creatinine Enzymatic in Urine
21	rs1044317	0	43716901	A	G	0.00522734	Creatinine Enzymatic in Urine
10	rs79366643	0	45192767	T	C	0.00526822	Creatinine Enzymatic in Urine
17	rs117585493	0	17104901	C	T	0.00522841	Creatinine Enzymatic in Urine
1	rs112695918	0	1104584	C	T	0.00523048	Creatinine Enzymatic in Urine
11	rs2697844	0	14000241	A	C	0.00523865	Creatinine Enzymatic in Urine
1	rs72634840	0	1687791	T	C	0.00524345	Creatinine Enzymatic in Urine
17	rs16958559	0	55659233	G	T	0.0052439	Creatinine Enzymatic in Urine
1	rs1182215	0	117363676	A	G	0.00524462	Creatinine Enzymatic in Urine
18	rs6508312	0	21908633	G	A	0.00524543	Creatinine Enzymatic in Urine
10	rs7075080	0	100212374	G	A	0.00524572	Creatinine Enzymatic in Urine
21	rs117933573	0	16235764	A	G	0.00522943	Creatinine Enzymatic in Urine
6	rs145290218	0	46672381	A	C	0.0052218	Creatinine Enzymatic in Urine
3	rs1461822	0	28747508	T	C	0.00526951	Creatinine Enzymatic in Urine
6	rs6458368	0	44051221	T	C	0.00527382	Creatinine Enzymatic in Urine
17	rs73978891	0	13344284	A	G	0.00529295	Creatinine Enzymatic in Urine
8	rs76448677	0	96248581	A	C	0.00529427	Creatinine Enzymatic in Urine
9	rs7039820	0	84214974	G	T	0.00529427	Creatinine Enzymatic in Urine
17	rs148825937	0	44117112	T	C	0.00529427	Creatinine Enzymatic in Urine
4	rs62296074	0	1038140	A	G	0.00529572	Creatinine Enzymatic in Urine
1	rs201382001	0	87041255	A	G	0.00529616	Creatinine Enzymatic in Urine
5	rs61057384	0	7394979	C	A	0.00529697	Creatinine Enzymatic in Urine
3	rs2072583	0	8775457	A	G	0.00529778	Creatinine Enzymatic in Urine
11	rs10792029	0	68966882	A	G	0.00529824	Creatinine Enzymatic in Urine
2	rs113136381	0	76891997	T	C	0.00529908	Creatinine Enzymatic in Urine
6	rs2231763	0	43484532	A	G	0.00529974	Creatinine Enzymatic in Urine
15	rs62004987	0	60673418	G	A	0.00530246	Creatinine Enzymatic in Urine
8	rs6981397	0	128455654	G	A	0.00530422	Creatinine Enzymatic in Urine
9	rs77818912	0	129165982	A	G	0.0053053	Creatinine Enzymatic in Urine
2	rs114208763	0	101262424	A	G	0.00530674	Creatinine Enzymatic in Urine
2	rs58766196	0	100090226	G	T	0.00529243	Creatinine Enzymatic in Urine
5	rs7719113	0	127737033	T	C	0.0052914	Creatinine Enzymatic in Urine
8	rs17270266	0	123443180	C	T	0.00528651	Creatinine Enzymatic in Urine
1	rs41279452	0	12342990	A	G	0.00528593	Creatinine Enzymatic in Urine
4	rs77506357	0	4422963	G	A	0.00527398	Creatinine Enzymatic in Urine
16	rs77438245	0	78128267	T	C	0.00527399	Creatinine Enzymatic in Urine
12	rs17232355	0	94523266	A	G	0.00527436	Creatinine Enzymatic in Urine
13	rs73205436	0	63901955	G	A	0.00527497	Creatinine Enzymatic in Urine
12	rs12369904	0	89771515	A	C	0.0052761	Creatinine Enzymatic in Urine
18	rs79669702	0	14031227	C	T	0.00527627	Creatinine Enzymatic in Urine
3	rs13323303	0	778465	A	C	0.00527716	Creatinine Enzymatic in Urine
1	rs148275466	0	156670829	G	A	0.00527267	Creatinine Enzymatic in Urine
1	rs114444998	0	248341308	G	A	0.00527865	Creatinine Enzymatic in Urine
6	rs12212188	0	83710287	T	C	0.00527995	Creatinine Enzymatic in Urine
11	rs117571357	0	33065414	T	C	0.00528005	Creatinine Enzymatic in Urine
3	rs2268940	0	179425897	C	T	0.00528074	Creatinine Enzymatic in Urine
8	rs80084935	0	70285182	G	C	0.00528241	Creatinine Enzymatic in Urine
22	rs9627037	0	47806356	C	T	0.00528395	Creatinine Enzymatic in Urine
3	rs75639251	0	130859446	A	G	0.00528441	Creatinine Enzymatic in Urine
11	rs2155346	0	105927178	C	T	0.00528502	Creatinine Enzymatic in Urine
6	rs17842543	0	152831248	A	G	0.00527927	Creatinine Enzymatic in Urine
4	rs78835444	0	111317679	A	G	0.00522127	Creatinine Enzymatic in Urine
19	rs74872724	0	9069660	A	G	0.00521965	Creatinine Enzymatic in Urine
12	rs10876164	0	51755449	T	G	0.00521849	Creatinine Enzymatic in Urine
12	rs55978089	0	24651929	C	T	0.00515173	Creatinine Enzymatic in Urine
13	rs117890187	0	104663966	T	C	0.00515245	Creatinine Enzymatic in Urine
10	rs7923456	0	45723458	G	A	0.00515297	Creatinine Enzymatic in Urine
4	rs717615	0	10104670	G	A	0.0051541	Creatinine Enzymatic in Urine
14	rs17096934	0	31067748	A	G	0.00515555	Creatinine Enzymatic in Urine
20	rs872112	0	46388946	C	T	0.00515572	Creatinine Enzymatic in Urine
11	rs7125847	0	21866593	A	G	0.00515681	Creatinine Enzymatic in Urine
8	rs2597419	0	20594766	C	T	0.00515751	Creatinine Enzymatic in Urine
16	rs11642606	0	57051154	G	T	0.00515909	Creatinine Enzymatic in Urine
5	rs116406076	0	178019830	A	G	0.00515914	Creatinine Enzymatic in Urine
3	rs77158494	0	8467918	G	A	0.00515998	Creatinine Enzymatic in Urine
4	rs28445294	0	124266738	A	G	0.00516001	Creatinine Enzymatic in Urine
18	rs28444870	0	60194893	T	G	0.0051604	Creatinine Enzymatic in Urine
4	rs11728277	0	7270126	G	T	0.00516047	Creatinine Enzymatic in Urine
10	rs7072125	0	11684042	A	G	0.00516198	Creatinine Enzymatic in Urine
2	rs925801	0	51871521	A	G	0.00515099	Creatinine Enzymatic in Urine
5	rs10939842	0	59622392	A	G	0.00514946	Creatinine Enzymatic in Urine
6	rs206017	0	32176211	G	A	0.0051492	Creatinine Enzymatic in Urine
2	rs74779167	0	33017179	G	A	0.00514703	Creatinine Enzymatic in Urine
6	rs147981421	0	88049883	T	C	0.00512608	Creatinine Enzymatic in Urine
1	rs11162332	0	77852332	C	T	0.00512674	Creatinine Enzymatic in Urine
11	rs643793	0	130765729	C	T	0.00512675	Creatinine Enzymatic in Urine
13	rs117694148	0	38062763	C	T	0.0051288	Creatinine Enzymatic in Urine
5	rs11953630	0	157845402	T	C	0.00513053	Creatinine Enzymatic in Urine
2	rs77535841	0	119661645	A	G	0.00513231	Creatinine Enzymatic in Urine
2	rs77453941	0	238218144	T	C	0.00513384	Creatinine Enzymatic in Urine
12	rs61942934	0	132639984	A	G	0.00516211	Creatinine Enzymatic in Urine
1	rs61757798	0	202128601	T	C	0.00513419	Creatinine Enzymatic in Urine
6	rs14004	0	32407709	A	C	0.00514095	Creatinine Enzymatic in Urine
2	rs6759134	0	41033131	A	C	0.0051413	Creatinine Enzymatic in Urine
8	rs793508	0	8139331	T	C	0.00514345	Creatinine Enzymatic in Urine
18	rs639595	0	29407057	G	A	0.00514386	Creatinine Enzymatic in Urine
17	rs78806449	0	3981290	G	A	0.00514561	Creatinine Enzymatic in Urine
11	rs2896652	0	22790693	G	T	0.00514597	Creatinine Enzymatic in Urine
18	rs1652670	0	12431210	A	G	0.00514618	Creatinine Enzymatic in Urine
2	rs77150841	0	240626883	C	A	0.00513859	Creatinine Enzymatic in Urine
10	rs74793733	0	91283109	C	T	0.00516213	Creatinine Enzymatic in Urine
6	rs9364488	0	158761835	C	T	0.00516225	Creatinine Enzymatic in Urine
6	rs6928736	0	22309407	T	C	0.00516536	Creatinine Enzymatic in Urine
8	rs75980946	0	4287117	G	A	0.00518938	Creatinine Enzymatic in Urine
7	rs74840326	0	135080323	G	T	0.00519125	Creatinine Enzymatic in Urine
8	rs45622546	0	145733811	A	G	0.00519334	Creatinine Enzymatic in Urine
9	rs10868990	0	73847285	C	T	0.00519334	Creatinine Enzymatic in Urine
14	rs12437440	0	32288386	G	A	0.00519443	Creatinine Enzymatic in Urine
9	rs12378689	0	35961370	A	G	0.00519865	Creatinine Enzymatic in Urine
2	rs4850736	0	197823015	C	A	0.00519898	Creatinine Enzymatic in Urine
18	rs17468818	0	25668405	C	T	0.00518907	Creatinine Enzymatic in Urine
14	rs142328073	0	105695249	T	C	0.00519929	Creatinine Enzymatic in Urine
20	rs75514504	0	16992523	G	A	0.00520363	Creatinine Enzymatic in Urine
1	rs549148	0	67266756	T	A	0.00520547	Creatinine Enzymatic in Urine
2	rs12473283	0	129541521	T	C	0.00520606	Creatinine Enzymatic in Urine
6	rs4479932	0	55065829	G	A	0.0052066	Creatinine Enzymatic in Urine
12	rs34885886	0	3259362	T	C	0.00520919	Creatinine Enzymatic in Urine
4	rs114288378	0	130252473	C	T	0.00521673	Creatinine Enzymatic in Urine
10	rs10904798	0	16789369	C	T	0.00521754	Creatinine Enzymatic in Urine
2	rs6436475	0	225275795	A	C	0.00520257	Creatinine Enzymatic in Urine
3	rs75288358	0	18332730	C	T	0.0049581	Creatinine Enzymatic in Urine
1	rs4652670	0	181572166	A	G	0.00518906	Creatinine Enzymatic in Urine
6	rs41288568	0	109814941	C	T	0.00518381	Creatinine Enzymatic in Urine
3	rs2363712	0	67426600	T	C	0.00516644	Creatinine Enzymatic in Urine
2	rs315927	0	113866369	C	T	0.00516724	Creatinine Enzymatic in Urine
8	rs79837146	0	130175768	G	A	0.00516879	Creatinine Enzymatic in Urine
9	rs72765168	0	140437652	A	G	0.00517011	Creatinine Enzymatic in Urine
1	rs9426394	0	29007729	T	G	0.00517079	Creatinine Enzymatic in Urine
6	rs603089	0	25877970	A	G	0.00517167	Creatinine Enzymatic in Urine
15	rs74841302	0	42084329	A	G	0.00517175	Creatinine Enzymatic in Urine
6	rs80122654	0	167324170	C	T	0.0051847	Creatinine Enzymatic in Urine
5	rs77268088	0	36172516	C	T	0.00517233	Creatinine Enzymatic in Urine
14	rs79086411	0	65380993	T	C	0.00517463	Creatinine Enzymatic in Urine
11	rs72984877	0	73844123	C	T	0.00517876	Creatinine Enzymatic in Urine
10	rs17406680	0	9208204	C	G	0.00517978	Creatinine Enzymatic in Urine
10	rs11817265	0	64654102	G	A	0.00518038	Creatinine Enzymatic in Urine
6	rs7749240	0	110307071	T	G	0.00518167	Creatinine Enzymatic in Urine
6	rs184803483	0	36168072	G	A	0.00518258	Creatinine Enzymatic in Urine
3	rs2164358	0	15051128	G	A	0.00518306	Creatinine Enzymatic in Urine
1	rs61006495	0	245808835	T	C	0.00517403	Creatinine Enzymatic in Urine
9	rs117139101	0	102544119	T	C	0.00423205	Creatinine Enzymatic in Urine
2	rs1047891	0	211540507	A	C	7.33394e-17	Creatinine Enzymatic in Urine
11	rs116948257	0	41216129	A	G	0.00718808	Creatinine Enzymatic in Urine
10	rs7080005	0	134777790	G	A	0.00930616	Creatinine Enzymatic in Urine
16	rs72789447	0	75717841	T	C	0.00931253	Creatinine Enzymatic in Urine
7	rs1920451	0	155546598	T	C	0.00931443	Creatinine Enzymatic in Urine
6	rs199818592	0	110777826	A	G	0.00931472	Creatinine Enzymatic in Urine
5	rs901473	0	73118197	G	T	0.00931525	Creatinine Enzymatic in Urine
1	rs61645528	0	94115299	C	T	0.0093189	Creatinine Enzymatic in Urine
15	rs74323332	0	78720046	C	G	0.00931942	Creatinine Enzymatic in Urine
3	rs74523958	0	70434759	G	T	0.00932084	Creatinine Enzymatic in Urine
8	rs10102984	0	2920531	A	G	0.00932086	Creatinine Enzymatic in Urine
13	rs8001389	0	82663899	A	G	0.00932461	Creatinine Enzymatic in Urine
2	rs4517924	0	129211017	A	G	0.0093278	Creatinine Enzymatic in Urine
13	rs17657985	0	100499574	A	G	0.00932868	Creatinine Enzymatic in Urine
4	rs62304780	0	101161689	C	A	0.0093306	Creatinine Enzymatic in Urine
16	rs7184310	0	55491302	G	T	0.00933115	Creatinine Enzymatic in Urine
10	rs12414986	0	61297835	G	C	0.00933751	Creatinine Enzymatic in Urine
5	rs61749636	0	141033870	G	T	0.00930561	Creatinine Enzymatic in Urine
11	rs11020982	0	94694694	C	A	0.00930556	Creatinine Enzymatic in Urine
9	rs72689206	0	23128203	T	C	0.00930473	Creatinine Enzymatic in Urine
9	rs10756041	0	10479902	T	C	0.00930388	Creatinine Enzymatic in Urine
4	rs77955054	0	102020946	A	C	0.00928413	Creatinine Enzymatic in Urine
2	rs6720394	0	111989372	G	T	0.00928679	Creatinine Enzymatic in Urine
22	rs12484657	0	18566288	G	C	0.00928725	Creatinine Enzymatic in Urine
10	rs34409088	0	125631050	T	C	0.00928737	Creatinine Enzymatic in Urine
5	rs7732067	0	159446458	G	A	0.00928755	Creatinine Enzymatic in Urine
1	rs74926860	0	229508640	A	G	0.00928759	Creatinine Enzymatic in Urine
3	rs1421416	0	173852113	C	T	0.00929202	Creatinine Enzymatic in Urine
12	rs78404378	0	54121585	G	A	0.00933787	Creatinine Enzymatic in Urine
3	rs144140226	0	129177462	G	T	0.00929249	Creatinine Enzymatic in Urine
18	rs117415657	0	37543748	G	A	0.00929602	Creatinine Enzymatic in Urine
22	rs762062	0	33951266	A	C	0.00929642	Creatinine Enzymatic in Urine
14	rs77363281	0	24042352	A	G	0.00929673	Creatinine Enzymatic in Urine
22	rs9614888	0	45115000	A	G	0.00929688	Creatinine Enzymatic in Urine
16	rs62068681	0	89660343	A	G	0.00929917	Creatinine Enzymatic in Urine
1	rs2072929	0	1686943	C	T	0.00930028	Creatinine Enzymatic in Urine
1	rs7513925	0	167150778	A	G	0.00930064	Creatinine Enzymatic in Urine
7	rs10234315	0	40311382	T	C	0.00929311	Creatinine Enzymatic in Urine
10	rs116893278	0	6372221	C	G	0.00928279	Creatinine Enzymatic in Urine
1	rs41488350	0	158369064	G	A	0.0093411	Creatinine Enzymatic in Urine
13	rs7329962	0	94077627	A	G	0.0093451	Creatinine Enzymatic in Urine
1	rs61772466	0	91129616	T	C	0.00936615	Creatinine Enzymatic in Urine
17	rs34001458	0	11643183	A	G	0.00936875	Creatinine Enzymatic in Urine
10	rs74397503	0	110301310	G	A	0.00936929	Creatinine Enzymatic in Urine
13	rs66496062	0	39574806	A	G	0.00937062	Creatinine Enzymatic in Urine
11	rs17881734	0	34468859	A	G	0.00937155	Creatinine Enzymatic in Urine
12	rs11608308	0	76231212	C	T	0.00937363	Creatinine Enzymatic in Urine
20	rs118034710	0	55559778	T	C	0.00937376	Creatinine Enzymatic in Urine
12	rs4148866	0	123425575	T	C	0.00937576	Creatinine Enzymatic in Urine
4	rs13141766	0	45732447	C	T	0.009376	Creatinine Enzymatic in Urine
5	rs113846727	0	5546208	C	A	0.00937623	Creatinine Enzymatic in Urine
7	rs11982148	0	5486900	G	A	0.00937862	Creatinine Enzymatic in Urine
7	rs73433754	0	122196872	A	C	0.00937873	Creatinine Enzymatic in Urine
12	rs11179056	0	72414171	A	G	0.00937943	Creatinine Enzymatic in Urine
14	rs4151307	0	61358590	C	T	0.00938076	Creatinine Enzymatic in Urine
2	rs778339	0	233739678	T	C	0.00938346	Creatinine Enzymatic in Urine
6	rs56328725	0	170356736	A	G	0.00936174	Creatinine Enzymatic in Urine
3	rs17046331	0	67417247	T	C	0.00936045	Creatinine Enzymatic in Urine
10	rs2250245	0	91962670	G	A	0.00935819	Creatinine Enzymatic in Urine
10	rs17108375	0	99498123	G	T	0.00935697	Creatinine Enzymatic in Urine
11	rs11222432	0	130894976	G	A	0.00934559	Creatinine Enzymatic in Urine
20	rs28638801	0	59931223	A	G	0.00934594	Creatinine Enzymatic in Urine
7	rs34300016	0	38448719	T	G	0.00934609	Creatinine Enzymatic in Urine
11	rs7113935	0	17562722	C	T	0.00934711	Creatinine Enzymatic in Urine
11	rs76454956	0	121208432	T	C	0.00934746	Creatinine Enzymatic in Urine
2	rs7565235	0	224087227	T	C	0.00934786	Creatinine Enzymatic in Urine
8	rs17646948	0	70482445	A	G	0.00934803	Creatinine Enzymatic in Urine
2	rs115984623	0	28199175	C	T	0.00934216	Creatinine Enzymatic in Urine
16	rs12696	0	58700352	A	G	0.00934861	Creatinine Enzymatic in Urine
10	rs1312911	0	78024414	C	T	0.00935075	Creatinine Enzymatic in Urine
15	rs150822845	0	90214769	A	G	0.0093516	Creatinine Enzymatic in Urine
20	rs80029001	0	14888151	A	G	0.00935203	Creatinine Enzymatic in Urine
8	rs1009482	0	18725072	C	T	0.00935232	Creatinine Enzymatic in Urine
15	rs8041354	0	68760435	T	C	0.00935395	Creatinine Enzymatic in Urine
3	rs56767217	0	70254737	T	G	0.00935455	Creatinine Enzymatic in Urine
9	rs117951383	0	2603910	C	T	0.00935458	Creatinine Enzymatic in Urine
2	rs116303349	0	192422191	A	G	0.00935059	Creatinine Enzymatic in Urine
2	rs71428044	0	145471210	A	G	0.00938616	Creatinine Enzymatic in Urine
14	rs3742413	0	101586893	T	C	0.00928202	Creatinine Enzymatic in Urine
3	rs12639557	0	197049387	G	A	0.00927902	Creatinine Enzymatic in Urine
19	rs28403613	0	17923738	T	C	0.00920723	Creatinine Enzymatic in Urine
8	rs77333195	0	103345274	C	T	0.00920781	Creatinine Enzymatic in Urine
19	rs3746183	0	18474705	A	C	0.0092086	Creatinine Enzymatic in Urine
3	rs9871271	0	88709905	T	C	0.00920862	Creatinine Enzymatic in Urine
6	rs115550052	0	14270862	A	G	0.00921025	Creatinine Enzymatic in Urine
21	rs142136474	0	41151122	C	T	0.00921049	Creatinine Enzymatic in Urine
8	rs2721188	0	145665699	C	T	0.00921056	Creatinine Enzymatic in Urine
12	rs79012805	0	94551184	T	C	0.00921093	Creatinine Enzymatic in Urine
15	rs585741	0	85394112	T	C	0.00921124	Creatinine Enzymatic in Urine
22	rs2011869	0	39480697	A	G	0.00921257	Creatinine Enzymatic in Urine
2	rs79235708	0	55467216	A	G	0.00921501	Creatinine Enzymatic in Urine
7	rs6966271	0	151657113	C	A	0.00921957	Creatinine Enzymatic in Urine
15	rs74008085	0	35505776	C	T	0.00921973	Creatinine Enzymatic in Urine
13	rs118162355	0	24868375	T	C	0.00922258	Creatinine Enzymatic in Urine
7	rs79691477	0	130640620	G	A	0.00922312	Creatinine Enzymatic in Urine
19	rs78575228	0	47239972	C	T	0.00920211	Creatinine Enzymatic in Urine
12	rs11067486	0	115668688	T	G	0.00920209	Creatinine Enzymatic in Urine
20	rs6081902	0	20150926	C	T	0.00920137	Creatinine Enzymatic in Urine
13	rs7328020	0	31412128	A	C	0.0092002	Creatinine Enzymatic in Urine
4	rs17208914	0	102854390	G	A	0.00917567	Creatinine Enzymatic in Urine
22	rs80157630	0	45286357	G	A	0.00917676	Creatinine Enzymatic in Urine
3	rs77261010	0	139824025	G	A	0.0091822	Creatinine Enzymatic in Urine
16	rs117682692	0	10050159	C	T	0.00918321	Creatinine Enzymatic in Urine
4	rs2710848	0	169540670	G	A	0.00918417	Creatinine Enzymatic in Urine
19	rs12974703	0	35935987	A	C	0.00918551	Creatinine Enzymatic in Urine
19	rs11880028	0	8289680	T	C	0.00918598	Creatinine Enzymatic in Urine
2	rs114331677	0	25521709	T	C	0.00922351	Creatinine Enzymatic in Urine
12	rs631531	0	118200112	C	T	0.00918634	Creatinine Enzymatic in Urine
10	rs11009290	0	19571940	T	C	0.00918777	Creatinine Enzymatic in Urine
2	rs61328028	0	198223754	G	A	0.00918828	Creatinine Enzymatic in Urine
18	Affx-80286853	0	72250881	T	TG	0.00919098	Creatinine Enzymatic in Urine
8	rs11777402	0	144995736	A	G	0.00919347	Creatinine Enzymatic in Urine
1	rs76577526	0	201820094	A	G	0.00919379	Creatinine Enzymatic in Urine
7	rs79286160	0	19977693	T	C	0.00919448	Creatinine Enzymatic in Urine
6	rs80289252	0	147847991	C	A	0.00919594	Creatinine Enzymatic in Urine
6	rs10458010	0	105215023	A	G	0.00918737	Creatinine Enzymatic in Urine
8	rs6993404	0	18705723	C	T	0.00928082	Creatinine Enzymatic in Urine
2	rs17015010	0	127932213	A	G	0.00922352	Creatinine Enzymatic in Urine
8	rs17367466	0	5942511	G	T	0.00922644	Creatinine Enzymatic in Urine
8	rs73234661	0	29624560	G	A	0.00925941	Creatinine Enzymatic in Urine
8	rs117523320	0	10846292	C	T	0.00925961	Creatinine Enzymatic in Urine
6	rs12195220	0	9987474	T	C	0.00926208	Creatinine Enzymatic in Urine
15	rs117522857	0	60331213	C	A	0.00926221	Creatinine Enzymatic in Urine
16	rs57566343	0	26852303	C	T	0.00926265	Creatinine Enzymatic in Urine
2	rs76817980	0	152639596	T	C	0.00926378	Creatinine Enzymatic in Urine
12	rs7954249	0	98014440	G	T	0.0092652	Creatinine Enzymatic in Urine
8	rs12542409	0	2792579	C	T	0.00926857	Creatinine Enzymatic in Urine
2	rs13400180	0	83048509	T	C	0.00927424	Creatinine Enzymatic in Urine
6	rs77872013	0	90677853	G	T	0.00927431	Creatinine Enzymatic in Urine
1	rs115658420	0	206666281	T	C	0.00927454	Creatinine Enzymatic in Urine
6	rs775258	0	101734063	C	T	0.00927494	Creatinine Enzymatic in Urine
13	rs6561018	0	31535891	A	G	0.00927526	Creatinine Enzymatic in Urine
16	rs35388401	0	1404746	T	C	0.00927586	Creatinine Enzymatic in Urine
18	rs35599580	0	76326774	G	T	0.00927616	Creatinine Enzymatic in Urine
4	rs34518216	0	188222722	C	T	0.00925487	Creatinine Enzymatic in Urine
6	rs6920059	0	3374620	A	G	0.0092547	Creatinine Enzymatic in Urine
12	rs254690	0	115587315	T	C	0.00925371	Creatinine Enzymatic in Urine
8	rs59119269	0	22899638	T	C	0.00925125	Creatinine Enzymatic in Urine
5	rs72770886	0	73082059	A	G	0.00922901	Creatinine Enzymatic in Urine
6	rs9267947	0	32211218	G	A	0.00922934	Creatinine Enzymatic in Urine
7	rs1859733	0	14276454	G	A	0.00923115	Creatinine Enzymatic in Urine
9	rs185721725	0	32143552	G	A	0.00923275	Creatinine Enzymatic in Urine
11	rs12802424	0	21441271	A	G	0.00923378	Creatinine Enzymatic in Urine
6	rs75971641	0	51404401	A	G	0.00923523	Creatinine Enzymatic in Urine
14	rs7155507	0	62724674	A	G	0.00923565	Creatinine Enzymatic in Urine
2	rs896499	0	121350385	T	C	0.00922511	Creatinine Enzymatic in Urine
1	rs115125218	0	236086969	T	C	0.00923579	Creatinine Enzymatic in Urine
2	rs190148408	0	227872783	C	G	0.00924109	Creatinine Enzymatic in Urine
5	rs981988	0	101819981	C	T	0.00924232	Creatinine Enzymatic in Urine
9	rs17535326	0	96448367	C	T	0.00924482	Creatinine Enzymatic in Urine
4	rs11132651	0	190347395	T	G	0.00924557	Creatinine Enzymatic in Urine
7	rs182858419	0	91007723	G	A	0.0092485	Creatinine Enzymatic in Urine
3	rs2001520	0	193534485	C	T	0.00924903	Creatinine Enzymatic in Urine
8	rs10091309	0	109627261	T	C	0.00924967	Creatinine Enzymatic in Urine
17	rs2245187	0	78827124	T	C	0.00923583	Creatinine Enzymatic in Urine
5	rs17241452	0	14234796	T	C	0.0091746	Creatinine Enzymatic in Urine
1	rs11119006	0	206720184	C	A	0.00939071	Creatinine Enzymatic in Urine
5	rs35178029	0	175095723	A	C	0.00939352	Creatinine Enzymatic in Urine
6	rs6928190	0	138253577	T	C	0.00950105	Creatinine Enzymatic in Urine
11	rs6590730	0	133653827	C	T	0.0095014	Creatinine Enzymatic in Urine
8	rs7818743	0	103491864	G	A	0.00950406	Creatinine Enzymatic in Urine
3	rs729660	0	53462414	T	G	0.00950546	Creatinine Enzymatic in Urine
3	rs2873394	0	97452146	T	C	0.00950562	Creatinine Enzymatic in Urine
8	rs35584728	0	31571116	A	C	0.00950636	Creatinine Enzymatic in Urine
8	rs17437854	0	77723656	G	T	0.00951045	Creatinine Enzymatic in Urine
2	rs76020680	0	173676075	T	C	0.00951237	Creatinine Enzymatic in Urine
12	rs7300241	0	1912526	T	C	0.00951453	Creatinine Enzymatic in Urine
4	rs12644730	0	58758826	G	A	0.00951712	Creatinine Enzymatic in Urine
4	rs56225607	0	164505266	C	T	0.00951952	Creatinine Enzymatic in Urine
8	rs2385523	0	127181094	C	A	0.00952059	Creatinine Enzymatic in Urine
7	rs73184545	0	83166902	T	C	0.00952236	Creatinine Enzymatic in Urine
19	rs1862274	0	35465897	G	A	0.00952242	Creatinine Enzymatic in Urine
4	rs13110301	0	136422205	C	T	0.00952513	Creatinine Enzymatic in Urine
10	rs72814050	0	80699243	T	C	0.00949864	Creatinine Enzymatic in Urine
17	rs60312514	0	8251715	T	G	0.00949614	Creatinine Enzymatic in Urine
7	Affx-31034203	0	87080951	A	G	0.00949549	Creatinine Enzymatic in Urine
9	rs12552120	0	90514482	T	C	0.00949543	Creatinine Enzymatic in Urine
4	rs9999927	0	135945570	C	T	0.00948175	Creatinine Enzymatic in Urine
3	rs4615095	0	67425023	T	C	0.0094835	Creatinine Enzymatic in Urine
20	rs6056182	0	934617	T	C	0.00948358	Creatinine Enzymatic in Urine
4	rs17603187	0	31766080	G	A	0.00948407	Creatinine Enzymatic in Urine
7	rs117945836	0	108903046	A	C	0.00948419	Creatinine Enzymatic in Urine
3	rs186561318	0	76118126	G	A	0.00948563	Creatinine Enzymatic in Urine
7	rs28374799	0	76409668	G	C	0.00948632	Creatinine Enzymatic in Urine
14	rs146748294	0	64408645	G	A	0.00952528	Creatinine Enzymatic in Urine
11	rs10790829	0	126665701	T	C	0.00948809	Creatinine Enzymatic in Urine
15	rs76166697	0	75157902	G	A	0.00948855	Creatinine Enzymatic in Urine
22	rs9680615	0	19770886	A	G	0.00948857	Creatinine Enzymatic in Urine
13	rs9574437	0	36297517	G	T	0.00948904	Creatinine Enzymatic in Urine
7	rs7799376	0	13139032	T	C	0.00949109	Creatinine Enzymatic in Urine
2	rs4496283	0	238197739	C	A	0.00949161	Creatinine Enzymatic in Urine
17	rs4985726	0	16863638	G	C	0.00949438	Creatinine Enzymatic in Urine
16	rs62053185	0	72913858	G	A	0.00949499	Creatinine Enzymatic in Urine
11	rs1079714	0	2760741	A	G	0.00948847	Creatinine Enzymatic in Urine
5	rs11749138	0	52932120	A	C	0.00948115	Creatinine Enzymatic in Urine
6	rs2071541	0	32812858	G	A	0.00952994	Creatinine Enzymatic in Urine
11	rs78183364	0	2574324	A	G	0.00953382	Creatinine Enzymatic in Urine
2	rs74449144	0	62667262	A	G	0.00957169	Creatinine Enzymatic in Urine
5	rs72773773	0	75524612	A	G	0.00957171	Creatinine Enzymatic in Urine
9	rs142348267	0	107456844	A	G	0.00957245	Creatinine Enzymatic in Urine
4	rs1458562	0	89853598	C	T	0.00957375	Creatinine Enzymatic in Urine
16	rs55737078	0	81701690	T	G	0.00957522	Creatinine Enzymatic in Urine
7	rs2528883	0	105634441	A	G	0.00957637	Creatinine Enzymatic in Urine
8	rs6998269	0	129617924	T	C	0.00957715	Creatinine Enzymatic in Urine
9	rs75175839	0	136565034	T	G	0.00957718	Creatinine Enzymatic in Urine
9	rs10745397	0	138077159	G	C	0.00957942	Creatinine Enzymatic in Urine
10	rs111238065	0	25395201	C	T	0.00957954	Creatinine Enzymatic in Urine
8	rs4733469	0	30138735	A	G	0.0095799	Creatinine Enzymatic in Urine
12	rs11045419	0	20885438	T	G	0.00958057	Creatinine Enzymatic in Urine
6	rs7749954	0	83556743	T	G	0.00958275	Creatinine Enzymatic in Urine
11	rs72926359	0	63094497	T	C	0.00958555	Creatinine Enzymatic in Urine
17	rs11655053	0	799124	C	A	0.00958666	Creatinine Enzymatic in Urine
20	rs137868210	0	33876688	T	C	0.00956615	Creatinine Enzymatic in Urine
4	rs7687765	0	94119833	C	A	0.00956183	Creatinine Enzymatic in Urine
12	rs140645842	0	10568395	C	T	0.00956025	Creatinine Enzymatic in Urine
7	rs3211908	0	80293916	T	C	0.00955919	Creatinine Enzymatic in Urine
17	rs141120474	0	44060841	G	T	0.00953457	Creatinine Enzymatic in Urine
1	rs115083581	0	36376992	G	A	0.00953735	Creatinine Enzymatic in Urine
20	rs117479171	0	10279258	G	A	0.00953758	Creatinine Enzymatic in Urine
12	rs10744364	0	128672049	T	C	0.00953788	Creatinine Enzymatic in Urine
2	rs74003704	0	240058160	A	G	0.00953805	Creatinine Enzymatic in Urine
1	rs74919207	0	204279517	T	C	0.00953809	Creatinine Enzymatic in Urine
5	rs72753560	0	31626036	A	G	0.00953947	Creatinine Enzymatic in Urine
2	rs146514201	0	219513675	T	C	0.00953076	Creatinine Enzymatic in Urine
8	rs2098528	0	30841469	A	C	0.00954098	Creatinine Enzymatic in Urine
18	rs12607757	0	23013487	G	A	0.00954246	Creatinine Enzymatic in Urine
1	rs11572225	0	60385571	T	C	0.0095449	Creatinine Enzymatic in Urine
1	rs200461962	0	207134365	T	C	0.00955083	Creatinine Enzymatic in Urine
8	rs74483832	0	74276488	T	C	0.00955233	Creatinine Enzymatic in Urine
1	rs146923152	0	32686800	C	T	0.00955339	Creatinine Enzymatic in Urine
2	rs3816281	0	68607947	T	G	0.00955532	Creatinine Enzymatic in Urine
20	rs2249317	0	1532595	T	C	0.00955583	Creatinine Enzymatic in Urine
16	rs17200459	0	54513909	A	G	0.00954106	Creatinine Enzymatic in Urine
4	rs77416388	0	155766382	G	A	0.00939092	Creatinine Enzymatic in Urine
16	rs55903157	0	29994398	T	C	0.00947969	Creatinine Enzymatic in Urine
8	rs60580857	0	11278319	C	A	0.00947612	Creatinine Enzymatic in Urine
12	rs34812934	0	28810360	T	C	0.00941491	Creatinine Enzymatic in Urine
2	rs77122197	0	22679224	C	G	0.00941504	Creatinine Enzymatic in Urine
1	rs115311822	0	210265588	T	C	0.00941511	Creatinine Enzymatic in Urine
10	rs72809652	0	28912412	G	A	0.00941521	Creatinine Enzymatic in Urine
6	rs7776124	0	53596644	T	C	0.00941527	Creatinine Enzymatic in Urine
11	rs11039182	0	47346723	C	T	0.00941708	Creatinine Enzymatic in Urine
4	rs78978490	0	153008723	A	G	0.00942167	Creatinine Enzymatic in Urine
20	rs17717757	0	20390623	T	C	0.00942301	Creatinine Enzymatic in Urine
2	rs116402126	0	65266518	A	G	0.00942321	Creatinine Enzymatic in Urine
1	rs115791054	0	165731968	T	C	0.00942538	Creatinine Enzymatic in Urine
2	rs114215993	0	23894755	A	G	0.0094256	Creatinine Enzymatic in Urine
4	rs75426518	0	173109879	T	C	0.0094257	Creatinine Enzymatic in Urine
5	rs80186485	0	9989136	A	G	0.00942657	Creatinine Enzymatic in Urine
17	rs4793332	0	69094120	T	G	0.00942791	Creatinine Enzymatic in Urine
1	rs111594792	0	101230427	C	T	0.00942833	Creatinine Enzymatic in Urine
17	rs78966574	0	58146095	C	T	0.00941386	Creatinine Enzymatic in Urine
13	rs4494432	0	54591573	A	C	0.0094117	Creatinine Enzymatic in Urine
12	rs116974835	0	18795667	A	G	0.00941159	Creatinine Enzymatic in Urine
12	rs7974081	0	9048576	G	A	0.00941105	Creatinine Enzymatic in Urine
11	rs17342773	0	34343712	T	C	0.0093942	Creatinine Enzymatic in Urine
1	rs17687259	0	111235876	A	G	0.00939575	Creatinine Enzymatic in Urine
8	rs1919344	0	35280730	G	A	0.00939587	Creatinine Enzymatic in Urine
7	rs112996390	0	145559378	T	C	0.00939792	Creatinine Enzymatic in Urine
8	rs116996805	0	63777147	A	G	0.00939817	Creatinine Enzymatic in Urine
12	rs144128641	0	56815163	T	C	0.00939861	Creatinine Enzymatic in Urine
1	rs55795345	0	216616782	A	C	0.00940038	Creatinine Enzymatic in Urine
5	rs253290	0	149946821	A	G	0.0094286	Creatinine Enzymatic in Urine
10	rs71479760	0	6183872	A	C	0.0094029	Creatinine Enzymatic in Urine
18	rs73963238	0	19283206	G	T	0.0094039	Creatinine Enzymatic in Urine
20	rs6103024	0	35589126	T	C	0.0094064	Creatinine Enzymatic in Urine
10	rs11196683	0	116048203	C	A	0.00940824	Creatinine Enzymatic in Urine
7	rs34036764	0	35312262	G	A	0.00940968	Creatinine Enzymatic in Urine
11	rs150557328	0	92086575	T	C	0.00940995	Creatinine Enzymatic in Urine
4	rs199797945	0	48169969	T	C	0.00941072	Creatinine Enzymatic in Urine
3	rs73810471	0	8532931	G	C	0.00941099	Creatinine Enzymatic in Urine
14	rs74532816	0	101354959	G	A	0.00940379	Creatinine Enzymatic in Urine
15	rs1267657	0	83215251	C	T	0.00947968	Creatinine Enzymatic in Urine
5	rs79174025	0	151192951	T	A	0.0094309	Creatinine Enzymatic in Urine
7	rs9640291	0	151152665	G	A	0.00943159	Creatinine Enzymatic in Urine
1	rs11587947	0	26719264	T	C	0.00945863	Creatinine Enzymatic in Urine
16	rs4843677	0	87732340	C	G	0.00945866	Creatinine Enzymatic in Urine
7	rs117547013	0	141523759	T	C	0.00945939	Creatinine Enzymatic in Urine
17	rs118092320	0	74590174	G	A	0.00946043	Creatinine Enzymatic in Urine
11	rs11026412	0	22114093	A	G	0.00946151	Creatinine Enzymatic in Urine
9	rs10975962	0	7002225	C	A	0.00946422	Creatinine Enzymatic in Urine
12	rs34487642	0	132247954	G	C	0.00946707	Creatinine Enzymatic in Urine
2	rs11692193	0	10007823	T	C	0.00946784	Creatinine Enzymatic in Urine
1	rs3903882	0	96674597	G	A	0.00946856	Creatinine Enzymatic in Urine
8	rs2001966	0	124829395	C	T	0.00947135	Creatinine Enzymatic in Urine
13	rs78740972	0	19644786	T	C	0.00947195	Creatinine Enzymatic in Urine
7	rs2188404	0	92943760	C	T	0.00947203	Creatinine Enzymatic in Urine
6	rs13197404	0	81463045	G	T	0.00947226	Creatinine Enzymatic in Urine
13	rs679482	0	23765635	A	C	0.00947457	Creatinine Enzymatic in Urine
3	rs33934967	0	187387022	G	T	0.00947487	Creatinine Enzymatic in Urine
3	rs74874542	0	35186721	C	T	0.00945649	Creatinine Enzymatic in Urine
5	rs4835669	0	137473391	A	G	0.00945354	Creatinine Enzymatic in Urine
22	rs12168342	0	23644425	G	A	0.00945195	Creatinine Enzymatic in Urine
10	rs4437938	0	22341421	G	A	0.0094501	Creatinine Enzymatic in Urine
14	rs71422007	0	51433891	G	C	0.00943179	Creatinine Enzymatic in Urine
1	rs148734945	0	67279835	A	G	0.00943182	Creatinine Enzymatic in Urine
5	rs113741668	0	39258392	A	G	0.00943476	Creatinine Enzymatic in Urine
16	rs71384437	0	20146847	T	C	0.00943675	Creatinine Enzymatic in Urine
1	rs61820560	0	187632933	A	G	0.00943769	Creatinine Enzymatic in Urine
10	rs117118732	0	80727961	G	A	0.00943835	Creatinine Enzymatic in Urine
2	rs11891569	0	3722104	A	C	0.00943981	Creatinine Enzymatic in Urine
13	rs1935110	0	70889033	A	G	0.00943128	Creatinine Enzymatic in Urine
15	rs137988972	0	78466037	G	C	0.00944084	Creatinine Enzymatic in Urine
15	rs117841056	0	73423045	C	T	0.00944267	Creatinine Enzymatic in Urine
13	rs117143161	0	56252083	A	G	0.00944341	Creatinine Enzymatic in Urine
6	rs9498580	0	101864854	T	C	0.00944413	Creatinine Enzymatic in Urine
9	rs1106069	0	34687033	T	C	0.00944448	Creatinine Enzymatic in Urine
12	rs61924343	0	42677692	T	G	0.00944552	Creatinine Enzymatic in Urine
6	rs4559081	0	33555348	A	G	0.00944664	Creatinine Enzymatic in Urine
16	rs7194361	0	79108354	T	C	0.00944672	Creatinine Enzymatic in Urine
4	rs113674276	0	86921135	G	A	0.0094421	Creatinine Enzymatic in Urine
15	rs4924450	0	40597229	G	A	0.00917052	Creatinine Enzymatic in Urine
7	rs117822219	0	4789927	C	G	0.00916782	Creatinine Enzymatic in Urine
10	rs117430907	0	130193431	C	T	0.00916734	Creatinine Enzymatic in Urine
12	rs12369655	0	25485970	T	C	0.00887358	Creatinine Enzymatic in Urine
13	rs12429182	0	104066574	T	C	0.00887507	Creatinine Enzymatic in Urine
7	rs59941636	0	104410863	C	A	0.0088756	Creatinine Enzymatic in Urine
20	rs77536899	0	3334807	G	A	0.00887656	Creatinine Enzymatic in Urine
1	rs1999574	0	40288051	A	G	0.00887692	Creatinine Enzymatic in Urine
5	rs72775766	0	75714191	A	G	0.00887786	Creatinine Enzymatic in Urine
8	rs2046185	0	31758757	G	A	0.00887805	Creatinine Enzymatic in Urine
1	rs12035767	0	79737167	A	G	0.00888136	Creatinine Enzymatic in Urine
20	rs117207803	0	12869986	G	A	0.00888219	Creatinine Enzymatic in Urine
3	rs11721240	0	187348831	C	T	0.00888355	Creatinine Enzymatic in Urine
5	rs264981	0	79146095	C	T	0.00888393	Creatinine Enzymatic in Urine
2	rs146207623	0	121747823	T	C	0.00888412	Creatinine Enzymatic in Urine
6	rs9478652	0	155772039	A	G	0.00888503	Creatinine Enzymatic in Urine
19	rs73035351	0	33305012	T	C	0.00888534	Creatinine Enzymatic in Urine
4	rs62343123	0	187848979	T	G	0.00888555	Creatinine Enzymatic in Urine
9	rs112590629	0	107135657	C	G	0.00887006	Creatinine Enzymatic in Urine
2	rs10178894	0	53649083	C	T	0.00886812	Creatinine Enzymatic in Urine
19	rs67914309	0	39768358	A	G	0.00886712	Creatinine Enzymatic in Urine
10	rs76451603	0	9687437	T	C	0.00886628	Creatinine Enzymatic in Urine
1	rs4648807	0	2040898	T	C	0.0088493	Creatinine Enzymatic in Urine
11	rs61900863	0	120389945	G	A	0.00884948	Creatinine Enzymatic in Urine
12	rs79416092	0	6775503	C	T	0.00885119	Creatinine Enzymatic in Urine
7	rs73359912	0	52852708	T	G	0.00885276	Creatinine Enzymatic in Urine
3	rs78241446	0	123775	C	A	0.00885381	Creatinine Enzymatic in Urine
12	rs10875746	0	48518264	C	A	0.00885546	Creatinine Enzymatic in Urine
1	rs200469353	0	236923094	A	G	0.00885606	Creatinine Enzymatic in Urine
7	rs117127135	0	70743506	T	C	0.00888596	Creatinine Enzymatic in Urine
3	rs114283785	0	139549769	T	C	0.00885701	Creatinine Enzymatic in Urine
5	rs115102808	0	140773738	T	C	0.00885807	Creatinine Enzymatic in Urine
8	rs10107719	0	39190667	C	T	0.00886028	Creatinine Enzymatic in Urine
6	rs113113104	0	5459029	T	C	0.00886084	Creatinine Enzymatic in Urine
3	rs190427589	0	82282035	A	G	0.00886102	Creatinine Enzymatic in Urine
1	rs2358810	0	114731720	G	T	0.00886104	Creatinine Enzymatic in Urine
11	rs61893521	0	76392642	A	G	0.00886329	Creatinine Enzymatic in Urine
15	rs939658	0	79451869	A	G	0.00886597	Creatinine Enzymatic in Urine
4	rs72711236	0	135680511	T	G	0.00885795	Creatinine Enzymatic in Urine
11	rs76064064	0	43572717	G	A	0.00884747	Creatinine Enzymatic in Urine
15	rs2288606	0	34028128	A	C	0.0088873	Creatinine Enzymatic in Urine
18	rs72999764	0	77350896	A	G	0.0088926	Creatinine Enzymatic in Urine
4	rs10006036	0	7201649	A	G	0.00892803	Creatinine Enzymatic in Urine
15	rs17787630	0	71650741	T	G	0.00892896	Creatinine Enzymatic in Urine
11	rs2429862	0	61379646	C	T	0.00893063	Creatinine Enzymatic in Urine
3	rs9810782	0	125205012	T	C	0.00893066	Creatinine Enzymatic in Urine
14	rs61983085	0	89718283	G	A	0.00893616	Creatinine Enzymatic in Urine
18	rs35059861	0	71609710	G	A	0.00893793	Creatinine Enzymatic in Urine
4	rs114198830	0	188484508	G	A	0.00894013	Creatinine Enzymatic in Urine
7	rs74713914	0	66808632	C	T	0.00894019	Creatinine Enzymatic in Urine
10	rs117462291	0	101153003	C	T	0.00894126	Creatinine Enzymatic in Urine
8	rs73607943	0	20111600	G	A	0.00894183	Creatinine Enzymatic in Urine
3	rs17277170	0	85873741	A	C	0.00894286	Creatinine Enzymatic in Urine
11	rs74329032	0	127362707	A	G	0.00894326	Creatinine Enzymatic in Urine
2	Affx-18594944	0	181766679	G	A	0.00894754	Creatinine Enzymatic in Urine
17	rs2228128	0	7400815	C	T	0.00894758	Creatinine Enzymatic in Urine
13	rs17578502	0	54224556	C	T	0.00894907	Creatinine Enzymatic in Urine
10	rs116052829	0	81164146	T	C	0.00892732	Creatinine Enzymatic in Urine
1	rs4118325	0	107577832	A	G	0.00892458	Creatinine Enzymatic in Urine
17	rs139783752	0	76825015	T	C	0.00892103	Creatinine Enzymatic in Urine
5	rs9986161	0	80269281	G	A	0.00892077	Creatinine Enzymatic in Urine
7	rs2965039	0	4990640	A	G	0.00889567	Creatinine Enzymatic in Urine
11	rs77830051	0	103666828	A	G	0.00889815	Creatinine Enzymatic in Urine
14	rs7148208	0	56298925	A	G	0.00889828	Creatinine Enzymatic in Urine
2	rs3770710	0	64878693	A	G	0.00889965	Creatinine Enzymatic in Urine
17	rs8482	0	41361960	G	A	0.00890023	Creatinine Enzymatic in Urine
16	rs617167	0	21538186	G	A	0.00890053	Creatinine Enzymatic in Urine
4	rs73842241	0	89727597	T	C	0.00890144	Creatinine Enzymatic in Urine
6	rs17143498	0	1165448	A	G	0.00889026	Creatinine Enzymatic in Urine
12	rs445926	0	118666427	C	T	0.00890315	Creatinine Enzymatic in Urine
19	rs10403021	0	30079604	T	C	0.00891066	Creatinine Enzymatic in Urine
10	rs12264251	0	131770620	A	G	0.00891106	Creatinine Enzymatic in Urine
6	rs116044253	0	31805027	A	G	0.00891493	Creatinine Enzymatic in Urine
7	rs76576786	0	69445621	A	G	0.00891566	Creatinine Enzymatic in Urine
8	rs6982275	0	26904221	G	A	0.00891789	Creatinine Enzymatic in Urine
6	Affx-35295456	0	91417752	T	G	0.00891826	Creatinine Enzymatic in Urine
5	rs254801	0	7457235	A	C	0.00892057	Creatinine Enzymatic in Urine
5	rs17766240	0	57719874	G	A	0.00890971	Creatinine Enzymatic in Urine
5	rs689976	0	89342997	T	C	0.00894923	Creatinine Enzymatic in Urine
7	rs1364407	0	136609925	C	T	0.00884699	Creatinine Enzymatic in Urine
5	rs76559596	0	116444840	T	C	0.00884534	Creatinine Enzymatic in Urine
3	rs73177934	0	119884791	T	C	0.00877944	Creatinine Enzymatic in Urine
2	rs62170669	0	146662279	A	G	0.00878325	Creatinine Enzymatic in Urine
13	rs9532482	0	40544566	C	T	0.00878332	Creatinine Enzymatic in Urine
11	rs858725	0	130087978	T	C	0.00878343	Creatinine Enzymatic in Urine
1	rs34190970	0	51549346	G	A	0.00878394	Creatinine Enzymatic in Urine
21	rs112120239	0	32640336	G	A	0.0087845	Creatinine Enzymatic in Urine
6	rs17088067	0	157398175	C	T	0.00878464	Creatinine Enzymatic in Urine
7	rs78425580	0	104340931	A	G	0.00878733	Creatinine Enzymatic in Urine
2	rs17183814	0	166152389	A	G	0.00878821	Creatinine Enzymatic in Urine
1	rs12137505	0	156883546	G	A	0.00878844	Creatinine Enzymatic in Urine
4	rs1546457	0	23319850	G	A	0.00878851	Creatinine Enzymatic in Urine
2	rs7578054	0	222105141	G	A	0.00879025	Creatinine Enzymatic in Urine
6	rs9347854	0	164870065	G	A	0.00879177	Creatinine Enzymatic in Urine
11	rs117993380	0	25007609	T	C	0.00879306	Creatinine Enzymatic in Urine
11	rs11825598	0	85634734	C	A	0.00879443	Creatinine Enzymatic in Urine
12	rs7135461	0	100037404	A	C	0.00877864	Creatinine Enzymatic in Urine
14	rs80334936	0	41037253	C	T	0.00877846	Creatinine Enzymatic in Urine
2	rs1031773	0	170771022	A	G	0.00877752	Creatinine Enzymatic in Urine
1	rs35480773	0	20645086	A	T	0.00877711	Creatinine Enzymatic in Urine
9	rs113495277	0	123675895	G	A	0.00875291	Creatinine Enzymatic in Urine
7	rs78095904	0	50255485	T	C	0.00875298	Creatinine Enzymatic in Urine
14	rs1698512	0	43166833	A	G	0.00875438	Creatinine Enzymatic in Urine
8	rs7829026	0	111174726	C	T	0.00875684	Creatinine Enzymatic in Urine
21	rs2830067	0	27495183	A	G	0.00875805	Creatinine Enzymatic in Urine
7	rs73064612	0	5748721	G	T	0.00875975	Creatinine Enzymatic in Urine
6	rs6922798	0	29546229	G	A	0.00876376	Creatinine Enzymatic in Urine
15	rs77410940	0	25940058	T	C	0.00879517	Creatinine Enzymatic in Urine
1	rs75752140	0	112130439	C	T	0.00876388	Creatinine Enzymatic in Urine
13	rs17576331	0	54149901	G	A	0.00876726	Creatinine Enzymatic in Urine
3	rs115716702	0	154825440	T	C	0.00876758	Creatinine Enzymatic in Urine
2	rs7558007	0	58350504	A	G	0.00876876	Creatinine Enzymatic in Urine
4	rs4072793	0	7322495	C	T	0.00876909	Creatinine Enzymatic in Urine
18	rs17076058	0	63888657	G	A	0.00877141	Creatinine Enzymatic in Urine
3	rs75129849	0	149402816	A	C	0.00877154	Creatinine Enzymatic in Urine
10	rs76252319	0	120536311	T	C	0.00877201	Creatinine Enzymatic in Urine
2	rs34727427	0	177016728	C	T	0.00876495	Creatinine Enzymatic in Urine
10	rs11598241	0	79393454	A	G	0.00884682	Creatinine Enzymatic in Urine
3	rs2902240	0	175683021	T	C	0.00879793	Creatinine Enzymatic in Urine
2	rs318362	0	80492900	G	A	0.00880009	Creatinine Enzymatic in Urine
8	rs309607	0	116118689	G	A	0.00883079	Creatinine Enzymatic in Urine
12	rs56302736	0	63295131	A	G	0.00883105	Creatinine Enzymatic in Urine
10	rs2012869	0	80853407	A	C	0.00883177	Creatinine Enzymatic in Urine
15	rs45468096	0	75043539	T	C	0.00883265	Creatinine Enzymatic in Urine
3	rs79160892	0	10570187	G	T	0.00883291	Creatinine Enzymatic in Urine
5	rs1593463	0	94449704	T	C	0.00883292	Creatinine Enzymatic in Urine
15	rs12443370	0	76382015	A	G	0.00883443	Creatinine Enzymatic in Urine
11	rs112468627	0	116389829	A	G	0.00883483	Creatinine Enzymatic in Urine
1	rs17558869	0	225632485	G	A	0.00883841	Creatinine Enzymatic in Urine
7	rs17147930	0	23278903	G	C	0.00883932	Creatinine Enzymatic in Urine
5	rs78211970	0	15079628	C	T	0.0088396	Creatinine Enzymatic in Urine
5	rs75783524	0	142547433	T	C	0.0088397	Creatinine Enzymatic in Urine
11	rs6589106	0	109864038	C	T	0.00884009	Creatinine Enzymatic in Urine
12	rs73045232	0	3707781	A	G	0.00884256	Creatinine Enzymatic in Urine
2	rs61062196	0	234229926	G	T	0.0088437	Creatinine Enzymatic in Urine
15	rs11631627	0	52247898	A	G	0.00882906	Creatinine Enzymatic in Urine
22	rs113193963	0	42230472	A	G	0.00882801	Creatinine Enzymatic in Urine
11	rs7947694	0	24246032	C	T	0.00882685	Creatinine Enzymatic in Urine
2	rs115165875	0	196646674	A	G	0.00882514	Creatinine Enzymatic in Urine
10	rs79881449	0	119474466	T	G	0.00880162	Creatinine Enzymatic in Urine
2	rs13022784	0	163337203	G	A	0.00880293	Creatinine Enzymatic in Urine
10	rs4751844	0	123331507	T	G	0.00880619	Creatinine Enzymatic in Urine
16	rs11649208	0	49935841	T	C	0.00880619	Creatinine Enzymatic in Urine
18	rs9966419	0	11916395	A	G	0.00880629	Creatinine Enzymatic in Urine
1	rs12750721	0	22689273	A	G	0.0088065	Creatinine Enzymatic in Urine
12	rs7487570	0	128556959	G	A	0.00880702	Creatinine Enzymatic in Urine
7	rs10278985	0	154174813	T	C	0.00879917	Creatinine Enzymatic in Urine
4	rs72719875	0	149939071	T	C	0.00880805	Creatinine Enzymatic in Urine
13	rs113786534	0	58251709	A	G	0.00881081	Creatinine Enzymatic in Urine
1	rs12723920	0	14553662	G	A	0.00881222	Creatinine Enzymatic in Urine
7	rs17704818	0	41609934	C	T	0.00881379	Creatinine Enzymatic in Urine
13	rs2296504	0	42806429	A	G	0.00881488	Creatinine Enzymatic in Urine
13	rs9594768	0	43049482	C	A	0.00881531	Creatinine Enzymatic in Urine
11	rs752979	0	120608964	A	G	0.00881743	Creatinine Enzymatic in Urine
17	rs1420802	0	63888752	T	C	0.00882231	Creatinine Enzymatic in Urine
17	rs56306458	0	3594521	G	T	0.00881031	Creatinine Enzymatic in Urine
1	rs116241669	0	246736320	T	G	0.00895042	Creatinine Enzymatic in Urine
6	rs10081157	0	19334386	C	T	0.00895104	Creatinine Enzymatic in Urine
1	rs72729080	0	208038547	C	T	0.00895614	Creatinine Enzymatic in Urine
2	rs3754590	0	214017736	C	T	0.00908452	Creatinine Enzymatic in Urine
6	rs62420599	0	98780531	T	C	0.00908493	Creatinine Enzymatic in Urine
2	rs17482048	0	146174196	G	A	0.00908525	Creatinine Enzymatic in Urine
11	rs139989306	0	118344839	T	C	0.00909046	Creatinine Enzymatic in Urine
1	rs4141906	0	172154612	T	G	0.00909297	Creatinine Enzymatic in Urine
16	rs2287079	0	53333569	T	G	0.00909546	Creatinine Enzymatic in Urine
10	rs1772810	0	119157485	C	A	0.0090959	Creatinine Enzymatic in Urine
22	rs1992576	0	18537145	G	A	0.00909597	Creatinine Enzymatic in Urine
20	rs141934063	0	11243745	G	T	0.00909793	Creatinine Enzymatic in Urine
19	rs3947726	0	5105408	T	C	0.00909811	Creatinine Enzymatic in Urine
12	rs201980839	0	56427034	A	G	0.00910309	Creatinine Enzymatic in Urine
2	rs75554398	0	70072230	T	C	0.00910473	Creatinine Enzymatic in Urine
18	rs72918999	0	28123526	A	G	0.00910493	Creatinine Enzymatic in Urine
19	rs75665336	0	50507327	A	G	0.00910668	Creatinine Enzymatic in Urine
10	rs11002959	0	81161257	G	T	0.00911527	Creatinine Enzymatic in Urine
11	rs10893354	0	125113503	A	G	0.0090805	Creatinine Enzymatic in Urine
20	rs11907248	0	61542863	A	G	0.0090802	Creatinine Enzymatic in Urine
4	rs1899547	0	128167052	A	G	0.00907711	Creatinine Enzymatic in Urine
5	rs77406141	0	29650625	G	A	0.00907688	Creatinine Enzymatic in Urine
6	rs62424154	0	120331962	T	C	0.00905389	Creatinine Enzymatic in Urine
7	rs79540481	0	37238935	T	C	0.00905461	Creatinine Enzymatic in Urine
2	rs7584372	0	65086196	G	A	0.00905798	Creatinine Enzymatic in Urine
19	rs10451452	0	56106221	C	G	0.00905921	Creatinine Enzymatic in Urine
3	rs12485738	0	56865776	A	G	0.00905996	Creatinine Enzymatic in Urine
19	rs11667945	0	17552306	G	A	0.00906355	Creatinine Enzymatic in Urine
17	rs78601515	0	46561452	C	T	0.00906461	Creatinine Enzymatic in Urine
2	rs6727476	0	38779389	A	G	0.00911583	Creatinine Enzymatic in Urine
8	rs3115768	0	118752351	A	G	0.00906534	Creatinine Enzymatic in Urine
16	rs11150157	0	79413110	T	C	0.00906629	Creatinine Enzymatic in Urine
7	rs11980740	0	121323536	T	C	0.00906714	Creatinine Enzymatic in Urine
4	rs115724567	0	166869373	A	G	0.00906792	Creatinine Enzymatic in Urine
4	rs13119245	0	21243381	C	G	0.00907073	Creatinine Enzymatic in Urine
9	rs117790707	0	126877257	T	G	0.0090722	Creatinine Enzymatic in Urine
4	rs4696378	0	153913409	C	T	0.00907521	Creatinine Enzymatic in Urine
12	rs3741741	0	65270150	G	A	0.00907522	Creatinine Enzymatic in Urine
5	rs77188036	0	109999508	C	T	0.00906535	Creatinine Enzymatic in Urine
9	rs149937331	0	139840215	T	C	0.00905199	Creatinine Enzymatic in Urine
2	rs7583129	0	181822251	G	A	0.00911588	Creatinine Enzymatic in Urine
11	rs12795167	0	20293239	A	G	0.00911635	Creatinine Enzymatic in Urine
16	rs118092024	0	57078763	C	A	0.00914374	Creatinine Enzymatic in Urine
2	rs13014128	0	45111192	A	C	0.0091439	Creatinine Enzymatic in Urine
1	rs77333451	0	23748688	T	C	0.00914745	Creatinine Enzymatic in Urine
19	rs2238688	0	46009520	C	G	0.00914834	Creatinine Enzymatic in Urine
11	rs2237895	0	2857194	C	A	0.00914848	Creatinine Enzymatic in Urine
18	rs9957919	0	2307039	A	G	0.0091515	Creatinine Enzymatic in Urine
3	rs17774042	0	102355402	A	G	0.00915786	Creatinine Enzymatic in Urine
5	rs35028036	0	164815515	T	C	0.00915809	Creatinine Enzymatic in Urine
11	rs78303371	0	86231072	G	T	0.0091599	Creatinine Enzymatic in Urine
7	rs71538883	0	14739059	T	G	0.00916361	Creatinine Enzymatic in Urine
9	rs113830867	0	32280578	A	C	0.00916371	Creatinine Enzymatic in Urine
21	rs73206248	0	37897637	G	A	0.00916433	Creatinine Enzymatic in Urine
2	rs879022	0	79364463	T	C	0.00916568	Creatinine Enzymatic in Urine
18	rs79971000	0	3257799	G	A	0.00916606	Creatinine Enzymatic in Urine
5	rs33194	0	158103389	C	T	0.00916667	Creatinine Enzymatic in Urine
2	rs6712720	0	60281608	G	C	0.0091414	Creatinine Enzymatic in Urine
2	rs76348663	0	35594211	G	C	0.00913942	Creatinine Enzymatic in Urine
18	rs1787226	0	33313966	A	C	0.00913821	Creatinine Enzymatic in Urine
12	rs73033311	0	2308797	C	T	0.00913749	Creatinine Enzymatic in Urine
1	rs61815115	0	151783324	G	T	0.00911746	Creatinine Enzymatic in Urine
5	rs78157500	0	173192491	C	G	0.00912012	Creatinine Enzymatic in Urine
7	rs2717937	0	37699089	A	C	0.00912108	Creatinine Enzymatic in Urine
5	rs76456634	0	126671284	A	C	0.0091232	Creatinine Enzymatic in Urine
14	rs115606930	0	31678125	G	A	0.00912397	Creatinine Enzymatic in Urine
7	rs9690044	0	155092411	A	G	0.0091267	Creatinine Enzymatic in Urine
7	rs117208200	0	96968963	T	C	0.00912878	Creatinine Enzymatic in Urine
5	rs869648	0	160739709	C	T	0.00911628	Creatinine Enzymatic in Urine
12	rs10849174	0	5025094	C	T	0.00913039	Creatinine Enzymatic in Urine
17	rs693538	0	41146245	G	A	0.00913155	Creatinine Enzymatic in Urine
21	rs6517685	0	17426883	C	T	0.00913171	Creatinine Enzymatic in Urine
13	rs9521205	0	89205025	T	G	0.00913285	Creatinine Enzymatic in Urine
5	rs200804923	0	79854994	C	T	0.00913341	Creatinine Enzymatic in Urine
8	rs73196716	0	6249852	G	C	0.00913497	Creatinine Enzymatic in Urine
19	rs11671772	0	56438000	A	G	0.00913563	Creatinine Enzymatic in Urine
3	rs2603205	0	82703900	A	G	0.0091363	Creatinine Enzymatic in Urine
4	rs7349698	0	173324810	G	A	0.00913105	Creatinine Enzymatic in Urine
13	rs75208699	0	106730969	A	C	0.00905124	Creatinine Enzymatic in Urine
3	rs9829923	0	28743773	A	G	0.00904944	Creatinine Enzymatic in Urine
6	rs9647601	0	86449827	T	C	0.0090485	Creatinine Enzymatic in Urine
21	rs71331644	0	26135698	C	A	0.00898494	Creatinine Enzymatic in Urine
8	rs7014277	0	61246948	C	T	0.00898575	Creatinine Enzymatic in Urine
8	rs11998293	0	51884130	A	G	0.00898701	Creatinine Enzymatic in Urine
10	rs7902081	0	124902744	C	T	0.00898932	Creatinine Enzymatic in Urine
3	rs4974050	0	40807526	C	T	0.00898985	Creatinine Enzymatic in Urine
6	rs13208788	0	453227	T	C	0.00899232	Creatinine Enzymatic in Urine
1	rs139624405	0	45295296	T	C	0.00899493	Creatinine Enzymatic in Urine
12	rs10772898	0	16329053	G	A	0.0089954	Creatinine Enzymatic in Urine
8	rs73232529	0	29464487	T	A	0.00899788	Creatinine Enzymatic in Urine
13	rs9602369	0	84633596	A	G	0.00899818	Creatinine Enzymatic in Urine
7	rs138738227	0	146741075	A	G	0.00900029	Creatinine Enzymatic in Urine
12	rs10745570	0	92186693	C	T	0.0090009	Creatinine Enzymatic in Urine
1	rs202121774	0	10532442	A	C	0.00900093	Creatinine Enzymatic in Urine
10	rs35042974	0	27824082	G	A	0.00900751	Creatinine Enzymatic in Urine
16	rs9940427	0	88711819	T	G	0.00900786	Creatinine Enzymatic in Urine
20	rs4246446	0	61158870	T	C	0.00898261	Creatinine Enzymatic in Urine
7	rs62472998	0	154685418	A	G	0.00898255	Creatinine Enzymatic in Urine
6	rs77480612	0	120278662	T	G	0.00897918	Creatinine Enzymatic in Urine
5	rs115916721	0	58797620	T	G	0.00897866	Creatinine Enzymatic in Urine
13	rs12858988	0	59757955	A	G	0.00895767	Creatinine Enzymatic in Urine
15	rs12917149	0	55342771	G	A	0.00895905	Creatinine Enzymatic in Urine
8	rs4739279	0	21000968	C	A	0.00896072	Creatinine Enzymatic in Urine
6	rs9449885	0	85084413	T	C	0.00896098	Creatinine Enzymatic in Urine
13	rs17626077	0	28961652	T	G	0.0089638	Creatinine Enzymatic in Urine
20	rs6030462	0	41400229	A	G	0.00896696	Creatinine Enzymatic in Urine
7	rs4276617	0	101348744	T	C	0.00896746	Creatinine Enzymatic in Urine
3	rs9830908	0	194703805	C	A	0.00900917	Creatinine Enzymatic in Urine
12	rs4931389	0	27910394	A	G	0.00896752	Creatinine Enzymatic in Urine
13	rs333364	0	108734633	T	C	0.00897053	Creatinine Enzymatic in Urine
3	rs73132988	0	84809650	T	G	0.00897233	Creatinine Enzymatic in Urine
2	rs77586436	0	151952564	C	T	0.00897242	Creatinine Enzymatic in Urine
6	rs10457018	0	137484893	A	G	0.00897329	Creatinine Enzymatic in Urine
4	rs12503016	0	152143046	A	C	0.00897469	Creatinine Enzymatic in Urine
18	rs4799178	0	76387613	G	A	0.00897489	Creatinine Enzymatic in Urine
9	rs10821542	0	136837777	A	G	0.00897766	Creatinine Enzymatic in Urine
6	rs199709587	0	42224569	G	A	0.00896755	Creatinine Enzymatic in Urine
8	rs34297248	0	23364378	A	G	0.00900954	Creatinine Enzymatic in Urine
11	rs61912963	0	129152313	T	C	0.00900988	Creatinine Enzymatic in Urine
7	rs78767163	0	27580767	C	T	0.00900996	Creatinine Enzymatic in Urine
1	rs16840428	0	240760350	C	G	0.00903299	Creatinine Enzymatic in Urine
9	rs7020887	0	132416836	A	G	0.00903457	Creatinine Enzymatic in Urine
5	rs75798204	0	129494174	T	C	0.00903573	Creatinine Enzymatic in Urine
17	rs17797064	0	61371510	G	A	0.00903602	Creatinine Enzymatic in Urine
5	rs77199934	0	166567956	A	G	0.00903751	Creatinine Enzymatic in Urine
19	rs6510150	0	30852084	A	G	0.00903777	Creatinine Enzymatic in Urine
10	rs71481756	0	8102404	T	G	0.00903989	Creatinine Enzymatic in Urine
15	rs35709219	0	82103396	T	C	0.00903162	Creatinine Enzymatic in Urine
2	rs111480235	0	226682663	T	C	0.00904044	Creatinine Enzymatic in Urine
17	rs17674853	0	66752022	G	A	0.00904116	Creatinine Enzymatic in Urine
9	rs117269717	0	73281201	T	C	0.00904248	Creatinine Enzymatic in Urine
22	rs117647168	0	36477019	T	C	0.00904397	Creatinine Enzymatic in Urine
10	rs10740441	0	76410225	G	A	0.0090462	Creatinine Enzymatic in Urine
16	rs80155161	0	80291105	C	T	0.00904639	Creatinine Enzymatic in Urine
9	rs77126598	0	28618258	A	C	0.00904707	Creatinine Enzymatic in Urine
7	rs11980477	0	154584991	G	A	0.00904788	Creatinine Enzymatic in Urine
12	rs12426725	0	81843128	A	G	0.00904103	Creatinine Enzymatic in Urine
20	rs6116459	0	4630881	A	T	0.00958706	Creatinine Enzymatic in Urine
2	rs55856432	0	8464867	G	A	0.00903142	Creatinine Enzymatic in Urine
13	rs117403026	0	27081214	T	C	0.00902904	Creatinine Enzymatic in Urine
17	rs72831804	0	46718046	A	G	0.00901097	Creatinine Enzymatic in Urine
11	rs200928180	0	4869582	C	A	0.0090143	Creatinine Enzymatic in Urine
3	rs73171635	0	153423421	T	C	0.00901462	Creatinine Enzymatic in Urine
6	rs66686473	0	89606282	A	G	0.00901464	Creatinine Enzymatic in Urine
6	rs6900627	0	22570245	A	G	0.00901661	Creatinine Enzymatic in Urine
8	rs180762782	0	10583616	T	C	0.009017	Creatinine Enzymatic in Urine
16	rs138762531	0	336854	G	C	0.00901815	Creatinine Enzymatic in Urine
4	rs16996590	0	99777778	T	C	0.0090291	Creatinine Enzymatic in Urine
6	rs11153091	0	108264157	C	T	0.00902217	Creatinine Enzymatic in Urine
3	rs199680214	0	195595091	T	C	0.00902701	Creatinine Enzymatic in Urine
16	rs35420030	0	53935407	C	T	0.00902728	Creatinine Enzymatic in Urine
1	rs926526	0	18832314	T	C	0.00902758	Creatinine Enzymatic in Urine
6	rs6921207	0	131327956	A	G	0.00902786	Creatinine Enzymatic in Urine
13	rs74037673	0	23245878	C	T	0.00902824	Creatinine Enzymatic in Urine
3	rs112200694	0	88889270	T	C	0.00902836	Creatinine Enzymatic in Urine
3	rs684773	0	135956305	A	C	0.00902869	Creatinine Enzymatic in Urine
4	rs28408265	0	157424865	T	G	0.00902641	Creatinine Enzymatic in Urine
22	rs73166130	0	43746132	G	T	0.00875123	Creatinine Enzymatic in Urine
3	rs7647249	0	133245961	C	T	0.00959121	Creatinine Enzymatic in Urine
20	rs2425501	0	41278325	A	C	0.0095924	Creatinine Enzymatic in Urine
9	rs72747231	0	84206018	C	G	0.0101337	Creatinine Enzymatic in Urine
9	rs142276955	0	5747418	G	T	0.0101342	Creatinine Enzymatic in Urine
7	rs9691149	0	9567923	A	G	0.0101369	Creatinine Enzymatic in Urine
10	rs80326675	0	43908763	T	C	0.0101447	Creatinine Enzymatic in Urine
16	rs116318455	0	5343950	T	C	0.0101497	Creatinine Enzymatic in Urine
3	rs13064967	0	186654801	T	C	0.0101507	Creatinine Enzymatic in Urine
16	rs8045690	0	55471946	C	T	0.0101519	Creatinine Enzymatic in Urine
9	rs117096298	0	19024923	C	T	0.0101542	Creatinine Enzymatic in Urine
13	rs2065921	0	105335513	G	T	0.0101546	Creatinine Enzymatic in Urine
18	rs321852	0	48956527	G	A	0.0101555	Creatinine Enzymatic in Urine
3	rs34928400	0	127018177	C	T	0.010158	Creatinine Enzymatic in Urine
6	rs12202154	0	123698662	A	G	0.0101592	Creatinine Enzymatic in Urine
12	rs697629	0	52269400	G	A	0.0101598	Creatinine Enzymatic in Urine
11	rs61731903	0	68575086	A	G	0.0101606	Creatinine Enzymatic in Urine
17	rs7211557	0	62056610	G	A	0.0101632	Creatinine Enzymatic in Urine
10	rs117180211	0	78022887	G	A	0.0101326	Creatinine Enzymatic in Urine
2	rs3791471	0	240059625	C	T	0.0101318	Creatinine Enzymatic in Urine
6	rs9499913	0	105111663	A	G	0.0101316	Creatinine Enzymatic in Urine
1	rs116899132	0	175547349	T	C	0.0101291	Creatinine Enzymatic in Urine
8	rs10110562	0	38766074	G	A	0.0101078	Creatinine Enzymatic in Urine
16	rs1014124	0	7781828	T	G	0.0101078	Creatinine Enzymatic in Urine
10	rs77516031	0	7681144	A	G	0.0101096	Creatinine Enzymatic in Urine
13	rs4773644	0	92361704	A	G	0.0101104	Creatinine Enzymatic in Urine
11	rs28615805	0	128624171	C	T	0.0101115	Creatinine Enzymatic in Urine
17	rs35941271	0	42436220	A	G	0.0101117	Creatinine Enzymatic in Urine
8	rs77668120	0	131604536	G	A	0.0101125	Creatinine Enzymatic in Urine
4	rs10517086	0	26085511	A	G	0.0101634	Creatinine Enzymatic in Urine
5	rs2961703	0	141596996	T	C	0.0101127	Creatinine Enzymatic in Urine
18	rs1452787	0	53207207	G	A	0.0101148	Creatinine Enzymatic in Urine
5	rs11241517	0	119223609	C	T	0.0101162	Creatinine Enzymatic in Urine
13	rs7336507	0	67571109	T	C	0.0101177	Creatinine Enzymatic in Urine
9	rs117353646	0	94458461	T	C	0.0101182	Creatinine Enzymatic in Urine
9	rs13286118	0	7438387	T	A	0.0101201	Creatinine Enzymatic in Urine
12	rs7488209	0	28274046	C	T	0.0101231	Creatinine Enzymatic in Urine
10	rs72821229	0	93349021	A	G	0.010124	Creatinine Enzymatic in Urine
10	rs11592418	0	121749994	G	A	0.0101135	Creatinine Enzymatic in Urine
20	rs62202790	0	15016102	G	A	0.0101069	Creatinine Enzymatic in Urine
3	rs13088244	0	111545343	T	C	0.0101635	Creatinine Enzymatic in Urine
19	rs62117457	0	53281348	A	C	0.0101678	Creatinine Enzymatic in Urine
9	Affx-52371727	0	127619630	C	CCT	0.010205	Creatinine Enzymatic in Urine
20	rs78559624	0	24445459	T	C	0.0102052	Creatinine Enzymatic in Urine
6	rs9496053	0	141849049	C	T	0.0102065	Creatinine Enzymatic in Urine
13	rs61968777	0	86549170	G	A	0.0102069	Creatinine Enzymatic in Urine
15	rs117104444	0	73540704	G	T	0.0102092	Creatinine Enzymatic in Urine
15	rs8033585	0	70606201	C	T	0.0102112	Creatinine Enzymatic in Urine
5	rs11743515	0	153465914	T	C	0.0102138	Creatinine Enzymatic in Urine
7	rs10081323	0	154581951	C	T	0.0102143	Creatinine Enzymatic in Urine
8	rs60027965	0	8192960	A	G	0.0102146	Creatinine Enzymatic in Urine
19	rs118058603	0	366881	C	T	0.0102147	Creatinine Enzymatic in Urine
2	rs77526104	0	50617028	G	T	0.0102149	Creatinine Enzymatic in Urine
7	rs73146977	0	68572818	C	T	0.0102149	Creatinine Enzymatic in Urine
20	rs2427616	0	62852398	A	G	0.0102155	Creatinine Enzymatic in Urine
4	rs2172505	0	77612903	C	A	0.0102165	Creatinine Enzymatic in Urine
15	rs17633190	0	95250974	C	T	0.0102168	Creatinine Enzymatic in Urine
5	rs10520840	0	16456131	C	T	0.010204	Creatinine Enzymatic in Urine
3	rs34701357	0	131442345	C	T	0.0102031	Creatinine Enzymatic in Urine
13	rs72657087	0	104847184	G	A	0.0102023	Creatinine Enzymatic in Urine
2	rs57198438	0	158415564	G	A	0.0101998	Creatinine Enzymatic in Urine
4	rs875475	0	1192409	G	A	0.0101732	Creatinine Enzymatic in Urine
4	rs2850992	0	102122755	C	T	0.0101777	Creatinine Enzymatic in Urine
8	Affx-52371214	0	52412238	A	ATCTAAAGGG	0.0101788	Creatinine Enzymatic in Urine
15	rs12911737	0	34032267	A	G	0.0101798	Creatinine Enzymatic in Urine
12	rs12821900	0	44393983	T	C	0.0101812	Creatinine Enzymatic in Urine
22	rs117112559	0	22161596	C	T	0.010182	Creatinine Enzymatic in Urine
19	rs118013364	0	58282912	T	C	0.010187	Creatinine Enzymatic in Urine
5	rs6881967	0	13741163	A	C	0.0101674	Creatinine Enzymatic in Urine
15	rs1027516	0	35880904	C	A	0.0101886	Creatinine Enzymatic in Urine
13	Affx-9549781	0	59315639	A	G	0.0101927	Creatinine Enzymatic in Urine
5	rs77080560	0	111245325	G	A	0.0101931	Creatinine Enzymatic in Urine
4	rs78745430	0	32866264	C	T	0.0101934	Creatinine Enzymatic in Urine
16	Affx-13417255	0	88023049	G	A	0.0101935	Creatinine Enzymatic in Urine
2	rs2049735	0	51752089	C	T	0.0101938	Creatinine Enzymatic in Urine
10	rs12775502	0	13418659	T	C	0.0101981	Creatinine Enzymatic in Urine
12	rs34276383	0	78400884	A	G	0.0101996	Creatinine Enzymatic in Urine
6	rs76549324	0	91241934	C	T	0.0101889	Creatinine Enzymatic in Urine
8	rs17066250	0	3346096	G	A	0.0102177	Creatinine Enzymatic in Urine
3	rs13065463	0	61662996	A	G	0.0101059	Creatinine Enzymatic in Urine
1	rs41306603	0	33321877	C	A	0.0101057	Creatinine Enzymatic in Urine
6	rs17735964	0	54821809	T	G	0.010027	Creatinine Enzymatic in Urine
10	rs17559976	0	124001284	C	T	0.0100284	Creatinine Enzymatic in Urine
5	rs1504982	0	59065790	C	T	0.0100293	Creatinine Enzymatic in Urine
6	rs2523589	0	31327334	G	T	0.0100392	Creatinine Enzymatic in Urine
7	rs970472	0	130421159	G	A	0.01004	Creatinine Enzymatic in Urine
4	rs35267758	0	36044159	A	C	0.0100411	Creatinine Enzymatic in Urine
3	rs35080469	0	150718393	G	A	0.0100413	Creatinine Enzymatic in Urine
10	rs599918	0	99657600	C	T	0.0100426	Creatinine Enzymatic in Urine
6	rs55831224	0	20382715	G	A	0.0100428	Creatinine Enzymatic in Urine
10	rs10509123	0	61893145	G	T	0.0100429	Creatinine Enzymatic in Urine
18	rs29114	0	9950144	T	C	0.0100443	Creatinine Enzymatic in Urine
3	rs76786342	0	88458338	G	A	0.0100449	Creatinine Enzymatic in Urine
3	rs76802992	0	86241988	G	T	0.0100461	Creatinine Enzymatic in Urine
7	rs60318095	0	22416642	T	C	0.0100499	Creatinine Enzymatic in Urine
3	rs75085211	0	123304694	A	G	0.0100518	Creatinine Enzymatic in Urine
6	rs9275524	0	32675109	T	C	0.010025	Creatinine Enzymatic in Urine
12	rs140304074	0	52960823	A	C	0.0100239	Creatinine Enzymatic in Urine
11	rs7930560	0	24145350	A	G	0.010023	Creatinine Enzymatic in Urine
8	rs62529773	0	84599171	A	G	0.010021	Creatinine Enzymatic in Urine
7	Affx-30633567	0	55229255	A	G	0.00999174	Creatinine Enzymatic in Urine
16	rs17734320	0	19799811	T	C	0.00999195	Creatinine Enzymatic in Urine
15	rs17184382	0	63792486	C	A	0.00999283	Creatinine Enzymatic in Urine
3	rs62322851	0	106900878	A	G	0.00999461	Creatinine Enzymatic in Urine
9	rs117789343	0	124543252	T	G	0.00999505	Creatinine Enzymatic in Urine
2	rs35942888	0	228077585	C	T	0.00999686	Creatinine Enzymatic in Urine
14	rs55666559	0	56370654	A	G	0.00999715	Creatinine Enzymatic in Urine
14	rs78756191	0	79649839	G	A	0.0100543	Creatinine Enzymatic in Urine
7	rs117628015	0	55306322	T	C	0.0100015	Creatinine Enzymatic in Urine
8	rs78514145	0	123971090	G	A	0.010006	Creatinine Enzymatic in Urine
2	rs77247673	0	56475106	G	A	0.0100091	Creatinine Enzymatic in Urine
9	Affx-52344814	0	19032906	T	TA	0.0100109	Creatinine Enzymatic in Urine
12	rs76658838	0	132507075	C	T	0.0100176	Creatinine Enzymatic in Urine
1	rs620247	0	70977329	A	G	0.0100179	Creatinine Enzymatic in Urine
5	rs150134307	0	115353080	T	C	0.0100189	Creatinine Enzymatic in Urine
14	rs75683984	0	94074858	T	C	0.0100197	Creatinine Enzymatic in Urine
4	rs17421729	0	37395148	G	A	0.0100049	Creatinine Enzymatic in Urine
19	rs73028864	0	31093228	T	C	0.0101059	Creatinine Enzymatic in Urine
1	rs76346957	0	22869102	C	T	0.0100544	Creatinine Enzymatic in Urine
2	rs13394898	0	235460062	C	T	0.010055	Creatinine Enzymatic in Urine
22	rs111452936	0	41856785	G	A	0.0100817	Creatinine Enzymatic in Urine
15	rs3730280	0	100230790	G	A	0.0100826	Creatinine Enzymatic in Urine
3	rs62248570	0	68541109	G	A	0.0100838	Creatinine Enzymatic in Urine
2	rs113062169	0	99124252	T	C	0.0100917	Creatinine Enzymatic in Urine
12	rs74565952	0	71112797	C	T	0.0100935	Creatinine Enzymatic in Urine
7	rs6462625	0	35799153	T	C	0.0100936	Creatinine Enzymatic in Urine
2	rs73042850	0	178545192	C	T	0.0100958	Creatinine Enzymatic in Urine
2	rs291471	0	191190180	C	A	0.0100962	Creatinine Enzymatic in Urine
12	rs7300470	0	129512800	A	G	0.0100973	Creatinine Enzymatic in Urine
6	rs562450	0	143033429	C	T	0.0101009	Creatinine Enzymatic in Urine
13	rs117419634	0	69059073	A	G	0.0101012	Creatinine Enzymatic in Urine
2	rs116810455	0	182866231	G	A	0.0101014	Creatinine Enzymatic in Urine
4	rs72664969	0	85879810	A	G	0.0101027	Creatinine Enzymatic in Urine
12	rs11114380	0	80665081	G	T	0.0101028	Creatinine Enzymatic in Urine
1	rs41278034	0	6698390	T	C	0.0101045	Creatinine Enzymatic in Urine
16	rs6499270	0	69917740	C	T	0.0100785	Creatinine Enzymatic in Urine
6	rs35546156	0	50829785	T	C	0.0100783	Creatinine Enzymatic in Urine
8	rs16879107	0	32137848	C	A	0.0100783	Creatinine Enzymatic in Urine
16	rs169443	0	13322176	C	T	0.0100779	Creatinine Enzymatic in Urine
19	rs12978650	0	31375761	G	A	0.010056	Creatinine Enzymatic in Urine
5	rs1027859	0	20175241	G	A	0.0100563	Creatinine Enzymatic in Urine
3	rs35964005	0	113445179	T	C	0.0100566	Creatinine Enzymatic in Urine
14	rs28391856	0	25152208	G	A	0.0100576	Creatinine Enzymatic in Urine
11	rs11025945	0	21166174	G	A	0.0100605	Creatinine Enzymatic in Urine
1	rs12142844	0	209560208	G	A	0.0100611	Creatinine Enzymatic in Urine
19	rs34837445	0	10998845	G	A	0.0100623	Creatinine Enzymatic in Urine
1	rs113005929	0	244009215	G	A	0.0100544	Creatinine Enzymatic in Urine
16	rs4673	0	88713236	A	G	0.010063	Creatinine Enzymatic in Urine
3	rs1672379	0	101635330	C	T	0.0100665	Creatinine Enzymatic in Urine
10	rs1354299	0	111241216	A	G	0.0100683	Creatinine Enzymatic in Urine
6	rs72830542	0	19266181	G	A	0.0100693	Creatinine Enzymatic in Urine
5	rs11241847	0	97861982	T	C	0.0100697	Creatinine Enzymatic in Urine
6	rs77886048	0	53501809	C	A	0.010072	Creatinine Enzymatic in Urine
3	rs11706269	0	183793499	T	C	0.0100734	Creatinine Enzymatic in Urine
1	rs623898	0	181494041	G	A	0.0100761	Creatinine Enzymatic in Urine
19	rs8105728	0	30894040	A	G	0.0100664	Creatinine Enzymatic in Urine
2	rs6734593	0	196506802	T	C	0.00998882	Creatinine Enzymatic in Urine
17	rs72842820	0	7329134	A	G	0.0102183	Creatinine Enzymatic in Urine
2	rs7596191	0	180332679	A	G	0.0102188	Creatinine Enzymatic in Urine
10	rs182247538	0	50531716	A	C	0.010352	Creatinine Enzymatic in Urine
6	rs62434758	0	147940466	G	A	0.0103523	Creatinine Enzymatic in Urine
13	rs17087725	0	63404629	A	G	0.0103525	Creatinine Enzymatic in Urine
14	rs79083536	0	100011341	T	C	0.0103541	Creatinine Enzymatic in Urine
18	rs112097410	0	35890757	G	T	0.0103542	Creatinine Enzymatic in Urine
3	rs116145643	0	156039826	A	G	0.0103544	Creatinine Enzymatic in Urine
8	rs2030280	0	8266309	G	A	0.0103557	Creatinine Enzymatic in Urine
5	rs73789140	0	135097608	A	G	0.0103582	Creatinine Enzymatic in Urine
16	rs2867427	0	14457007	G	A	0.0103593	Creatinine Enzymatic in Urine
5	rs3792747	0	95767920	C	T	0.0103604	Creatinine Enzymatic in Urine
12	rs56097553	0	82467039	A	G	0.0103604	Creatinine Enzymatic in Urine
2	rs13027718	0	11097615	T	C	0.0103607	Creatinine Enzymatic in Urine
2	rs17868130	0	51687671	T	C	0.010363	Creatinine Enzymatic in Urine
13	rs17372089	0	89885968	G	A	0.0103646	Creatinine Enzymatic in Urine
3	rs116035855	0	21634933	G	C	0.0103655	Creatinine Enzymatic in Urine
16	Affx-52179175	0	56704428	A	C	0.0103503	Creatinine Enzymatic in Urine
7	rs71545388	0	142654335	A	G	0.0103495	Creatinine Enzymatic in Urine
2	rs35519280	0	134675215	T	C	0.0103478	Creatinine Enzymatic in Urine
1	rs7544710	0	167642936	G	C	0.0103474	Creatinine Enzymatic in Urine
17	rs72813006	0	30673178	A	G	0.0103199	Creatinine Enzymatic in Urine
4	rs17327535	0	183610481	G	A	0.0103229	Creatinine Enzymatic in Urine
3	rs13061182	0	61562014	T	C	0.0103254	Creatinine Enzymatic in Urine
3	rs75592719	0	101667708	A	G	0.0103262	Creatinine Enzymatic in Urine
21	rs8178556	0	34666555	G	T	0.0103274	Creatinine Enzymatic in Urine
8	rs138108276	0	33361318	A	G	0.0103291	Creatinine Enzymatic in Urine
4	rs34884116	0	161215152	A	G	0.0103298	Creatinine Enzymatic in Urine
5	rs74718385	0	54092737	G	A	0.0103665	Creatinine Enzymatic in Urine
11	rs117524077	0	6548657	C	T	0.0103302	Creatinine Enzymatic in Urine
6	rs9379283	0	988245	C	T	0.0103341	Creatinine Enzymatic in Urine
17	rs12939722	0	44915660	G	A	0.010335	Creatinine Enzymatic in Urine
2	rs908594	0	169133796	G	A	0.0103364	Creatinine Enzymatic in Urine
12	rs1049193	0	53873844	C	G	0.0103381	Creatinine Enzymatic in Urine
1	rs4537521	0	216187482	C	T	0.010342	Creatinine Enzymatic in Urine
20	rs144534326	0	43723696	A	G	0.0103452	Creatinine Enzymatic in Urine
8	rs74849138	0	111116612	C	T	0.0103473	Creatinine Enzymatic in Urine
13	rs151003670	0	31195297	C	T	0.0103311	Creatinine Enzymatic in Urine
6	rs6936789	0	99681277	G	A	0.0103194	Creatinine Enzymatic in Urine
1	rs78262206	0	31792220	G	A	0.0103686	Creatinine Enzymatic in Urine
15	rs116303322	0	32973963	C	T	0.0103763	Creatinine Enzymatic in Urine
10	rs77438940	0	113884429	C	T	0.0104081	Creatinine Enzymatic in Urine
13	rs141249969	0	66593822	T	C	0.0104105	Creatinine Enzymatic in Urine
15	rs780144	0	62765564	T	C	0.0104118	Creatinine Enzymatic in Urine
20	rs2210112	0	60232649	C	T	0.0104119	Creatinine Enzymatic in Urine
7	rs217373	0	44612454	A	C	0.0104121	Creatinine Enzymatic in Urine
7	rs56140326	0	33825922	T	C	0.0104127	Creatinine Enzymatic in Urine
4	rs72642965	0	69947276	C	A	0.0104142	Creatinine Enzymatic in Urine
6	rs84933	0	53380390	A	G	0.0104145	Creatinine Enzymatic in Urine
8	rs1375018	0	109292942	A	G	0.0104178	Creatinine Enzymatic in Urine
6	rs146966636	0	29342650	G	A	0.0104186	Creatinine Enzymatic in Urine
16	rs78857556	0	81314217	G	A	0.0104212	Creatinine Enzymatic in Urine
6	rs17748715	0	70042045	A	G	0.0104225	Creatinine Enzymatic in Urine
8	rs1427074	0	82250613	T	C	0.0104227	Creatinine Enzymatic in Urine
14	rs11626315	0	94334567	A	G	0.0104227	Creatinine Enzymatic in Urine
10	rs2926450	0	107283930	T	C	0.00422965	Creatinine Enzymatic in Urine
13	rs78346685	0	112667694	A	G	0.0104077	Creatinine Enzymatic in Urine
14	rs2806024	0	73462221	G	T	0.0104057	Creatinine Enzymatic in Urine
1	rs72675727	0	80848329	C	T	0.0104055	Creatinine Enzymatic in Urine
1	rs6659894	0	36991285	C	T	0.0104048	Creatinine Enzymatic in Urine
22	rs139059	0	35919446	A	G	0.0103771	Creatinine Enzymatic in Urine
7	rs73053183	0	13444864	C	T	0.0103773	Creatinine Enzymatic in Urine
16	rs78206799	0	22735833	A	G	0.0103797	Creatinine Enzymatic in Urine
1	rs12093987	0	24449628	C	T	0.0103813	Creatinine Enzymatic in Urine
20	rs117931833	0	31754219	G	A	0.0103829	Creatinine Enzymatic in Urine
8	rs17375962	0	124179171	A	G	0.0103831	Creatinine Enzymatic in Urine
5	rs13189660	0	73841936	C	T	0.0103845	Creatinine Enzymatic in Urine
17	rs10445216	0	74018597	C	T	0.0103703	Creatinine Enzymatic in Urine
5	rs16901137	0	10935947	G	A	0.010388	Creatinine Enzymatic in Urine
6	rs61399274	0	41719580	T	C	0.0103904	Creatinine Enzymatic in Urine
2	rs6740476	0	60071277	C	T	0.0103925	Creatinine Enzymatic in Urine
6	rs6923491	0	120793375	A	G	0.0103964	Creatinine Enzymatic in Urine
16	rs17782553	0	88554907	C	T	0.0103978	Creatinine Enzymatic in Urine
1	rs290702	0	72876346	A	G	0.0104023	Creatinine Enzymatic in Urine
17	rs75387767	0	6019673	T	C	0.0104035	Creatinine Enzymatic in Urine
14	rs11628744	0	95864369	G	T	0.010404	Creatinine Enzymatic in Urine
2	rs12619296	0	198148767	A	G	0.0103886	Creatinine Enzymatic in Urine
11	rs139102367	0	5475598	A	G	0.0102185	Creatinine Enzymatic in Urine
10	rs9325465	0	95440889	A	G	0.0103189	Creatinine Enzymatic in Urine
1	Affx-8080380	0	248046902	C	T	0.010318	Creatinine Enzymatic in Urine
10	rs11199350	0	122222345	A	G	0.0102527	Creatinine Enzymatic in Urine
3	rs6769442	0	171565463	A	G	0.0102534	Creatinine Enzymatic in Urine
14	rs8003166	0	70429999	A	G	0.0102553	Creatinine Enzymatic in Urine
4	rs116572841	0	167374232	A	G	0.0102566	Creatinine Enzymatic in Urine
7	rs59424961	0	78083716	A	G	0.0102575	Creatinine Enzymatic in Urine
3	rs1909519	0	172570667	C	A	0.0102594	Creatinine Enzymatic in Urine
6	rs2247408	0	144278262	T	C	0.01026	Creatinine Enzymatic in Urine
5	rs71638298	0	84152839	T	C	0.0102626	Creatinine Enzymatic in Urine
7	rs74822603	0	15687482	A	G	0.0102632	Creatinine Enzymatic in Urine
10	rs7089454	0	127904710	C	T	0.0102639	Creatinine Enzymatic in Urine
2	rs3112921	0	29387990	G	A	0.0102645	Creatinine Enzymatic in Urine
17	rs117002715	0	76965185	C	T	0.0102646	Creatinine Enzymatic in Urine
9	rs729449	0	84328286	T	C	0.0102661	Creatinine Enzymatic in Urine
2	rs201984007	0	167128917	C	T	0.0102666	Creatinine Enzymatic in Urine
16	rs12598822	0	7609763	G	A	0.0102682	Creatinine Enzymatic in Urine
10	rs17107368	0	82369219	A	T	0.010252	Creatinine Enzymatic in Urine
11	rs172619	0	16827701	G	A	0.0102514	Creatinine Enzymatic in Urine
2	rs4851884	0	98795792	G	C	0.0102491	Creatinine Enzymatic in Urine
8	rs6991598	0	52913147	C	A	0.0102468	Creatinine Enzymatic in Urine
3	rs12631358	0	102808454	C	T	0.0102188	Creatinine Enzymatic in Urine
8	rs1692821	0	11699988	T	C	0.0102225	Creatinine Enzymatic in Urine
16	rs75336996	0	25410171	G	A	0.0102287	Creatinine Enzymatic in Urine
6	rs9403748	0	100855214	T	C	0.0102301	Creatinine Enzymatic in Urine
9	rs12554164	0	96218959	C	A	0.0102308	Creatinine Enzymatic in Urine
9	rs7859190	0	96557336	T	C	0.0102337	Creatinine Enzymatic in Urine
5	rs76734396	0	13976599	A	C	0.010234	Creatinine Enzymatic in Urine
6	rs1077394	0	31610384	C	T	0.0102688	Creatinine Enzymatic in Urine
17	rs61764072	0	7752523	C	A	0.0102391	Creatinine Enzymatic in Urine
2	rs2288073	0	24413298	G	A	0.0102415	Creatinine Enzymatic in Urine
14	rs8005559	0	54783827	T	C	0.0102418	Creatinine Enzymatic in Urine
1	rs72726731	0	177418319	G	C	0.0102419	Creatinine Enzymatic in Urine
4	rs6823877	0	9921931	T	C	0.0102422	Creatinine Enzymatic in Urine
17	rs62065775	0	43060255	T	C	0.0102425	Creatinine Enzymatic in Urine
9	rs76229959	0	87415554	C	G	0.0102427	Creatinine Enzymatic in Urine
14	rs17576011	0	31723626	C	T	0.0102465	Creatinine Enzymatic in Urine
7	rs1880297	0	1216013	T	C	0.010241	Creatinine Enzymatic in Urine
7	rs4723778	0	4506973	G	A	0.0103188	Creatinine Enzymatic in Urine
12	rs1498707	0	93997128	A	G	0.0102691	Creatinine Enzymatic in Urine
3	rs73140979	0	115958186	A	G	0.0102698	Creatinine Enzymatic in Urine
22	rs139147	0	44593624	C	T	0.0102969	Creatinine Enzymatic in Urine
5	rs4835768	0	137441767	G	A	0.0102977	Creatinine Enzymatic in Urine
11	rs1784523	0	132578550	A	G	0.0102978	Creatinine Enzymatic in Urine
11	rs113005509	0	113270450	T	G	0.0102996	Creatinine Enzymatic in Urine
1	rs10926376	0	241050316	G	C	0.0103	Creatinine Enzymatic in Urine
7	rs79203460	0	89416383	G	A	0.0103028	Creatinine Enzymatic in Urine
11	rs34095499	0	116349950	A	G	0.0103028	Creatinine Enzymatic in Urine
15	rs34186355	0	66576487	T	TC	0.010303	Creatinine Enzymatic in Urine
15	rs147015251	0	34678884	C	G	0.0103066	Creatinine Enzymatic in Urine
17	rs16954223	0	4762035	C	A	0.0103074	Creatinine Enzymatic in Urine
18	rs12454640	0	24093429	C	G	0.0103103	Creatinine Enzymatic in Urine
5	rs13167730	0	79370247	T	G	0.0103134	Creatinine Enzymatic in Urine
13	Affx-89012539	0	32900261	G	A	0.010314	Creatinine Enzymatic in Urine
17	rs17659391	0	40266939	A	G	0.0103167	Creatinine Enzymatic in Urine
4	rs72732455	0	151154177	T	C	0.0103174	Creatinine Enzymatic in Urine
5	rs139347249	0	19416456	G	A	0.0102965	Creatinine Enzymatic in Urine
17	rs9899942	0	4349132	C	T	0.0102958	Creatinine Enzymatic in Urine
7	rs76284517	0	55604862	A	G	0.0102937	Creatinine Enzymatic in Urine
10	rs2387985	0	130668231	G	C	0.0102901	Creatinine Enzymatic in Urine
6	rs78164556	0	170693273	T	G	0.0102732	Creatinine Enzymatic in Urine
18	rs116967178	0	77018782	G	A	0.0102736	Creatinine Enzymatic in Urine
12	rs144154513	0	97328755	T	C	0.010274	Creatinine Enzymatic in Urine
11	rs72958811	0	38479709	G	A	0.0102744	Creatinine Enzymatic in Urine
2	rs2716619	0	12005063	C	T	0.0102766	Creatinine Enzymatic in Urine
22	rs142329748	0	24982011	T	C	0.0102767	Creatinine Enzymatic in Urine
21	rs9980952	0	43682959	A	G	0.0102773	Creatinine Enzymatic in Urine
17	rs201401087	0	38953163	A	C	0.0102692	Creatinine Enzymatic in Urine
1	rs76514415	0	206298081	G	A	0.0102785	Creatinine Enzymatic in Urine
15	rs431691	0	91359755	A	G	0.0102824	Creatinine Enzymatic in Urine
1	rs4908438	0	7155254	G	C	0.0102825	Creatinine Enzymatic in Urine
14	rs8008908	0	99552095	T	C	0.0102832	Creatinine Enzymatic in Urine
11	rs1337757	0	32971013	C	T	0.0102852	Creatinine Enzymatic in Urine
9	rs138076131	0	4679338	A	C	0.0102873	Creatinine Enzymatic in Urine
6	rs72906417	0	70251912	A	G	0.0102889	Creatinine Enzymatic in Urine
4	rs13104247	0	37688737	A	G	0.0102898	Creatinine Enzymatic in Urine
10	rs11190807	0	102804910	A	G	0.0102821	Creatinine Enzymatic in Urine
20	rs6133987	0	10650354	T	C	0.00998773	Creatinine Enzymatic in Urine
9	rs755383	0	863635	C	T	0.00998702	Creatinine Enzymatic in Urine
10	rs139382420	0	129905753	TGCTGGG	T	0.00998696	Creatinine Enzymatic in Urine
2	rs200365432	0	201437486	T	A	0.00970674	Creatinine Enzymatic in Urine
1	rs72739029	0	221115225	T	C	0.00970887	Creatinine Enzymatic in Urine
5	rs36123336	0	74256593	C	T	0.00970895	Creatinine Enzymatic in Urine
12	rs73401067	0	114392755	C	G	0.00970969	Creatinine Enzymatic in Urine
1	rs3766465	0	54606804	C	T	0.00971073	Creatinine Enzymatic in Urine
1	rs17432999	0	97700245	C	T	0.00971407	Creatinine Enzymatic in Urine
13	rs17341865	0	83188074	G	T	0.00971436	Creatinine Enzymatic in Urine
8	rs113312993	0	68375158	C	T	0.00971649	Creatinine Enzymatic in Urine
3	rs62279868	0	187778424	A	C	0.00971726	Creatinine Enzymatic in Urine
1	rs17461252	0	103483358	A	T	0.00972039	Creatinine Enzymatic in Urine
2	rs72859983	0	147013505	T	C	0.00972052	Creatinine Enzymatic in Urine
2	rs7594501	0	191938600	A	G	0.00972298	Creatinine Enzymatic in Urine
8	rs11991058	0	61809348	C	T	0.00972391	Creatinine Enzymatic in Urine
3	rs75018580	0	66308746	G	A	0.00972395	Creatinine Enzymatic in Urine
3	rs2278968	0	183521603	G	T	0.00972395	Creatinine Enzymatic in Urine
18	rs117820183	0	67292107	C	A	0.00970467	Creatinine Enzymatic in Urine
15	rs79854464	0	71623589	C	T	0.00970365	Creatinine Enzymatic in Urine
7	rs201998366	0	794264	G	A	0.00970318	Creatinine Enzymatic in Urine
6	rs1553118	0	156015625	T	C	0.00970262	Creatinine Enzymatic in Urine
10	rs10509990	0	115601557	C	A	0.00968597	Creatinine Enzymatic in Urine
15	rs145923939	0	74961238	C	T	0.009686	Creatinine Enzymatic in Urine
3	rs55955749	0	140193361	G	A	0.009686	Creatinine Enzymatic in Urine
2	rs111936316	0	212296903	C	T	0.00968615	Creatinine Enzymatic in Urine
12	rs117331652	0	1702929	G	T	0.00968751	Creatinine Enzymatic in Urine
11	rs11223812	0	134312733	T	C	0.00968806	Creatinine Enzymatic in Urine
3	rs4234170	0	73430794	T	C	0.00968825	Creatinine Enzymatic in Urine
6	rs534064	0	143115851	G	A	0.00972854	Creatinine Enzymatic in Urine
19	rs113485753	0	14153272	T	C	0.00968956	Creatinine Enzymatic in Urine
2	rs6738304	0	212989308	T	C	0.00969198	Creatinine Enzymatic in Urine
2	rs6545039	0	48646493	T	C	0.00969335	Creatinine Enzymatic in Urine
20	rs118016277	0	48346307	A	G	0.00969547	Creatinine Enzymatic in Urine
9	rs7025419	0	10278660	T	C	0.00969567	Creatinine Enzymatic in Urine
8	rs117902360	0	52741542	G	A	0.00969608	Creatinine Enzymatic in Urine
1	rs9793263	0	46722389	A	G	0.00969957	Creatinine Enzymatic in Urine
4	rs12499194	0	24539202	T	C	0.00969974	Creatinine Enzymatic in Urine
18	rs75215008	0	45585555	A	G	0.00968979	Creatinine Enzymatic in Urine
10	rs77830049	0	8724683	C	T	0.00968435	Creatinine Enzymatic in Urine
1	rs12131956	0	240449968	A	G	0.00972941	Creatinine Enzymatic in Urine
12	rs77190971	0	24750556	T	G	0.0097347	Creatinine Enzymatic in Urine
12	rs73426923	0	127164525	G	A	0.00976906	Creatinine Enzymatic in Urine
6	rs12530317	0	133087081	A	G	0.00976994	Creatinine Enzymatic in Urine
13	rs4773330	0	111818832	A	G	0.00977216	Creatinine Enzymatic in Urine
8	rs10505022	0	103284675	T	C	0.0097727	Creatinine Enzymatic in Urine
9	rs10758187	0	33107708	T	C	0.00977443	Creatinine Enzymatic in Urine
7	rs62439737	0	6779810	G	A	0.00977552	Creatinine Enzymatic in Urine
17	rs3110626	0	35896402	T	C	0.00977569	Creatinine Enzymatic in Urine
3	rs6765003	0	158870237	T	C	0.00977893	Creatinine Enzymatic in Urine
9	rs72703557	0	23290333	C	T	0.00977899	Creatinine Enzymatic in Urine
5	rs905217	0	91965961	G	A	0.00977938	Creatinine Enzymatic in Urine
3	rs9857830	0	153437194	A	C	0.0097815	Creatinine Enzymatic in Urine
8	rs78310542	0	103052789	A	C	0.00978201	Creatinine Enzymatic in Urine
14	rs72685176	0	39039248	T	C	0.00978204	Creatinine Enzymatic in Urine
2	rs72817746	0	98731630	A	C	0.00978237	Creatinine Enzymatic in Urine
4	rs756345	0	90073214	A	G	0.00978273	Creatinine Enzymatic in Urine
22	rs11555194	0	50876662	G	T	0.00976516	Creatinine Enzymatic in Urine
11	rs139106381	0	77825034	G	A	0.00976313	Creatinine Enzymatic in Urine
8	rs4320538	0	74326210	G	A	0.00976067	Creatinine Enzymatic in Urine
2	rs6722200	0	102244009	C	T	0.00976002	Creatinine Enzymatic in Urine
11	rs16909593	0	11418760	C	A	0.00973563	Creatinine Enzymatic in Urine
16	rs11646060	0	10291974	T	G	0.00973584	Creatinine Enzymatic in Urine
15	rs28674123	0	42434824	T	C	0.00973642	Creatinine Enzymatic in Urine
12	rs903067	0	58011857	G	A	0.00974102	Creatinine Enzymatic in Urine
2	rs114236840	0	97587503	T	C	0.00974142	Creatinine Enzymatic in Urine
16	rs11642802	0	81194912	C	A	0.00974147	Creatinine Enzymatic in Urine
10	rs211289	0	32336330	G	T	0.00974594	Creatinine Enzymatic in Urine
6	rs141417391	0	11190982	T	C	0.0097304	Creatinine Enzymatic in Urine
3	rs76260141	0	26089400	A	G	0.009746	Creatinine Enzymatic in Urine
2	rs116633973	0	35261133	G	T	0.00974727	Creatinine Enzymatic in Urine
22	rs7285001	0	27896321	A	G	0.0097474	Creatinine Enzymatic in Urine
10	rs12263636	0	80833662	A	G	0.00974826	Creatinine Enzymatic in Urine
13	rs9541361	0	69012091	T	C	0.00975091	Creatinine Enzymatic in Urine
1	rs17235766	0	117560036	A	G	0.00975235	Creatinine Enzymatic in Urine
11	rs117083770	0	67411537	G	T	0.00975729	Creatinine Enzymatic in Urine
14	rs4903216	0	74813069	A	G	0.00975982	Creatinine Enzymatic in Urine
5	rs1363919	0	52625853	G	T	0.00974651	Creatinine Enzymatic in Urine
7	rs76297112	0	15079827	G	A	0.00978416	Creatinine Enzymatic in Urine
17	rs11654424	0	44950253	A	G	0.00968368	Creatinine Enzymatic in Urine
7	rs73116391	0	46417626	G	T	0.00968173	Creatinine Enzymatic in Urine
2	rs17767313	0	215148003	G	A	0.00962027	Creatinine Enzymatic in Urine
4	rs114008950	0	44833934	A	G	0.00962047	Creatinine Enzymatic in Urine
17	rs118151586	0	42476576	A	G	0.00962112	Creatinine Enzymatic in Urine
7	rs2107728	0	45242826	A	G	0.00962264	Creatinine Enzymatic in Urine
9	rs117651528	0	88849228	A	G	0.00962338	Creatinine Enzymatic in Urine
1	rs61807669	0	102586302	C	T	0.00962385	Creatinine Enzymatic in Urine
6	rs2746313	0	80366145	C	T	0.00962721	Creatinine Enzymatic in Urine
22	rs11912267	0	48836167	T	C	0.00962736	Creatinine Enzymatic in Urine
15	rs76088065	0	25171662	G	A	0.0096277	Creatinine Enzymatic in Urine
12	rs7312159	0	27027742	T	C	0.00962908	Creatinine Enzymatic in Urine
12	rs3782927	0	7248753	G	A	0.0096299	Creatinine Enzymatic in Urine
17	rs72880522	0	75293941	C	T	0.00963008	Creatinine Enzymatic in Urine
1	rs61760744	0	30239961	A	G	0.00963094	Creatinine Enzymatic in Urine
12	rs35424650	0	11498831	T	C	0.00963116	Creatinine Enzymatic in Urine
8	rs78352166	0	79807948	G	A	0.00963215	Creatinine Enzymatic in Urine
1	rs78279413	0	155091500	G	A	0.00961965	Creatinine Enzymatic in Urine
20	rs2223717	0	10702162	C	T	0.00961869	Creatinine Enzymatic in Urine
6	rs17720293	0	28214698	T	C	0.00961861	Creatinine Enzymatic in Urine
9	rs150240805	0	140446667	T	C	0.00961773	Creatinine Enzymatic in Urine
21	rs9974998	0	19983850	A	G	0.00959495	Creatinine Enzymatic in Urine
17	rs76305543	0	71505313	T	C	0.00959665	Creatinine Enzymatic in Urine
7	rs6964022	0	25483664	C	T	0.00960379	Creatinine Enzymatic in Urine
20	rs6122147	0	62332537	T	C	0.00960429	Creatinine Enzymatic in Urine
3	rs115032698	0	149054235	A	G	0.00960629	Creatinine Enzymatic in Urine
11	rs77772082	0	69423323	T	C	0.00960648	Creatinine Enzymatic in Urine
17	rs150317672	0	37826544	T	C	0.00960991	Creatinine Enzymatic in Urine
5	rs72767396	0	80243659	C	T	0.00963224	Creatinine Enzymatic in Urine
4	rs35645082	0	6133925	G	A	0.0096106	Creatinine Enzymatic in Urine
4	rs74453475	0	10331887	G	C	0.00961369	Creatinine Enzymatic in Urine
10	rs11239468	0	45831252	C	A	0.00961387	Creatinine Enzymatic in Urine
16	rs889573	0	89437560	C	T	0.00961401	Creatinine Enzymatic in Urine
3	rs701140	0	154061355	A	G	0.00961507	Creatinine Enzymatic in Urine
16	rs9930504	0	73087689	T	C	0.00961729	Creatinine Enzymatic in Urine
17	rs117520652	0	37370595	G	T	0.00961742	Creatinine Enzymatic in Urine
6	rs13213984	0	73726732	C	T	0.00961756	Creatinine Enzymatic in Urine
10	rs7088700	0	130829781	T	C	0.00961151	Creatinine Enzymatic in Urine
8	rs112886087	0	89071882	G	A	0.00968194	Creatinine Enzymatic in Urine
5	rs11959961	0	60507106	C	T	0.00963309	Creatinine Enzymatic in Urine
6	rs144499305	0	157712634	G	A	0.00963665	Creatinine Enzymatic in Urine
3	rs1626449	0	109380350	T	C	0.00966752	Creatinine Enzymatic in Urine
18	rs117980273	0	57125871	G	T	0.00966834	Creatinine Enzymatic in Urine
14	rs1318485	0	70333355	G	A	0.00966895	Creatinine Enzymatic in Urine
9	rs10993787	0	136622634	A	G	0.0096703	Creatinine Enzymatic in Urine
2	rs78967885	0	127810987	A	G	0.00967232	Creatinine Enzymatic in Urine
1	rs74445004	0	83569179	A	G	0.00967268	Creatinine Enzymatic in Urine
19	rs73028280	0	33850767	T	C	0.00967378	Creatinine Enzymatic in Urine
7	rs35804730	0	139903841	G	A	0.00967428	Creatinine Enzymatic in Urine
1	rs72755403	0	214223408	C	T	0.00967453	Creatinine Enzymatic in Urine
7	rs57552003	0	7223104	A	G	0.00967529	Creatinine Enzymatic in Urine
19	rs202117713	0	56273209	G	C	0.00967571	Creatinine Enzymatic in Urine
16	rs9937285	0	58298743	C	A	0.00967621	Creatinine Enzymatic in Urine
9	rs7861642	0	89149329	T	C	0.00967656	Creatinine Enzymatic in Urine
12	rs7964959	0	10701904	T	G	0.00968049	Creatinine Enzymatic in Urine
10	rs67672457	0	75755577	C	G	0.00968083	Creatinine Enzymatic in Urine
11	rs117127589	0	24480164	G	A	0.00966673	Creatinine Enzymatic in Urine
14	rs1616542	0	104563018	A	G	0.00966658	Creatinine Enzymatic in Urine
3	rs9868701	0	20216058	G	T	0.00966386	Creatinine Enzymatic in Urine
18	rs11662227	0	10457847	T	C	0.00966321	Creatinine Enzymatic in Urine
18	rs2068617	0	69131848	A	G	0.00964063	Creatinine Enzymatic in Urine
17	rs159242	0	32767554	T	C	0.00964164	Creatinine Enzymatic in Urine
11	rs11029777	0	27026865	C	T	0.00964262	Creatinine Enzymatic in Urine
14	rs17568297	0	26621962	A	G	0.00964272	Creatinine Enzymatic in Urine
12	rs12308909	0	48393098	A	G	0.0096431	Creatinine Enzymatic in Urine
21	rs117353622	0	27610691	A	G	0.00964442	Creatinine Enzymatic in Urine
8	rs17299177	0	14215888	T	C	0.00964563	Creatinine Enzymatic in Urine
4	rs13125913	0	77535836	G	A	0.00963484	Creatinine Enzymatic in Urine
13	rs117319110	0	36681044	T	C	0.00964643	Creatinine Enzymatic in Urine
10	rs76395291	0	125669087	A	G	0.00964991	Creatinine Enzymatic in Urine
5	rs1499996	0	165671889	G	A	0.00965182	Creatinine Enzymatic in Urine
5	rs115258455	0	160394879	G	A	0.00965309	Creatinine Enzymatic in Urine
1	rs2229712	0	26883511	C	A	0.00965497	Creatinine Enzymatic in Urine
8	rs2312427	0	77366529	A	G	0.00965769	Creatinine Enzymatic in Urine
19	rs2542282	0	31875286	T	C	0.00965914	Creatinine Enzymatic in Urine
4	rs9985576	0	36185028	G	A	0.00966185	Creatinine Enzymatic in Urine
5	rs1508798	0	9556694	C	T	0.00964781	Creatinine Enzymatic in Urine
15	rs401322	0	62758352	A	G	0.00978707	Creatinine Enzymatic in Urine
4	rs1051519	0	108940732	T	G	0.00978807	Creatinine Enzymatic in Urine
8	rs2195626	0	132437929	A	G	0.00978966	Creatinine Enzymatic in Urine
16	rs74845765	0	56822912	A	G	0.00991973	Creatinine Enzymatic in Urine
5	rs16903252	0	36662361	C	T	0.00992176	Creatinine Enzymatic in Urine
19	rs12985425	0	289399	C	T	0.00992178	Creatinine Enzymatic in Urine
6	rs6899309	0	32915823	C	T	0.00992209	Creatinine Enzymatic in Urine
6	rs56224735	0	93544104	G	T	0.00992223	Creatinine Enzymatic in Urine
10	rs303438	0	30733493	A	G	0.00992335	Creatinine Enzymatic in Urine
1	rs145776320	0	84944975	T	C	0.00992616	Creatinine Enzymatic in Urine
10	rs77456294	0	21029288	A	G	0.00992663	Creatinine Enzymatic in Urine
10	rs72843998	0	104855261	C	T	0.00992948	Creatinine Enzymatic in Urine
12	rs74445415	0	98713733	G	A	0.00993406	Creatinine Enzymatic in Urine
7	rs12702462	0	6035021	A	C	0.00993488	Creatinine Enzymatic in Urine
8	rs922049	0	9221080	C	A	0.00993513	Creatinine Enzymatic in Urine
4	rs183370228	0	134924242	A	C	0.00993787	Creatinine Enzymatic in Urine
6	rs41285029	0	144167195	G	A	0.00993823	Creatinine Enzymatic in Urine
5	rs318077	0	41453420	G	A	0.00993858	Creatinine Enzymatic in Urine
2	rs74630432	0	152493940	T	G	0.00991776	Creatinine Enzymatic in Urine
4	rs2404304	0	135596084	A	G	0.00991679	Creatinine Enzymatic in Urine
6	rs79568089	0	43498906	T	C	0.00991553	Creatinine Enzymatic in Urine
15	rs55783140	0	81945525	G	C	0.00991352	Creatinine Enzymatic in Urine
18	rs111618775	0	4313481	A	C	0.00989472	Creatinine Enzymatic in Urine
8	rs62519924	0	124782173	C	A	0.00989572	Creatinine Enzymatic in Urine
22	rs116900944	0	47643204	T	C	0.00989588	Creatinine Enzymatic in Urine
6	rs11757589	0	9903504	G	A	0.00989676	Creatinine Enzymatic in Urine
14	rs17123293	0	51437891	G	A	0.00989824	Creatinine Enzymatic in Urine
16	rs117671889	0	52004740	T	G	0.00989894	Creatinine Enzymatic in Urine
15	rs75715504	0	100921154	C	A	0.009902	Creatinine Enzymatic in Urine
16	rs929891	0	77274806	G	A	0.00993871	Creatinine Enzymatic in Urine
8	rs9792281	0	140143097	A	G	0.00990273	Creatinine Enzymatic in Urine
7	rs10499976	0	109127469	C	T	0.00990476	Creatinine Enzymatic in Urine
6	rs6913137	0	31090078	G	T	0.00990509	Creatinine Enzymatic in Urine
3	rs112517488	0	59430212	G	A	0.00990511	Creatinine Enzymatic in Urine
6	rs58029322	0	34064235	A	G	0.0099069	Creatinine Enzymatic in Urine
5	rs58404620	0	94258186	C	T	0.00990881	Creatinine Enzymatic in Urine
3	rs17032073	0	34748290	A	C	0.009909	Creatinine Enzymatic in Urine
4	rs10517899	0	65426155	T	C	0.00991242	Creatinine Enzymatic in Urine
5	rs75587225	0	176166134	G	A	0.00990433	Creatinine Enzymatic in Urine
12	rs1678542	0	57968715	G	C	0.00989412	Creatinine Enzymatic in Urine
6	rs6903986	0	70801387	G	A	0.00993982	Creatinine Enzymatic in Urine
22	rs1297593	0	28169521	C	A	0.00994141	Creatinine Enzymatic in Urine
3	rs2651065	0	192669083	T	C	0.00996707	Creatinine Enzymatic in Urine
8	rs146416859	0	41530362	A	G	0.00996919	Creatinine Enzymatic in Urine
17	rs34939404	0	8166297	A	G	0.00996957	Creatinine Enzymatic in Urine
9	rs946713	0	134389870	C	T	0.00996975	Creatinine Enzymatic in Urine
13	rs9599516	0	35324036	C	T	0.00997162	Creatinine Enzymatic in Urine
1	rs7516595	0	241849572	C	T	0.0099728	Creatinine Enzymatic in Urine
2	rs13035748	0	205209435	G	A	0.00997398	Creatinine Enzymatic in Urine
16	rs7190649	0	74085853	G	A	0.00997558	Creatinine Enzymatic in Urine
13	rs75554057	0	49215747	G	T	0.00997847	Creatinine Enzymatic in Urine
5	rs79891032	0	162916629	T	C	0.00998021	Creatinine Enzymatic in Urine
20	rs6130370	0	42033096	A	G	0.00998025	Creatinine Enzymatic in Urine
9	rs116948592	0	37715483	A	G	0.00998264	Creatinine Enzymatic in Urine
2	rs4672645	0	213204955	T	C	0.00998293	Creatinine Enzymatic in Urine
1	rs114522393	0	98553641	A	G	0.00998544	Creatinine Enzymatic in Urine
16	rs17720036	0	27139728	C	T	0.00998694	Creatinine Enzymatic in Urine
2	rs78222827	0	164522952	A	G	0.00996674	Creatinine Enzymatic in Urine
11	rs4944037	0	73783293	T	C	0.00996577	Creatinine Enzymatic in Urine
21	rs35596465	0	44836800	A	G	0.00996573	Creatinine Enzymatic in Urine
5	rs2919958	0	103791360	C	A	0.00996562	Creatinine Enzymatic in Urine
6	rs2882406	0	73877301	G	A	0.00994258	Creatinine Enzymatic in Urine
15	rs4461027	0	74211548	C	T	0.00994418	Creatinine Enzymatic in Urine
12	rs61440368	0	133172565	C	A	0.00994548	Creatinine Enzymatic in Urine
5	rs56109055	0	15940221	C	T	0.00994559	Creatinine Enzymatic in Urine
2	rs13405414	0	180594128	C	A	0.00994571	Creatinine Enzymatic in Urine
5	rs77731941	0	51492113	A	G	0.00994632	Creatinine Enzymatic in Urine
5	rs10075302	0	140682958	A	C	0.00994649	Creatinine Enzymatic in Urine
12	rs836959	0	50275137	A	C	0.00994039	Creatinine Enzymatic in Urine
1	rs115700488	0	220766154	T	C	0.00994674	Creatinine Enzymatic in Urine
3	rs115390474	0	100278816	A	G	0.00995239	Creatinine Enzymatic in Urine
11	rs61880478	0	5036189	T	C	0.00995599	Creatinine Enzymatic in Urine
20	rs988449	0	10709411	T	C	0.00995671	Creatinine Enzymatic in Urine
4	rs114993162	0	115737007	T	C	0.00995817	Creatinine Enzymatic in Urine
10	rs78632785	0	99308848	T	C	0.00996013	Creatinine Enzymatic in Urine
20	rs6068273	0	51222672	A	G	0.0099639	Creatinine Enzymatic in Urine
18	rs17531605	0	53653957	G	A	0.00996496	Creatinine Enzymatic in Urine
12	rs76321888	0	93591359	A	G	0.00995	Creatinine Enzymatic in Urine
22	rs3747113	0	24717518	A	G	0.00989305	Creatinine Enzymatic in Urine
15	rs17663920	0	54166818	A	T	0.00989276	Creatinine Enzymatic in Urine
19	rs118034636	0	17797720	A	G	0.00988931	Creatinine Enzymatic in Urine
1	rs61773681	0	42063107	T	C	0.00981639	Creatinine Enzymatic in Urine
6	rs34649102	0	159324842	G	A	0.00981663	Creatinine Enzymatic in Urine
6	rs16898736	0	67450297	C	T	0.00981681	Creatinine Enzymatic in Urine
1	rs35267708	0	171775724	T	C	0.00981765	Creatinine Enzymatic in Urine
12	rs34044862	0	115099204	A	G	0.00981908	Creatinine Enzymatic in Urine
16	rs55912910	0	7583357	G	A	0.00982077	Creatinine Enzymatic in Urine
1	rs11208629	0	65781901	A	G	0.00982129	Creatinine Enzymatic in Urine
8	rs12156059	0	56996806	G	T	0.00982237	Creatinine Enzymatic in Urine
13	rs9571625	0	67260870	G	A	0.00982358	Creatinine Enzymatic in Urine
9	rs735111	0	100895443	T	C	0.00982443	Creatinine Enzymatic in Urine
11	rs72867318	0	16997701	A	C	0.00982769	Creatinine Enzymatic in Urine
5	rs10067130	0	122501933	C	T	0.0098287	Creatinine Enzymatic in Urine
4	rs13128633	0	23877918	G	T	0.00983235	Creatinine Enzymatic in Urine
5	rs115303954	0	131436573	C	T	0.00983253	Creatinine Enzymatic in Urine
10	rs12764678	0	8741450	A	G	0.00983262	Creatinine Enzymatic in Urine
12	rs76616526	0	70391053	C	T	0.00981617	Creatinine Enzymatic in Urine
8	rs11996723	0	22641472	T	C	0.00981556	Creatinine Enzymatic in Urine
13	rs9555421	0	108512519	C	T	0.0098148	Creatinine Enzymatic in Urine
5	rs6897371	0	153696792	G	T	0.00981479	Creatinine Enzymatic in Urine
1	rs72737690	0	201442587	T	C	0.00979053	Creatinine Enzymatic in Urine
17	rs8077539	0	4749936	C	T	0.00979053	Creatinine Enzymatic in Urine
18	rs2298777	0	44343254	C	T	0.00979106	Creatinine Enzymatic in Urine
2	rs11901594	0	175643121	T	C	0.00979399	Creatinine Enzymatic in Urine
12	rs838918	0	125238811	T	C	0.00979568	Creatinine Enzymatic in Urine
2	rs62186696	0	235479732	C	T	0.00979771	Creatinine Enzymatic in Urine
3	rs34014639	0	124128656	G	A	0.00980036	Creatinine Enzymatic in Urine
9	rs17085029	0	84372262	G	A	0.00983394	Creatinine Enzymatic in Urine
13	rs117076808	0	78974111	C	A	0.00980178	Creatinine Enzymatic in Urine
3	rs145469527	0	42740576	A	G	0.00980213	Creatinine Enzymatic in Urine
8	rs13268753	0	16168422	T	C	0.00980287	Creatinine Enzymatic in Urine
10	rs117569363	0	114704334	G	C	0.00980385	Creatinine Enzymatic in Urine
1	rs114784934	0	38406175	T	C	0.00980387	Creatinine Enzymatic in Urine
3	rs71328111	0	35906037	T	G	0.00980746	Creatinine Enzymatic in Urine
14	rs1955543	0	40775880	A	C	0.00980748	Creatinine Enzymatic in Urine
12	rs1870194	0	10772983	G	A	0.0098147	Creatinine Enzymatic in Urine
18	rs141337829	0	72913642	A	G	0.00980213	Creatinine Enzymatic in Urine
14	rs78715582	0	94770184	C	T	0.00983555	Creatinine Enzymatic in Urine
15	rs80233534	0	31792440	T	C	0.00984145	Creatinine Enzymatic in Urine
10	rs78708800	0	21832785	G	A	0.00984232	Creatinine Enzymatic in Urine
5	rs1220281	0	156793549	T	C	0.00987098	Creatinine Enzymatic in Urine
12	rs9971877	0	109669670	C	T	0.00987231	Creatinine Enzymatic in Urine
12	rs77648802	0	13481710	G	C	0.00987616	Creatinine Enzymatic in Urine
9	rs325187	0	132005136	C	T	0.00987633	Creatinine Enzymatic in Urine
6	rs2294676	0	155738706	C	G	0.009879	Creatinine Enzymatic in Urine
1	rs6604983	0	1521595	G	A	0.00988283	Creatinine Enzymatic in Urine
12	rs73114006	0	48320932	C	G	0.00988542	Creatinine Enzymatic in Urine
9	rs969	0	74969864	C	T	0.0098706	Creatinine Enzymatic in Urine
3	rs116812292	0	20848259	G	T	0.00988544	Creatinine Enzymatic in Urine
5	rs10078623	0	138728483	A	G	0.00988608	Creatinine Enzymatic in Urine
4	rs66764663	0	56071800	G	A	0.00988652	Creatinine Enzymatic in Urine
5	rs115561306	0	82607038	T	C	0.00988687	Creatinine Enzymatic in Urine
3	rs78732842	0	33821575	C	T	0.00988767	Creatinine Enzymatic in Urine
6	rs9261425	0	30081108	T	C	0.0098878	Creatinine Enzymatic in Urine
5	rs36036995	0	81176020	G	A	0.00988909	Creatinine Enzymatic in Urine
12	rs17100812	0	65312042	T	G	0.00988926	Creatinine Enzymatic in Urine
6	rs76132620	0	28287069	T	C	0.00988571	Creatinine Enzymatic in Urine
9	rs12351628	0	126178147	C	T	0.00959138	Creatinine Enzymatic in Urine
12	rs76721679	0	130638364	C	T	0.00986816	Creatinine Enzymatic in Urine
3	rs827185	0	158057294	T	C	0.00986696	Creatinine Enzymatic in Urine
11	rs3740818	0	89928611	G	T	0.00984482	Creatinine Enzymatic in Urine
17	rs2117389	0	31858869	A	G	0.00984542	Creatinine Enzymatic in Urine
15	rs12592487	0	88821184	T	C	0.00984768	Creatinine Enzymatic in Urine
3	rs75416513	0	133113151	T	C	0.00984886	Creatinine Enzymatic in Urine
4	rs6599400	0	1785025	A	C	0.0098514	Creatinine Enzymatic in Urine
14	rs4902628	0	69133268	C	T	0.00985211	Creatinine Enzymatic in Urine
4	rs12651122	0	118396886	A	C	0.00985518	Creatinine Enzymatic in Urine
16	rs57506338	0	66227534	C	A	0.009868	Creatinine Enzymatic in Urine
18	rs1119362	0	11290068	G	A	0.00985608	Creatinine Enzymatic in Urine
4	rs2968965	0	130747207	T	G	0.0098587	Creatinine Enzymatic in Urine
1	rs2297595	0	98165091	C	T	0.00985929	Creatinine Enzymatic in Urine
5	rs116584523	0	63961482	A	G	0.00985951	Creatinine Enzymatic in Urine
18	rs73005566	0	77418236	T	C	0.00985958	Creatinine Enzymatic in Urine
5	rs149173	0	96114493	C	T	0.00986197	Creatinine Enzymatic in Urine
9	rs17378510	0	130060326	T	C	0.00986375	Creatinine Enzymatic in Urine
3	rs74489188	0	52608672	T	C	0.00986462	Creatinine Enzymatic in Urine
10	rs11146168	0	133912469	A	C	0.00985709	Creatinine Enzymatic in Urine
8	rs7005477	0	141265223	C	T	0.00718773	Creatinine Enzymatic in Urine
22	rs4275	0	26921725	G	A	0.00874916	Creatinine Enzymatic in Urine
4	rs11133542	0	53288276	A	G	0.00874829	Creatinine Enzymatic in Urine
3	rs7617348	0	176207737	C	T	0.00771873	Creatinine Enzymatic in Urine
7	rs60522379	0	142193766	T	C	0.00771923	Creatinine Enzymatic in Urine
3	rs9876050	0	78627824	A	G	0.00772087	Creatinine Enzymatic in Urine
8	rs28665671	0	11859977	T	C	0.00772093	Creatinine Enzymatic in Urine
12	rs73215582	0	119192615	A	G	0.0077228	Creatinine Enzymatic in Urine
18	rs3744958	0	61654329	T	C	0.00772319	Creatinine Enzymatic in Urine
13	rs9570736	0	63369166	A	G	0.00772449	Creatinine Enzymatic in Urine
11	rs10734507	0	42700768	T	G	0.00772449	Creatinine Enzymatic in Urine
8	rs2511692	0	103694272	A	G	0.00772576	Creatinine Enzymatic in Urine
6	rs140451451	0	30080441	G	A	0.00772612	Creatinine Enzymatic in Urine
2	rs17658135	0	139528886	T	C	0.00772764	Creatinine Enzymatic in Urine
4	rs75285164	0	8004834	T	G	0.00772796	Creatinine Enzymatic in Urine
1	rs17588031	0	74465302	A	G	0.00772976	Creatinine Enzymatic in Urine
7	rs13242210	0	54675919	A	G	0.00773623	Creatinine Enzymatic in Urine
3	rs34890907	0	174142929	T	C	0.00773868	Creatinine Enzymatic in Urine
5	rs7728638	0	135544529	T	C	0.00771806	Creatinine Enzymatic in Urine
4	rs55888838	0	184247452	A	G	0.00771784	Creatinine Enzymatic in Urine
11	rs2016337	0	78771634	T	C	0.00771774	Creatinine Enzymatic in Urine
2	rs7599256	0	171495421	G	T	0.00771745	Creatinine Enzymatic in Urine
19	rs76429244	0	9249360	G	A	0.00769472	Creatinine Enzymatic in Urine
17	rs1859825	0	69312709	A	G	0.00769608	Creatinine Enzymatic in Urine
2	rs2350319	0	49713964	C	T	0.00769696	Creatinine Enzymatic in Urine
20	rs3092334	0	43548680	G	T	0.00769748	Creatinine Enzymatic in Urine
2	rs78603140	0	17009244	T	C	0.00769951	Creatinine Enzymatic in Urine
12	rs73131206	0	65488102	G	A	0.00769991	Creatinine Enzymatic in Urine
10	rs2855024	0	70851106	A	G	0.00770053	Creatinine Enzymatic in Urine
6	rs9492497	0	130541488	A	G	0.00774138	Creatinine Enzymatic in Urine
14	rs3811187	0	23369294	G	C	0.00770164	Creatinine Enzymatic in Urine
11	rs78049521	0	121229687	C	T	0.00770476	Creatinine Enzymatic in Urine
1	rs115231516	0	67857744	A	G	0.0077079	Creatinine Enzymatic in Urine
7	rs9649359	0	112820517	G	A	0.00770873	Creatinine Enzymatic in Urine
6	rs56214684	0	168796412	T	C	0.00770881	Creatinine Enzymatic in Urine
15	rs60234464	0	63324546	T	C	0.00771249	Creatinine Enzymatic in Urine
6	rs6940413	0	166240405	C	A	0.00771265	Creatinine Enzymatic in Urine
1	rs116276872	0	110068291	T	C	0.00771442	Creatinine Enzymatic in Urine
19	rs1004526	0	58588849	C	T	0.00770185	Creatinine Enzymatic in Urine
2	rs77087488	0	35043044	A	G	0.00769352	Creatinine Enzymatic in Urine
13	rs7139894	0	73192226	G	A	0.00774329	Creatinine Enzymatic in Urine
2	rs10188351	0	12394412	A	C	0.00774467	Creatinine Enzymatic in Urine
9	rs7860277	0	71733650	G	A	0.00776562	Creatinine Enzymatic in Urine
2	rs6707372	0	59359465	G	A	0.00776577	Creatinine Enzymatic in Urine
12	rs4964929	0	132326051	C	T	0.00776595	Creatinine Enzymatic in Urine
1	rs56179266	0	181733422	A	G	0.0077669	Creatinine Enzymatic in Urine
2	rs113450592	0	114040238	T	G	0.00776834	Creatinine Enzymatic in Urine
3	rs74801337	0	76534878	A	C	0.00776938	Creatinine Enzymatic in Urine
3	rs1869399	0	96011973	T	G	0.00777062	Creatinine Enzymatic in Urine
1	rs79103491	0	72615624	C	G	0.00777192	Creatinine Enzymatic in Urine
2	rs16867373	0	181875025	G	A	0.00777225	Creatinine Enzymatic in Urine
7	rs79348113	0	107220036	A	G	0.00777371	Creatinine Enzymatic in Urine
13	rs12858133	0	51051374	T	C	0.00777375	Creatinine Enzymatic in Urine
2	rs11539909	0	220251685	G	T	0.00777397	Creatinine Enzymatic in Urine
2	rs77677395	0	217705850	T	C	0.00777544	Creatinine Enzymatic in Urine
18	rs76528184	0	45005097	T	C	0.00777571	Creatinine Enzymatic in Urine
7	rs7779506	0	136715254	T	C	0.0077769	Creatinine Enzymatic in Urine
5	rs72815830	0	144604255	A	G	0.00776548	Creatinine Enzymatic in Urine
10	rs12776254	0	2154862	G	A	0.00776485	Creatinine Enzymatic in Urine
3	rs7613529	0	20498840	A	G	0.00776424	Creatinine Enzymatic in Urine
6	rs76202073	0	146243071	C	T	0.00776377	Creatinine Enzymatic in Urine
19	rs8112967	0	34117092	A	G	0.00774604	Creatinine Enzymatic in Urine
4	rs114185891	0	147578325	A	G	0.00774618	Creatinine Enzymatic in Urine
15	rs75088295	0	58602938	A	G	0.00774725	Creatinine Enzymatic in Urine
2	rs59726746	0	2581749	A	G	0.0077473	Creatinine Enzymatic in Urine
1	rs12024050	0	195455595	C	T	0.00774837	Creatinine Enzymatic in Urine
17	rs9892257	0	79228183	A	C	0.00774897	Creatinine Enzymatic in Urine
7	rs35692784	0	52954423	T	C	0.00774913	Creatinine Enzymatic in Urine
1	rs4907047	0	84720776	G	A	0.00774446	Creatinine Enzymatic in Urine
10	rs78369571	0	119537963	A	G	0.00775005	Creatinine Enzymatic in Urine
8	rs28928573	0	103236773	C	A	0.0077534	Creatinine Enzymatic in Urine
8	rs72640688	0	37471189	A	G	0.00775342	Creatinine Enzymatic in Urine
9	rs116938029	0	95653600	A	C	0.00775345	Creatinine Enzymatic in Urine
19	rs73590636	0	51094987	C	T	0.00775395	Creatinine Enzymatic in Urine
4	rs13140313	0	1046332	C	A	0.00775864	Creatinine Enzymatic in Urine
3	rs61760203	0	179408054	T	C	0.00775907	Creatinine Enzymatic in Urine
1	rs72653560	0	37541617	A	G	0.0077609	Creatinine Enzymatic in Urine
15	rs74792754	0	32312000	A	C	0.00775328	Creatinine Enzymatic in Urine
13	rs80107757	0	74584480	T	C	0.00777692	Creatinine Enzymatic in Urine
14	rs11158946	0	72553710	A	G	0.0076932	Creatinine Enzymatic in Urine
10	rs61873669	0	99794530	C	T	0.00768964	Creatinine Enzymatic in Urine
6	rs1475150	0	21688199	C	T	0.00763404	Creatinine Enzymatic in Urine
3	rs73059283	0	35784357	A	G	0.00763538	Creatinine Enzymatic in Urine
8	rs9694195	0	143595970	T	C	0.00763824	Creatinine Enzymatic in Urine
16	rs16960638	0	58972045	G	T	0.00763995	Creatinine Enzymatic in Urine
20	rs2281221	0	48488686	C	A	0.00764032	Creatinine Enzymatic in Urine
7	rs78712546	0	7350475	T	C	0.007641	Creatinine Enzymatic in Urine
14	rs1777077	0	43188910	C	T	0.00764175	Creatinine Enzymatic in Urine
14	rs11621299	0	31549745	T	G	0.00764208	Creatinine Enzymatic in Urine
10	rs72835213	0	87850913	G	C	0.00764228	Creatinine Enzymatic in Urine
4	rs6537123	0	143607404	A	G	0.00764469	Creatinine Enzymatic in Urine
2	rs17032205	0	44656624	G	A	0.00764653	Creatinine Enzymatic in Urine
10	rs80264378	0	43933241	T	C	0.00764703	Creatinine Enzymatic in Urine
16	rs6416679	0	62173649	G	A	0.00764748	Creatinine Enzymatic in Urine
3	rs13095453	0	141074962	A	G	0.00764816	Creatinine Enzymatic in Urine
22	rs2240717	0	19969106	G	A	0.00764822	Creatinine Enzymatic in Urine
4	rs4696588	0	155405717	C	T	0.00763043	Creatinine Enzymatic in Urine
8	rs117657144	0	16689847	C	T	0.00762846	Creatinine Enzymatic in Urine
7	rs12155372	0	41289017	A	G	0.0076278	Creatinine Enzymatic in Urine
5	rs55634474	0	178194492	T	C	0.00762726	Creatinine Enzymatic in Urine
14	rs3748313	0	94854040	A	G	0.0076035	Creatinine Enzymatic in Urine
15	rs77605602	0	91617539	T	C	0.00760762	Creatinine Enzymatic in Urine
5	rs193352	0	116884329	G	A	0.0076084	Creatinine Enzymatic in Urine
5	rs116061214	0	13658140	T	C	0.00760926	Creatinine Enzymatic in Urine
2	rs17555863	0	170802300	C	T	0.00761087	Creatinine Enzymatic in Urine
1	rs12133659	0	197474654	A	G	0.00761286	Creatinine Enzymatic in Urine
9	rs35532150	0	23694528	T	G	0.00761502	Creatinine Enzymatic in Urine
7	rs201679217	0	7472264	T	G	0.00764868	Creatinine Enzymatic in Urine
9	rs76874636	0	1022589	T	C	0.00761547	Creatinine Enzymatic in Urine
9	rs10761129	0	94486321	C	T	0.0076204	Creatinine Enzymatic in Urine
14	rs17836296	0	70125947	A	G	0.00762181	Creatinine Enzymatic in Urine
16	rs75928562	0	77059086	T	G	0.00762206	Creatinine Enzymatic in Urine
17	rs77274853	0	800125	T	C	0.00762352	Creatinine Enzymatic in Urine
20	rs6131755	0	15959943	A	G	0.00762426	Creatinine Enzymatic in Urine
18	rs35648325	0	72111732	G	T	0.00762471	Creatinine Enzymatic in Urine
5	rs34303539	0	180323080	TG	T	0.00762606	Creatinine Enzymatic in Urine
17	rs797973	0	27647630	G	T	0.00761714	Creatinine Enzymatic in Urine
20	rs6125747	0	48360637	G	A	0.00769215	Creatinine Enzymatic in Urine
1	rs12132477	0	83520031	C	T	0.00764921	Creatinine Enzymatic in Urine
17	rs11871887	0	51940450	G	A	0.00765459	Creatinine Enzymatic in Urine
4	rs2216546	0	102793500	T	G	0.0076759	Creatinine Enzymatic in Urine
19	rs10405467	0	48297228	G	A	0.00767655	Creatinine Enzymatic in Urine
19	rs8111431	0	30895733	C	A	0.00767855	Creatinine Enzymatic in Urine
1	rs1365208	0	72433346	T	C	0.00767979	Creatinine Enzymatic in Urine
11	Affx-80280280	0	65349443	C	CAT	0.00768025	Creatinine Enzymatic in Urine
2	rs4669494	0	10060579	T	C	0.00768175	Creatinine Enzymatic in Urine
4	rs77908878	0	55931643	C	T	0.00768382	Creatinine Enzymatic in Urine
3	rs115066564	0	53769508	A	G	0.00768387	Creatinine Enzymatic in Urine
7	rs17706366	0	141597721	C	T	0.00768616	Creatinine Enzymatic in Urine
16	rs7500540	0	85538798	C	T	0.00768636	Creatinine Enzymatic in Urine
16	rs76031158	0	26572694	T	C	0.00768709	Creatinine Enzymatic in Urine
15	rs17179666	0	25126836	C	T	0.0076885	Creatinine Enzymatic in Urine
17	rs7208062	0	39988601	C	T	0.00768867	Creatinine Enzymatic in Urine
6	rs200026148	0	42946386	A	G	0.00768884	Creatinine Enzymatic in Urine
8	rs74990397	0	10470068	C	T	0.0076889	Creatinine Enzymatic in Urine
17	rs79811592	0	9543336	C	T	0.00767535	Creatinine Enzymatic in Urine
18	rs12956534	0	28978691	T	C	0.00767439	Creatinine Enzymatic in Urine
9	rs78794020	0	118966598	T	C	0.00767424	Creatinine Enzymatic in Urine
19	rs271620	0	18633437	C	A	0.00767363	Creatinine Enzymatic in Urine
14	rs72708234	0	98840046	A	G	0.00765683	Creatinine Enzymatic in Urine
3	rs79432054	0	28860034	T	C	0.00765727	Creatinine Enzymatic in Urine
11	rs2237959	0	17557017	G	A	0.00765841	Creatinine Enzymatic in Urine
10	rs11594014	0	77288045	T	C	0.00765945	Creatinine Enzymatic in Urine
5	rs114303708	0	95239573	T	C	0.00766017	Creatinine Enzymatic in Urine
3	rs115928657	0	30138316	C	T	0.00766113	Creatinine Enzymatic in Urine
1	rs3766103	0	169488927	C	T	0.00766126	Creatinine Enzymatic in Urine
15	rs4984566	0	95395934	G	A	0.00765	Creatinine Enzymatic in Urine
19	rs117445245	0	35791481	A	G	0.00766192	Creatinine Enzymatic in Urine
2	rs17490854	0	146742172	C	A	0.00766791	Creatinine Enzymatic in Urine
1	Affx-80267179	0	3688031	C	CT	0.00766825	Creatinine Enzymatic in Urine
5	rs115492212	0	31692810	A	G	0.00766969	Creatinine Enzymatic in Urine
16	rs16958017	0	82687683	T	G	0.00766974	Creatinine Enzymatic in Urine
22	rs35481964	0	41143058	G	A	0.00766992	Creatinine Enzymatic in Urine
8	rs4871318	0	120540876	G	C	0.00767209	Creatinine Enzymatic in Urine
3	rs79747049	0	181944606	T	C	0.00767275	Creatinine Enzymatic in Urine
8	rs28499507	0	62238390	A	C	0.00766619	Creatinine Enzymatic in Urine
2	rs9678109	0	224092445	C	T	0.00760337	Creatinine Enzymatic in Urine
4	rs12640283	0	177206186	G	A	0.00777769	Creatinine Enzymatic in Urine
10	rs113771356	0	69898776	C	A	0.00777996	Creatinine Enzymatic in Urine
6	rs6906101	0	36667610	G	A	0.00789862	Creatinine Enzymatic in Urine
17	rs3809835	0	6406883	T	C	0.00789927	Creatinine Enzymatic in Urine
6	rs72840885	0	21754497	C	G	0.00789948	Creatinine Enzymatic in Urine
6	rs62441202	0	139591891	C	T	0.00789976	Creatinine Enzymatic in Urine
11	rs79912029	0	43171807	A	G	0.00789994	Creatinine Enzymatic in Urine
9	rs72766180	0	120255044	T	C	0.00790174	Creatinine Enzymatic in Urine
18	rs17190900	0	63713573	G	A	0.00790442	Creatinine Enzymatic in Urine
4	rs142825048	0	115792021	C	T	0.00790529	Creatinine Enzymatic in Urine
8	rs117062251	0	113362068	A	G	0.00791106	Creatinine Enzymatic in Urine
8	rs111909783	0	92184442	G	A	0.00791469	Creatinine Enzymatic in Urine
19	rs17654300	0	17788648	C	T	0.00791518	Creatinine Enzymatic in Urine
8	rs117755488	0	60602526	C	T	0.00791593	Creatinine Enzymatic in Urine
7	rs73156255	0	151239877	C	T	0.00791657	Creatinine Enzymatic in Urine
19	rs149720057	0	33598685	A	G	0.00791771	Creatinine Enzymatic in Urine
19	rs4558518	0	34184752	G	A	0.00791776	Creatinine Enzymatic in Urine
10	rs11251628	0	3039787	T	C	0.00789814	Creatinine Enzymatic in Urine
4	rs62317200	0	115741885	T	C	0.00789765	Creatinine Enzymatic in Urine
20	rs117802505	0	59172692	C	T	0.00789361	Creatinine Enzymatic in Urine
6	rs78724322	0	86573362	C	A	0.00789289	Creatinine Enzymatic in Urine
2	rs7597603	0	229382616	T	G	0.00787204	Creatinine Enzymatic in Urine
16	rs1968757	0	68346625	G	A	0.00787451	Creatinine Enzymatic in Urine
20	rs8115125	0	4001274	A	G	0.00787677	Creatinine Enzymatic in Urine
6	rs3127573	0	160681393	G	A	0.00787789	Creatinine Enzymatic in Urine
1	rs12121817	0	166274431	G	C	0.00787881	Creatinine Enzymatic in Urine
7	rs76338933	0	104289645	C	T	0.00788004	Creatinine Enzymatic in Urine
11	rs1352309	0	21911419	T	C	0.0078805	Creatinine Enzymatic in Urine
13	rs1972227	0	78820747	T	C	0.00791979	Creatinine Enzymatic in Urine
21	rs1023367	0	37619724	C	T	0.00788142	Creatinine Enzymatic in Urine
6	rs3132682	0	30044388	G	C	0.00788236	Creatinine Enzymatic in Urine
18	rs2660252	0	11043629	C	T	0.00788653	Creatinine Enzymatic in Urine
8	rs74460560	0	62885649	A	G	0.0078874	Creatinine Enzymatic in Urine
3	rs111594564	0	10232428	G	T	0.00788746	Creatinine Enzymatic in Urine
14	rs72682260	0	43086637	G	A	0.00788978	Creatinine Enzymatic in Urine
15	rs17818362	0	54578561	G	A	0.0078908	Creatinine Enzymatic in Urine
8	rs7826529	0	95205589	T	C	0.00789125	Creatinine Enzymatic in Urine
4	rs4425315	0	3633096	T	C	0.00788144	Creatinine Enzymatic in Urine
8	rs57031893	0	123703308	C	G	0.00787141	Creatinine Enzymatic in Urine
18	rs117598911	0	20968350	T	C	0.00792252	Creatinine Enzymatic in Urine
17	rs61197180	0	725727	A	G	0.00792434	Creatinine Enzymatic in Urine
12	rs7978381	0	50045987	G	A	0.00795179	Creatinine Enzymatic in Urine
16	rs34992316	0	55387375	G	GT	0.00795379	Creatinine Enzymatic in Urine
3	rs1464706	0	972112	G	A	0.00795427	Creatinine Enzymatic in Urine
19	rs10426	0	51517798	A	G	0.00795429	Creatinine Enzymatic in Urine
8	rs73190862	0	4532824	C	G	0.00795495	Creatinine Enzymatic in Urine
7	rs117375686	0	3877441	T	C	0.0079557	Creatinine Enzymatic in Urine
17	rs79006788	0	71369159	T	C	0.00795598	Creatinine Enzymatic in Urine
6	rs267175	0	7823911	A	G	0.00795777	Creatinine Enzymatic in Urine
15	rs17137591	0	27304834	G	A	0.00795812	Creatinine Enzymatic in Urine
16	rs72782452	0	65582579	T	G	0.00795993	Creatinine Enzymatic in Urine
22	rs117639066	0	48413953	T	C	0.00796039	Creatinine Enzymatic in Urine
10	rs11001622	0	77887377	A	G	0.0079612	Creatinine Enzymatic in Urine
6	rs196023	0	22076031	C	T	0.007963	Creatinine Enzymatic in Urine
15	rs4609823	0	90673161	C	A	0.00796529	Creatinine Enzymatic in Urine
4	rs6819703	0	99595604	C	T	0.00796653	Creatinine Enzymatic in Urine
5	rs78924106	0	147876489	T	C	0.00794988	Creatinine Enzymatic in Urine
17	rs112679312	0	33464975	A	C	0.00794891	Creatinine Enzymatic in Urine
12	rs75851794	0	28783989	C	T	0.0079475	Creatinine Enzymatic in Urine
4	rs72701884	0	169756615	C	G	0.00794712	Creatinine Enzymatic in Urine
5	rs56147881	0	9252434	A	C	0.00792491	Creatinine Enzymatic in Urine
7	rs11769004	0	57233191	T	C	0.00792555	Creatinine Enzymatic in Urine
5	rs115606874	0	40165646	T	C	0.00792811	Creatinine Enzymatic in Urine
3	rs56230326	0	4083174	C	T	0.00792837	Creatinine Enzymatic in Urine
10	rs73384201	0	133300088	A	G	0.00792962	Creatinine Enzymatic in Urine
9	rs62561653	0	89753988	C	T	0.00793404	Creatinine Enzymatic in Urine
4	rs71612168	0	129195300	T	C	0.00793421	Creatinine Enzymatic in Urine
15	rs34623235	0	44120340	A	G	0.00792312	Creatinine Enzymatic in Urine
1	rs6425813	0	33732192	G	T	0.00793575	Creatinine Enzymatic in Urine
4	rs1982655	0	12212637	T	C	0.00793612	Creatinine Enzymatic in Urine
22	rs1555007	0	33700786	C	T	0.00793838	Creatinine Enzymatic in Urine
13	rs9560058	0	112083952	A	C	0.00794187	Creatinine Enzymatic in Urine
18	rs72951494	0	9645909	C	T	0.00794262	Creatinine Enzymatic in Urine
21	rs76351967	0	19511242	G	A	0.00794497	Creatinine Enzymatic in Urine
19	rs201798500	0	11517225	C	G	0.00794629	Creatinine Enzymatic in Urine
14	rs8004000	0	53961448	A	C	0.00794697	Creatinine Enzymatic in Urine
1	rs2494015	0	111734122	C	T	0.00793596	Creatinine Enzymatic in Urine
11	rs10793341	0	69886462	C	T	0.00777938	Creatinine Enzymatic in Urine
3	rs9849555	0	36968309	T	C	0.00787084	Creatinine Enzymatic in Urine
18	rs2282557	0	74725166	T	C	0.00786946	Creatinine Enzymatic in Urine
7	rs117521164	0	70095365	T	C	0.00780327	Creatinine Enzymatic in Urine
21	rs2839492	0	43793625	T	C	0.00780496	Creatinine Enzymatic in Urine
10	rs4935017	0	53240189	C	T	0.00780774	Creatinine Enzymatic in Urine
21	rs8132107	0	18425348	G	A	0.00780938	Creatinine Enzymatic in Urine
15	rs16969883	0	78765189	T	C	0.00781038	Creatinine Enzymatic in Urine
3	rs17272831	0	17089009	T	C	0.00781089	Creatinine Enzymatic in Urine
12	rs2257321	0	58478688	C	A	0.00781209	Creatinine Enzymatic in Urine
6	rs56215636	0	108029180	A	G	0.00781363	Creatinine Enzymatic in Urine
9	rs10758479	0	38183184	A	G	0.00781402	Creatinine Enzymatic in Urine
6	rs576227	0	149630335	G	A	0.00781417	Creatinine Enzymatic in Urine
9	rs77897187	0	82431317	A	G	0.00781469	Creatinine Enzymatic in Urine
7	rs10231383	0	131385220	A	G	0.00781481	Creatinine Enzymatic in Urine
2	rs1343822	0	124276950	T	G	0.00781604	Creatinine Enzymatic in Urine
12	rs11180650	0	76112747	G	T	0.00781687	Creatinine Enzymatic in Urine
2	rs6752604	0	11264444	A	G	0.00781855	Creatinine Enzymatic in Urine
8	rs117445400	0	118893763	C	T	0.00780307	Creatinine Enzymatic in Urine
12	rs7300446	0	16674220	G	A	0.00780294	Creatinine Enzymatic in Urine
10	rs1885435	0	115350800	T	C	0.0078027	Creatinine Enzymatic in Urine
2	rs74377789	0	66023291	G	A	0.00780256	Creatinine Enzymatic in Urine
2	rs56292657	0	232884660	A	G	0.00778121	Creatinine Enzymatic in Urine
6	rs2734574	0	31493888	A	T	0.00778209	Creatinine Enzymatic in Urine
1	rs2133174	0	213329564	G	A	0.00778254	Creatinine Enzymatic in Urine
6	rs140654840	0	32802938	T	C	0.0077827	Creatinine Enzymatic in Urine
3	rs34045484	0	35739882	C	T	0.00778409	Creatinine Enzymatic in Urine
7	rs117172399	0	136111814	G	A	0.00778494	Creatinine Enzymatic in Urine
15	rs17257440	0	66556450	C	T	0.0077885	Creatinine Enzymatic in Urine
6	rs968539	0	153350074	T	C	0.00782039	Creatinine Enzymatic in Urine
7	rs77891189	0	115724215	T	C	0.00778956	Creatinine Enzymatic in Urine
19	rs12982964	0	30170065	T	C	0.00779795	Creatinine Enzymatic in Urine
2	rs79462947	0	171382362	T	C	0.00779992	Creatinine Enzymatic in Urine
6	rs3778033	0	100875516	C	T	0.00780115	Creatinine Enzymatic in Urine
1	rs4233428	0	91099720	A	G	0.00780123	Creatinine Enzymatic in Urine
21	rs79062227	0	36120052	G	A	0.00780132	Creatinine Enzymatic in Urine
20	rs117730137	0	35816463	T	C	0.00780147	Creatinine Enzymatic in Urine
9	rs77609727	0	90429029	T	C	0.00780172	Creatinine Enzymatic in Urine
6	rs78981420	0	166714061	G	A	0.00779154	Creatinine Enzymatic in Urine
2	rs7575509	0	142738865	T	C	0.00786978	Creatinine Enzymatic in Urine
11	rs4755674	0	42947480	C	T	0.00782122	Creatinine Enzymatic in Urine
12	rs61926279	0	69266512	C	T	0.00782223	Creatinine Enzymatic in Urine
16	rs12185191	0	2813096	G	C	0.00784147	Creatinine Enzymatic in Urine
13	rs17594131	0	33216115	C	T	0.00784398	Creatinine Enzymatic in Urine
2	rs79612564	0	212710385	C	T	0.00784534	Creatinine Enzymatic in Urine
1	rs1935975	0	111581845	A	G	0.00784549	Creatinine Enzymatic in Urine
3	rs115101768	0	166419090	A	G	0.00784823	Creatinine Enzymatic in Urine
1	rs12136244	0	222189401	A	G	0.00784917	Creatinine Enzymatic in Urine
1	rs2430180	0	187789436	T	C	0.00785977	Creatinine Enzymatic in Urine
8	rs73184486	0	6521680	A	G	0.00786227	Creatinine Enzymatic in Urine
11	rs75129365	0	42340185	T	C	0.00786325	Creatinine Enzymatic in Urine
2	rs17038837	0	37981473	C	G	0.0078634	Creatinine Enzymatic in Urine
19	rs143345899	0	39221822	A	G	0.00786386	Creatinine Enzymatic in Urine
15	rs116873103	0	24973286	C	T	0.00786413	Creatinine Enzymatic in Urine
7	rs4724709	0	5618497	T	C	0.0078687	Creatinine Enzymatic in Urine
1	rs74962572	0	172291684	T	C	0.00786873	Creatinine Enzymatic in Urine
2	rs11124277	0	32320370	G	T	0.00786905	Creatinine Enzymatic in Urine
1	rs116275006	0	188635803	C	T	0.00784138	Creatinine Enzymatic in Urine
21	rs2154500	0	33926391	C	T	0.00784116	Creatinine Enzymatic in Urine
2	rs13387840	0	121464862	A	G	0.00784006	Creatinine Enzymatic in Urine
5	rs61743249	0	156381631	T	C	0.00783951	Creatinine Enzymatic in Urine
11	rs4944454	0	83637568	T	C	0.00782498	Creatinine Enzymatic in Urine
11	rs117685564	0	85851421	T	C	0.00782513	Creatinine Enzymatic in Urine
1	rs263526	0	2173504	C	T	0.0078252	Creatinine Enzymatic in Urine
2	rs74457339	0	8352944	T	C	0.00782804	Creatinine Enzymatic in Urine
4	rs2320289	0	18162104	C	A	0.00782968	Creatinine Enzymatic in Urine
8	rs17149736	0	9174726	C	T	0.00782974	Creatinine Enzymatic in Urine
13	rs7329172	0	103442251	A	C	0.00783322	Creatinine Enzymatic in Urine
5	rs16895698	0	66124260	T	C	0.00782149	Creatinine Enzymatic in Urine
6	rs147688037	0	52878728	C	T	0.00783361	Creatinine Enzymatic in Urine
15	rs77700793	0	100594006	T	C	0.00783497	Creatinine Enzymatic in Urine
13	rs6491708	0	103396716	C	G	0.00783498	Creatinine Enzymatic in Urine
14	rs10147938	0	31885951	T	C	0.00783653	Creatinine Enzymatic in Urine
3	rs796825	0	120017480	G	A	0.0078366	Creatinine Enzymatic in Urine
3	rs10804849	0	172514294	G	A	0.00783671	Creatinine Enzymatic in Urine
5	rs3764941	0	135469527	G	T	0.0078375	Creatinine Enzymatic in Urine
5	rs10478759	0	97871617	C	T	0.00783846	Creatinine Enzymatic in Urine
14	rs2757545	0	100695368	C	T	0.00783481	Creatinine Enzymatic in Urine
14	rs10142225	0	58290201	T	G	0.00760263	Creatinine Enzymatic in Urine
4	rs7670059	0	4391648	T	G	0.00760198	Creatinine Enzymatic in Urine
10	rs10823841	0	73529295	T	G	0.00760098	Creatinine Enzymatic in Urine
3	rs6793971	0	3699874	C	T	0.00732993	Creatinine Enzymatic in Urine
22	rs6010045	0	51103091	T	C	0.00733242	Creatinine Enzymatic in Urine
12	rs1148428	0	106514116	C	T	0.0073325	Creatinine Enzymatic in Urine
14	rs7144997	0	101155432	G	A	0.00733314	Creatinine Enzymatic in Urine
16	rs35030326	0	23880480	G	A	0.00733381	Creatinine Enzymatic in Urine
8	rs111794363	0	144225528	G	A	0.00733388	Creatinine Enzymatic in Urine
6	rs78159733	0	73129622	A	G	0.00733513	Creatinine Enzymatic in Urine
11	rs117360265	0	16826201	T	C	0.0073359	Creatinine Enzymatic in Urine
12	rs12833409	0	21533355	T	C	0.00733628	Creatinine Enzymatic in Urine
7	rs17452872	0	30310155	A	G	0.00733883	Creatinine Enzymatic in Urine
14	rs8022054	0	44080441	A	G	0.00734067	Creatinine Enzymatic in Urine
15	rs718663	0	67412596	G	A	0.00734164	Creatinine Enzymatic in Urine
20	rs6089798	0	62859179	G	A	0.00734389	Creatinine Enzymatic in Urine
6	rs17165368	0	157912802	T	C	0.00734686	Creatinine Enzymatic in Urine
2	rs115700949	0	223960190	A	G	0.00734697	Creatinine Enzymatic in Urine
7	rs78469462	0	45256220	T	C	0.00732964	Creatinine Enzymatic in Urine
7	rs28707225	0	114738055	T	C	0.00732626	Creatinine Enzymatic in Urine
12	rs111712641	0	79153910	C	T	0.00732587	Creatinine Enzymatic in Urine
19	rs12608899	0	30071417	G	A	0.00732413	Creatinine Enzymatic in Urine
3	rs73191578	0	191883462	A	G	0.00730288	Creatinine Enzymatic in Urine
4	rs114399069	0	129530104	T	C	0.00730289	Creatinine Enzymatic in Urine
1	rs79626774	0	211644519	A	G	0.0073031	Creatinine Enzymatic in Urine
8	rs80274581	0	79837071	C	T	0.00730745	Creatinine Enzymatic in Urine
9	rs78274347	0	98035798	A	G	0.0073104	Creatinine Enzymatic in Urine
11	rs4648317	0	113331532	A	G	0.00731247	Creatinine Enzymatic in Urine
9	rs34540000	0	20943257	A	G	0.00731331	Creatinine Enzymatic in Urine
6	rs9321479	0	135233909	A	G	0.00734748	Creatinine Enzymatic in Urine
1	rs17670505	0	152780522	C	T	0.00731353	Creatinine Enzymatic in Urine
12	rs10736920	0	132124096	C	T	0.00731466	Creatinine Enzymatic in Urine
20	rs76057319	0	62515614	T	C	0.00731468	Creatinine Enzymatic in Urine
11	rs638746	0	83279182	G	A	0.00731483	Creatinine Enzymatic in Urine
9	rs1891641	0	126153636	A	G	0.00731487	Creatinine Enzymatic in Urine
1	rs7553758	0	208298569	A	G	0.00731993	Creatinine Enzymatic in Urine
7	rs6974575	0	97036419	C	G	0.00732258	Creatinine Enzymatic in Urine
17	rs55636513	0	47218974	T	C	0.00732386	Creatinine Enzymatic in Urine
1	rs77841924	0	55668004	C	A	0.00731441	Creatinine Enzymatic in Urine
7	rs38900	0	116882876	G	A	0.00730278	Creatinine Enzymatic in Urine
11	rs35394161	0	128358094	A	G	0.00734857	Creatinine Enzymatic in Urine
3	rs113027659	0	11866490	T	C	0.0073498	Creatinine Enzymatic in Urine
8	rs12544797	0	129545085	C	T	0.00737119	Creatinine Enzymatic in Urine
14	rs117944015	0	52889825	T	C	0.00737145	Creatinine Enzymatic in Urine
16	rs117824945	0	64648787	C	T	0.00737673	Creatinine Enzymatic in Urine
17	rs8077507	0	79406783	A	G	0.00737741	Creatinine Enzymatic in Urine
13	rs73537759	0	77550215	C	A	0.00737741	Creatinine Enzymatic in Urine
5	rs4406174	0	1519079	T	C	0.00738028	Creatinine Enzymatic in Urine
20	rs4813003	0	44763284	T	C	0.00738068	Creatinine Enzymatic in Urine
19	rs262566	0	4936950	G	A	0.00738176	Creatinine Enzymatic in Urine
17	rs17708997	0	47102038	G	A	0.00738199	Creatinine Enzymatic in Urine
19	rs78442043	0	8454884	C	T	0.00738556	Creatinine Enzymatic in Urine
11	rs2136421	0	119600410	C	T	0.00738693	Creatinine Enzymatic in Urine
5	rs67611103	0	143368861	A	G	0.00739137	Creatinine Enzymatic in Urine
4	rs79495550	0	43823958	A	C	0.00739294	Creatinine Enzymatic in Urine
9	rs1009037	0	85168377	C	T	0.00739304	Creatinine Enzymatic in Urine
1	rs2821260	0	72554093	C	T	0.00739325	Creatinine Enzymatic in Urine
4	rs151074010	0	8295839	T	C	0.00736936	Creatinine Enzymatic in Urine
22	rs4823639	0	47800559	A	G	0.0073686	Creatinine Enzymatic in Urine
5	rs17133706	0	111083707	C	T	0.00736798	Creatinine Enzymatic in Urine
13	rs7319401	0	69218371	G	A	0.00736747	Creatinine Enzymatic in Urine
11	rs11217709	0	120029788	T	C	0.00735123	Creatinine Enzymatic in Urine
2	rs2601094	0	169295151	A	G	0.00735156	Creatinine Enzymatic in Urine
18	rs1189853	0	10827550	T	C	0.00735264	Creatinine Enzymatic in Urine
13	rs75994580	0	90277208	A	C	0.00735296	Creatinine Enzymatic in Urine
14	rs3138053	0	35874854	C	T	0.00735428	Creatinine Enzymatic in Urine
1	rs4636471	0	222507064	C	A	0.00735443	Creatinine Enzymatic in Urine
3	rs73216311	0	109199119	A	G	0.00735738	Creatinine Enzymatic in Urine
10	rs10886555	0	121751837	A	C	0.00734943	Creatinine Enzymatic in Urine
5	rs11949767	0	176740244	A	G	0.00735764	Creatinine Enzymatic in Urine
14	rs35273436	0	35158184	C	T	0.00736033	Creatinine Enzymatic in Urine
21	rs8129677	0	42570445	T	C	0.00736178	Creatinine Enzymatic in Urine
20	rs73597770	0	16452047	C	T	0.00736352	Creatinine Enzymatic in Urine
2	rs3770060	0	86406889	A	G	0.00736384	Creatinine Enzymatic in Urine
2	rs62182404	0	172748162	G	A	0.00736392	Creatinine Enzymatic in Urine
1	rs28716914	0	248507806	T	C	0.007365	Creatinine Enzymatic in Urine
2	rs7576798	0	108885179	A	C	0.00736605	Creatinine Enzymatic in Urine
6	rs9377357	0	102806546	T	C	0.00736	Creatinine Enzymatic in Urine
1	rs116063287	0	93791403	G	A	0.00739497	Creatinine Enzymatic in Urine
9	rs141235720	0	94486381	A	G	0.00730273	Creatinine Enzymatic in Urine
5	rs17108817	0	148215902	T	C	0.00730198	Creatinine Enzymatic in Urine
4	rs112353032	0	91567066	T	C	0.00721503	Creatinine Enzymatic in Urine
2	rs16825743	0	146672959	G	A	0.00721506	Creatinine Enzymatic in Urine
2	rs78577911	0	66111938	C	T	0.00721685	Creatinine Enzymatic in Urine
14	rs78300436	0	95026388	A	G	0.0072181	Creatinine Enzymatic in Urine
11	rs4409838	0	119509911	A	G	0.00721918	Creatinine Enzymatic in Urine
1	rs12747089	0	219438022	C	T	0.00722282	Creatinine Enzymatic in Urine
10	rs705151	0	125230352	G	A	0.0072236	Creatinine Enzymatic in Urine
5	Affx-52260930	0	156589656	T	G	0.00722475	Creatinine Enzymatic in Urine
8	rs6985815	0	130706951	C	G	0.0072265	Creatinine Enzymatic in Urine
17	rs6503765	0	54880572	G	A	0.00722909	Creatinine Enzymatic in Urine
19	rs73047170	0	46935884	G	A	0.00723153	Creatinine Enzymatic in Urine
17	rs12941976	0	13475437	G	T	0.00723267	Creatinine Enzymatic in Urine
6	rs12209333	0	156604759	A	G	0.00723307	Creatinine Enzymatic in Urine
5	rs56774264	0	121842018	G	A	0.00723415	Creatinine Enzymatic in Urine
5	rs75373327	0	57424267	G	T	0.00723463	Creatinine Enzymatic in Urine
6	rs117445323	0	166671291	A	G	0.00721464	Creatinine Enzymatic in Urine
3	rs2938258	0	87979209	T	G	0.00720981	Creatinine Enzymatic in Urine
6	rs3778099	0	152418575	C	T	0.00720858	Creatinine Enzymatic in Urine
1	rs6661894	0	88834460	A	G	0.00720838	Creatinine Enzymatic in Urine
14	rs79434000	0	33369457	T	C	0.00719032	Creatinine Enzymatic in Urine
3	rs1799863	0	46414557	A	T	0.00719166	Creatinine Enzymatic in Urine
2	rs72792273	0	36276152	G	C	0.00719188	Creatinine Enzymatic in Urine
6	rs117472305	0	103854410	T	C	0.00719242	Creatinine Enzymatic in Urine
20	rs78966163	0	62439638	C	G	0.00719394	Creatinine Enzymatic in Urine
4	rs16991830	0	36005501	A	C	0.00719452	Creatinine Enzymatic in Urine
14	rs12433669	0	23476744	T	G	0.00719507	Creatinine Enzymatic in Urine
6	rs117437719	0	120618896	A	G	0.00723508	Creatinine Enzymatic in Urine
2	rs114867380	0	118183276	A	G	0.00719695	Creatinine Enzymatic in Urine
12	rs2393420	0	119022988	T	C	0.00720014	Creatinine Enzymatic in Urine
10	rs117607435	0	89992108	T	C	0.00720101	Creatinine Enzymatic in Urine
1	rs23766	0	94032097	A	G	0.0072016	Creatinine Enzymatic in Urine
14	rs2180267	0	33364845	C	A	0.00720206	Creatinine Enzymatic in Urine
2	rs74815242	0	170387483	C	G	0.00720386	Creatinine Enzymatic in Urine
13	rs11841304	0	59787226	G	T	0.00720515	Creatinine Enzymatic in Urine
1	rs61752512	0	20234082	A	G	0.00720523	Creatinine Enzymatic in Urine
13	rs72661905	0	113568986	T	C	0.00719894	Creatinine Enzymatic in Urine
8	rs1105022	0	134925725	G	T	0.00730262	Creatinine Enzymatic in Urine
12	rs78777151	0	97367815	G	A	0.00723574	Creatinine Enzymatic in Urine
10	rs45631558	0	123357210	T	C	0.00723939	Creatinine Enzymatic in Urine
14	rs2415489	0	39030399	A	G	0.00727644	Creatinine Enzymatic in Urine
6	rs484754	0	109042459	T	C	0.00727645	Creatinine Enzymatic in Urine
18	rs76733473	0	32065566	C	A	0.00727682	Creatinine Enzymatic in Urine
2	rs58647503	0	129548408	A	G	0.0072787	Creatinine Enzymatic in Urine
6	rs10498713	0	22729300	T	G	0.00727975	Creatinine Enzymatic in Urine
13	rs796603	0	106201873	G	T	0.00728128	Creatinine Enzymatic in Urine
10	rs76709664	0	70390901	G	C	0.00728437	Creatinine Enzymatic in Urine
11	rs75879970	0	86200948	T	C	0.0072845	Creatinine Enzymatic in Urine
2	rs56054534	0	26696374	T	C	0.00728524	Creatinine Enzymatic in Urine
11	rs74891547	0	118811878	C	G	0.00728692	Creatinine Enzymatic in Urine
19	rs55746606	0	23647039	A	G	0.00728729	Creatinine Enzymatic in Urine
11	rs143280502	0	8118874	G	A	0.00729463	Creatinine Enzymatic in Urine
12	rs2649944	0	119206963	T	G	0.0072952	Creatinine Enzymatic in Urine
18	rs12960415	0	38506501	G	A	0.00729747	Creatinine Enzymatic in Urine
15	rs117756425	0	101919613	T	C	0.00730017	Creatinine Enzymatic in Urine
11	rs12225366	0	130404793	G	A	0.00727591	Creatinine Enzymatic in Urine
13	rs9516227	0	94030142	A	G	0.00727576	Creatinine Enzymatic in Urine
12	rs146584077	0	101685524	T	C	0.00727518	Creatinine Enzymatic in Urine
16	rs4787958	0	27417118	C	T	0.00727066	Creatinine Enzymatic in Urine
11	rs4313565	0	18867803	G	A	0.00724058	Creatinine Enzymatic in Urine
1	rs28549710	0	1888453	A	G	0.00724097	Creatinine Enzymatic in Urine
7	rs79754940	0	144365385	C	T	0.0072431	Creatinine Enzymatic in Urine
20	rs34822542	0	47257755	C	T	0.00724324	Creatinine Enzymatic in Urine
14	rs4561363	0	21195062	G	T	0.00724415	Creatinine Enzymatic in Urine
3	rs73123083	0	84546416	A	G	0.00724579	Creatinine Enzymatic in Urine
4	rs9291683	0	10324160	A	G	0.00724602	Creatinine Enzymatic in Urine
4	rs1503872	0	18131245	T	G	0.00723597	Creatinine Enzymatic in Urine
20	rs2050084	0	40567425	G	A	0.00724882	Creatinine Enzymatic in Urine
21	rs73205047	0	34504116	A	G	0.00725697	Creatinine Enzymatic in Urine
17	rs9652863	0	61648091	T	G	0.00726164	Creatinine Enzymatic in Urine
16	rs72806974	0	34204266	T	C	0.00726291	Creatinine Enzymatic in Urine
22	rs5771758	0	49028180	A	C	0.00726565	Creatinine Enzymatic in Urine
9	rs117627454	0	31824208	C	T	0.0072663	Creatinine Enzymatic in Urine
4	rs73252575	0	25293514	T	C	0.00726787	Creatinine Enzymatic in Urine
22	rs73411546	0	38176270	T	C	0.00726863	Creatinine Enzymatic in Urine
16	rs137946010	0	47621585	G	T	0.00724903	Creatinine Enzymatic in Urine
17	rs11657942	0	27508238	T	C	0.00739588	Creatinine Enzymatic in Urine
2	rs72777284	0	8126454	T	C	0.0073968	Creatinine Enzymatic in Urine
7	rs112152682	0	14802687	A	T	0.00739744	Creatinine Enzymatic in Urine
9	rs149136617	0	138838178	T	C	0.00753	Creatinine Enzymatic in Urine
16	rs72768642	0	24711214	C	T	0.00753043	Creatinine Enzymatic in Urine
2	rs11891674	0	40281964	T	C	0.00753182	Creatinine Enzymatic in Urine
5	rs717564	0	158324706	C	T	0.00753245	Creatinine Enzymatic in Urine
14	rs117486971	0	76871420	G	C	0.00753437	Creatinine Enzymatic in Urine
10	rs11017878	0	133117157	A	C	0.00753439	Creatinine Enzymatic in Urine
12	rs114223788	0	55615126	A	C	0.00753919	Creatinine Enzymatic in Urine
21	rs1000005	0	34433051	G	C	0.0075415	Creatinine Enzymatic in Urine
3	rs111344036	0	3446743	T	C	0.00754246	Creatinine Enzymatic in Urine
8	rs117892640	0	118625361	C	T	0.00754266	Creatinine Enzymatic in Urine
18	rs79566731	0	50995324	G	A	0.00754506	Creatinine Enzymatic in Urine
13	rs9563687	0	59739080	C	T	0.00754574	Creatinine Enzymatic in Urine
11	rs61274404	0	16843750	G	A	0.00754747	Creatinine Enzymatic in Urine
2	rs1448293	0	224021310	C	A	0.00754767	Creatinine Enzymatic in Urine
1	rs147322488	0	151018565	T	C	0.0075491	Creatinine Enzymatic in Urine
3	rs115073230	0	87051596	A	C	0.0075299	Creatinine Enzymatic in Urine
9	rs28735318	0	94407931	T	C	0.00752818	Creatinine Enzymatic in Urine
8	rs13261986	0	78906904	T	C	0.00752784	Creatinine Enzymatic in Urine
11	rs538255	0	131900183	A	G	0.00752523	Creatinine Enzymatic in Urine
18	rs8096087	0	1883041	G	A	0.00750695	Creatinine Enzymatic in Urine
6	rs142409885	0	32032790	T	G	0.00750824	Creatinine Enzymatic in Urine
19	rs11673086	0	22801465	A	G	0.0075084	Creatinine Enzymatic in Urine
20	rs2235856	0	50158473	C	A	0.00750846	Creatinine Enzymatic in Urine
7	rs17205723	0	35116436	T	C	0.00750974	Creatinine Enzymatic in Urine
2	rs74395194	0	153782342	T	C	0.00751351	Creatinine Enzymatic in Urine
4	rs138842207	0	114274519	A	G	0.00751371	Creatinine Enzymatic in Urine
9	rs10811708	0	22428345	C	T	0.00755031	Creatinine Enzymatic in Urine
11	rs7644	0	12551844	T	C	0.00751426	Creatinine Enzymatic in Urine
4	rs76050481	0	23367244	T	C	0.00751554	Creatinine Enzymatic in Urine
19	rs3852863	0	50988761	T	C	0.00751813	Creatinine Enzymatic in Urine
15	rs2255356	0	94986868	C	T	0.00751991	Creatinine Enzymatic in Urine
8	rs76290957	0	103734960	T	C	0.00752045	Creatinine Enzymatic in Urine
3	rs115467816	0	160695433	T	C	0.00752177	Creatinine Enzymatic in Urine
6	rs12662590	0	82562429	A	G	0.00752283	Creatinine Enzymatic in Urine
9	rs76697636	0	139991889	A	G	0.00752413	Creatinine Enzymatic in Urine
6	rs73010623	0	155662518	T	C	0.00751519	Creatinine Enzymatic in Urine
17	rs2005029	0	2255138	C	A	0.00750285	Creatinine Enzymatic in Urine
21	rs75905062	0	44158447	A	G	0.00755075	Creatinine Enzymatic in Urine
17	rs186533138	0	17900920	C	T	0.00755307	Creatinine Enzymatic in Urine
1	rs181926176	0	235324219	A	G	0.0075777	Creatinine Enzymatic in Urine
12	rs78732422	0	98326981	A	C	0.00757812	Creatinine Enzymatic in Urine
5	rs13154780	0	11750011	G	A	0.00758228	Creatinine Enzymatic in Urine
17	rs12943866	0	33772689	C	T	0.00758299	Creatinine Enzymatic in Urine
3	rs75973142	0	156287499	A	G	0.00758573	Creatinine Enzymatic in Urine
2	rs62183851	0	172925252	T	C	0.00758591	Creatinine Enzymatic in Urine
19	rs384213	0	56577374	C	T	0.00758709	Creatinine Enzymatic in Urine
7	rs73223682	0	93249548	C	T	0.00758875	Creatinine Enzymatic in Urine
8	rs72711218	0	124620875	T	C	0.00759039	Creatinine Enzymatic in Urine
2	rs3731900	0	220046975	C	A	0.00759234	Creatinine Enzymatic in Urine
17	rs10514971	0	47738546	T	C	0.00759331	Creatinine Enzymatic in Urine
1	rs72718065	0	86751554	C	T	0.0075934	Creatinine Enzymatic in Urine
9	rs73402411	0	13596762	C	T	0.00759536	Creatinine Enzymatic in Urine
7	rs1916890	0	121655790	G	A	0.00759577	Creatinine Enzymatic in Urine
1	rs41269055	0	45110557	T	C	0.00759846	Creatinine Enzymatic in Urine
16	rs17638171	0	63419178	G	A	0.00757769	Creatinine Enzymatic in Urine
19	rs1982082	0	6322442	C	T	0.00757736	Creatinine Enzymatic in Urine
6	rs13203409	0	888239	T	C	0.00757619	Creatinine Enzymatic in Urine
6	rs78791427	0	119137445	A	C	0.00757369	Creatinine Enzymatic in Urine
6	rs34301013	0	155109926	G	T	0.00755333	Creatinine Enzymatic in Urine
6	rs1324088	0	25841122	A	G	0.00755548	Creatinine Enzymatic in Urine
1	rs6685619	0	237132197	T	G	0.00755665	Creatinine Enzymatic in Urine
13	rs77430735	0	43868365	T	C	0.00755902	Creatinine Enzymatic in Urine
4	rs117728270	0	184337057	T	C	0.00756037	Creatinine Enzymatic in Urine
13	rs12862127	0	70805487	C	T	0.00756226	Creatinine Enzymatic in Urine
20	rs1009740	0	50253954	A	G	0.00756273	Creatinine Enzymatic in Urine
2	rs74913404	0	218276975	C	T	0.0075519	Creatinine Enzymatic in Urine
1	rs56168176	0	193427087	A	C	0.00756346	Creatinine Enzymatic in Urine
20	rs4812997	0	44741498	G	A	0.00756661	Creatinine Enzymatic in Urine
6	rs9459017	0	164596778	A	G	0.00756801	Creatinine Enzymatic in Urine
5	rs80176326	0	15492400	A	C	0.00756843	Creatinine Enzymatic in Urine
2	rs6747147	0	138988382	T	C	0.00757064	Creatinine Enzymatic in Urine
6	rs6912408	0	107456847	C	A	0.00757193	Creatinine Enzymatic in Urine
4	rs76542685	0	8702031	T	C	0.00757217	Creatinine Enzymatic in Urine
11	rs11035786	0	40360178	C	T	0.00757345	Creatinine Enzymatic in Urine
18	rs470881	0	74716005	G	T	0.00756542	Creatinine Enzymatic in Urine
1	rs12076206	0	14317494	G	T	0.00750093	Creatinine Enzymatic in Urine
22	rs7289924	0	43639665	A	C	0.00749949	Creatinine Enzymatic in Urine
5	rs3776051	0	64289156	G	A	0.00749849	Creatinine Enzymatic in Urine
12	rs1793923	0	48384122	C	T	0.00742724	Creatinine Enzymatic in Urine
5	rs13157261	0	132838156	C	T	0.00742738	Creatinine Enzymatic in Urine
3	rs6809059	0	139480681	C	T	0.00742752	Creatinine Enzymatic in Urine
5	rs79544153	0	19373475	A	G	0.00743054	Creatinine Enzymatic in Urine
10	rs10824140	0	76042609	T	C	0.00743223	Creatinine Enzymatic in Urine
6	rs707974	0	31629499	G	A	0.00743311	Creatinine Enzymatic in Urine
13	rs650705	0	69380786	A	G	0.00743331	Creatinine Enzymatic in Urine
4	rs12498586	0	2289266	T	C	0.00743441	Creatinine Enzymatic in Urine
16	rs12599699	0	20072823	A	G	0.0074359	Creatinine Enzymatic in Urine
2	rs72851588	0	26532443	C	T	0.00743615	Creatinine Enzymatic in Urine
7	rs62439484	0	2632857	A	G	0.00743625	Creatinine Enzymatic in Urine
12	rs2110159	0	21649160	C	T	0.0074363	Creatinine Enzymatic in Urine
6	rs9380051	0	28064091	C	T	0.00743705	Creatinine Enzymatic in Urine
1	rs3911589	0	181267758	A	G	0.00743789	Creatinine Enzymatic in Urine
6	rs602195	0	52800069	T	C	0.00743807	Creatinine Enzymatic in Urine
7	rs10251525	0	6717771	A	G	0.00742586	Creatinine Enzymatic in Urine
17	Affx-36131316	0	55897401	A	G	0.00742409	Creatinine Enzymatic in Urine
4	rs74472112	0	60203458	C	T	0.00742351	Creatinine Enzymatic in Urine
1	rs12407085	0	55090281	C	T	0.00742276	Creatinine Enzymatic in Urine
17	rs3760183	0	17400972	T	G	0.00739908	Creatinine Enzymatic in Urine
3	rs2370969	0	39536147	T	C	0.00740124	Creatinine Enzymatic in Urine
5	rs255318	0	172616029	A	G	0.00740227	Creatinine Enzymatic in Urine
15	rs824202	0	24009581	G	A	0.00740415	Creatinine Enzymatic in Urine
1	rs3128109	0	930377	T	C	0.00740581	Creatinine Enzymatic in Urine
9	rs74613228	0	86799809	G	T	0.00740921	Creatinine Enzymatic in Urine
10	rs35161364	0	89630424	T	C	0.0074094	Creatinine Enzymatic in Urine
2	rs45448694	0	31593333	A	G	0.00743848	Creatinine Enzymatic in Urine
13	rs58470381	0	45243575	T	G	0.00741023	Creatinine Enzymatic in Urine
18	rs17202961	0	21424991	A	C	0.00741562	Creatinine Enzymatic in Urine
16	rs35441567	0	50089482	C	A	0.00741651	Creatinine Enzymatic in Urine
13	rs77049165	0	79202994	A	C	0.0074179	Creatinine Enzymatic in Urine
8	rs4541894	0	124653574	A	T	0.0074209	Creatinine Enzymatic in Urine
17	rs11078264	0	14583850	C	T	0.00742122	Creatinine Enzymatic in Urine
11	rs12804719	0	65601116	A	G	0.00742149	Creatinine Enzymatic in Urine
1	rs76625876	0	6528468	T	C	0.00742231	Creatinine Enzymatic in Urine
19	rs3760960	0	3176170	G	A	0.00741545	Creatinine Enzymatic in Urine
18	rs8091509	0	47818749	A	G	0.00743878	Creatinine Enzymatic in Urine
12	rs118019716	0	24758617	T	C	0.00743914	Creatinine Enzymatic in Urine
9	rs116891484	0	98589771	T	C	0.00743949	Creatinine Enzymatic in Urine
8	rs2961110	0	103508075	T	C	0.00747845	Creatinine Enzymatic in Urine
17	rs75743486	0	6577829	T	C	0.00747849	Creatinine Enzymatic in Urine
8	rs4841103	0	8974338	C	T	0.00747964	Creatinine Enzymatic in Urine
8	rs7830422	0	121826370	A	G	0.00748034	Creatinine Enzymatic in Urine
12	rs7314470	0	97446141	C	T	0.00748039	Creatinine Enzymatic in Urine
12	rs117508700	0	88457510	G	A	0.00748209	Creatinine Enzymatic in Urine
4	rs35016907	0	171348754	A	C	0.00748237	Creatinine Enzymatic in Urine
6	rs55806450	0	36701466	A	G	0.00747441	Creatinine Enzymatic in Urine
11	rs72868518	0	18413187	A	G	0.00748536	Creatinine Enzymatic in Urine
9	rs146994010	0	99797839	A	C	0.00749233	Creatinine Enzymatic in Urine
2	rs2044693	0	68385097	A	G	0.0074926	Creatinine Enzymatic in Urine
9	rs1053318	0	35056961	A	C	0.00749327	Creatinine Enzymatic in Urine
1	rs12083573	0	5190166	G	A	0.00749522	Creatinine Enzymatic in Urine
11	rs72884268	0	39117847	C	T	0.0074956	Creatinine Enzymatic in Urine
12	rs7316638	0	113681915	T	C	0.00749654	Creatinine Enzymatic in Urine
13	rs17794787	0	80489814	G	A	0.00749713	Creatinine Enzymatic in Urine
3	rs888406	0	64136997	C	T	0.00749196	Creatinine Enzymatic in Urine
9	rs10972698	0	36031649	G	A	0.00796723	Creatinine Enzymatic in Urine
11	rs4939331	0	60057715	G	A	0.00747166	Creatinine Enzymatic in Urine
4	rs6554238	0	56030064	T	C	0.00746661	Creatinine Enzymatic in Urine
15	rs1372828	0	71515416	C	T	0.00744118	Creatinine Enzymatic in Urine
1	rs34865281	0	188734440	T	C	0.00744186	Creatinine Enzymatic in Urine
5	rs114067177	0	136744553	T	C	0.00744258	Creatinine Enzymatic in Urine
21	rs2838762	0	46487831	A	C	0.00744335	Creatinine Enzymatic in Urine
16	rs58239974	0	65842361	C	G	0.00744358	Creatinine Enzymatic in Urine
2	rs77707762	0	7029558	A	C	0.00744641	Creatinine Enzymatic in Urine
1	rs147803982	0	84962049	G	A	0.00744762	Creatinine Enzymatic in Urine
12	rs11046826	0	23297794	A	G	0.00746792	Creatinine Enzymatic in Urine
15	rs140206840	0	84651057	A	G	0.00744838	Creatinine Enzymatic in Urine
12	rs12827622	0	83411263	A	G	0.00745267	Creatinine Enzymatic in Urine
17	rs117601892	0	9743922	T	A	0.00745285	Creatinine Enzymatic in Urine
4	rs77650350	0	106632413	G	A	0.00745401	Creatinine Enzymatic in Urine
5	rs4705762	0	112393420	C	T	0.00745665	Creatinine Enzymatic in Urine
8	rs6993294	0	131652548	A	C	0.00745671	Creatinine Enzymatic in Urine
7	rs75752034	0	15137033	A	G	0.00746501	Creatinine Enzymatic in Urine
20	rs201800075	0	33588598	C	A	0.00746568	Creatinine Enzymatic in Urine
4	rs141872900	0	90856377	T	G	0.00744847	Creatinine Enzymatic in Urine
1	rs483341	0	37203962	G	A	0.00874879	Creatinine Enzymatic in Urine
1	rs4656682	0	169463518	A	G	0.00796749	Creatinine Enzymatic in Urine
2	rs55641732	0	228087479	G	A	0.00796947	Creatinine Enzymatic in Urine
21	rs1297265	0	16817051	G	A	0.00850767	Creatinine Enzymatic in Urine
7	rs60160896	0	56047572	T	C	0.00850888	Creatinine Enzymatic in Urine
1	rs771141	0	34612026	A	C	0.00851087	Creatinine Enzymatic in Urine
12	rs77527610	0	83348157	T	C	0.00851121	Creatinine Enzymatic in Urine
10	rs34630110	0	13214753	C	G	0.00851437	Creatinine Enzymatic in Urine
16	rs13380644	0	59578821	T	C	0.00851498	Creatinine Enzymatic in Urine
11	rs4936985	0	125046860	T	C	0.00851534	Creatinine Enzymatic in Urine
8	rs75979325	0	62448341	T	C	0.00851745	Creatinine Enzymatic in Urine
16	rs35421097	0	19492752	T	C	0.00851749	Creatinine Enzymatic in Urine
18	rs8089066	0	4441785	T	C	0.00852158	Creatinine Enzymatic in Urine
14	rs11844763	0	52254391	A	G	0.00852219	Creatinine Enzymatic in Urine
5	rs115031506	0	166561589	G	A	0.00852375	Creatinine Enzymatic in Urine
5	rs147978225	0	149583637	G	GGACAAGGGCAGACGCCTGCAACGA	0.00852431	Creatinine Enzymatic in Urine
16	rs72815244	0	54489240	C	A	0.0085261	Creatinine Enzymatic in Urine
7	rs217372	0	44612753	T	C	0.00852654	Creatinine Enzymatic in Urine
12	rs143902981	0	131616321	A	G	0.00850668	Creatinine Enzymatic in Urine
1	rs115144567	0	87757755	G	A	0.00850591	Creatinine Enzymatic in Urine
10	rs55837722	0	94850473	C	G	0.00850492	Creatinine Enzymatic in Urine
1	rs12143492	0	54633259	C	T	0.00850171	Creatinine Enzymatic in Urine
12	rs17122319	0	59660401	T	C	0.00848906	Creatinine Enzymatic in Urine
17	rs6504459	0	64783081	G	A	0.00849014	Creatinine Enzymatic in Urine
2	rs6542599	0	121228177	C	T	0.00849136	Creatinine Enzymatic in Urine
21	rs9975962	0	32935637	G	A	0.00849142	Creatinine Enzymatic in Urine
3	rs13082563	0	195057001	A	G	0.00849429	Creatinine Enzymatic in Urine
19	rs73060254	0	58899245	T	C	0.00849459	Creatinine Enzymatic in Urine
2	rs77445027	0	15952424	A	G	0.00849546	Creatinine Enzymatic in Urine
9	rs2585655	0	38166392	G	T	0.00852662	Creatinine Enzymatic in Urine
22	rs78184839	0	45806071	C	T	0.00849595	Creatinine Enzymatic in Urine
6	rs7775052	0	26197807	A	G	0.00849704	Creatinine Enzymatic in Urine
1	rs6702634	0	182076149	A	G	0.00849709	Creatinine Enzymatic in Urine
11	rs12362721	0	14646407	A	C	0.00849735	Creatinine Enzymatic in Urine
2	rs115481520	0	213257658	T	C	0.00849789	Creatinine Enzymatic in Urine
3	rs9846537	0	32006087	G	A	0.0084982	Creatinine Enzymatic in Urine
10	rs17113297	0	102395982	T	C	0.00849861	Creatinine Enzymatic in Urine
5	rs152787	0	14578546	T	C	0.00849934	Creatinine Enzymatic in Urine
18	rs13381583	0	42677468	C	T	0.00849656	Creatinine Enzymatic in Urine
2	rs10497455	0	177290336	A	G	0.0084885	Creatinine Enzymatic in Urine
20	rs817321	0	62590334	T	C	0.00852707	Creatinine Enzymatic in Urine
15	rs76502207	0	86522244	T	C	0.0085276	Creatinine Enzymatic in Urine
6	rs7764232	0	10297906	A	G	0.00854998	Creatinine Enzymatic in Urine
7	rs10486725	0	41872709	T	C	0.00855025	Creatinine Enzymatic in Urine
1	rs10873656	0	85245596	G	A	0.00855358	Creatinine Enzymatic in Urine
17	rs72813369	0	2492138	C	G	0.00855528	Creatinine Enzymatic in Urine
3	rs3811681	0	167584298	G	A	0.00855631	Creatinine Enzymatic in Urine
6	rs75605210	0	10869622	C	T	0.00855733	Creatinine Enzymatic in Urine
9	rs10818288	0	121988899	G	T	0.00855742	Creatinine Enzymatic in Urine
3	Affx-80221451	0	49848458	A	C	0.00855959	Creatinine Enzymatic in Urine
8	rs117206365	0	126883835	G	C	0.00856094	Creatinine Enzymatic in Urine
2	rs62133288	0	33302044	A	G	0.00856099	Creatinine Enzymatic in Urine
14	rs117353870	0	34484228	T	C	0.00856169	Creatinine Enzymatic in Urine
3	rs74563766	0	180058097	G	A	0.0085637	Creatinine Enzymatic in Urine
3	rs1151308	0	102581556	G	A	0.00856689	Creatinine Enzymatic in Urine
14	rs76789414	0	52007827	A	G	0.00856843	Creatinine Enzymatic in Urine
9	rs77127723	0	79164867	G	A	0.00856855	Creatinine Enzymatic in Urine
3	rs3806708	0	50306249	C	T	0.00854986	Creatinine Enzymatic in Urine
2	rs55895800	0	119873779	C	A	0.00854881	Creatinine Enzymatic in Urine
5	rs3962107	0	159122373	C	T	0.00854781	Creatinine Enzymatic in Urine
9	rs77094616	0	33753577	G	A	0.00854719	Creatinine Enzymatic in Urine
14	rs7160334	0	80034865	A	G	0.00853098	Creatinine Enzymatic in Urine
2	rs35333999	0	239161957	T	C	0.00853105	Creatinine Enzymatic in Urine
2	rs11677299	0	25133884	A	G	0.00853185	Creatinine Enzymatic in Urine
5	rs501544	0	80301652	G	A	0.00853577	Creatinine Enzymatic in Urine
3	rs7433704	0	18079692	G	A	0.00853797	Creatinine Enzymatic in Urine
11	rs863955	0	125251941	C	T	0.00853816	Creatinine Enzymatic in Urine
15	rs72720908	0	42589186	G	T	0.00854036	Creatinine Enzymatic in Urine
2	rs7571393	0	153725234	C	A	0.00852738	Creatinine Enzymatic in Urine
11	rs117810269	0	126432303	A	G	0.00854141	Creatinine Enzymatic in Urine
2	rs10196277	0	149188375	T	G	0.00854355	Creatinine Enzymatic in Urine
3	rs13081911	0	109486238	T	C	0.00854477	Creatinine Enzymatic in Urine
11	rs10833173	0	3094505	A	T	0.0085448	Creatinine Enzymatic in Urine
11	rs11030409	0	28693974	T	C	0.00854644	Creatinine Enzymatic in Urine
16	rs12917979	0	49857044	T	C	0.00854651	Creatinine Enzymatic in Urine
2	rs17011711	0	32156394	T	C	0.00854682	Creatinine Enzymatic in Urine
19	rs145808007	0	40366442	A	G	0.00854693	Creatinine Enzymatic in Urine
8	rs2616248	0	20577876	G	A	0.00854336	Creatinine Enzymatic in Urine
12	rs143232411	0	133354262	T	C	0.00856931	Creatinine Enzymatic in Urine
16	rs116535073	0	17044460	G	A	0.00848817	Creatinine Enzymatic in Urine
8	rs75661265	0	60187791	T	C	0.00848709	Creatinine Enzymatic in Urine
19	rs28366780	0	47270442	G	A	0.00840926	Creatinine Enzymatic in Urine
17	rs117026430	0	1979564	A	G	0.00840994	Creatinine Enzymatic in Urine
16	rs145005020	0	27489852	T	C	0.00841699	Creatinine Enzymatic in Urine
9	rs448395	0	4766773	A	G	0.00841699	Creatinine Enzymatic in Urine
18	rs77355871	0	20798737	A	C	0.00842342	Creatinine Enzymatic in Urine
8	rs11787419	0	67554357	G	A	0.00842405	Creatinine Enzymatic in Urine
11	rs117995296	0	83017343	T	C	0.00842422	Creatinine Enzymatic in Urine
9	rs8192977	0	13675244	A	C	0.0084247	Creatinine Enzymatic in Urine
1	rs2789394	0	187543154	A	G	0.00842522	Creatinine Enzymatic in Urine
14	rs7492698	0	62740092	G	A	0.00842831	Creatinine Enzymatic in Urine
8	rs1528718	0	35225249	T	C	0.00842831	Creatinine Enzymatic in Urine
1	rs72748711	0	202221093	T	G	0.00842833	Creatinine Enzymatic in Urine
14	rs7141905	0	101330895	C	T	0.00843113	Creatinine Enzymatic in Urine
2	rs78548580	0	228262455	T	C	0.00843385	Creatinine Enzymatic in Urine
6	rs1934006	0	102973654	G	A	0.00843636	Creatinine Enzymatic in Urine
8	rs7002992	0	103676605	C	T	0.00840832	Creatinine Enzymatic in Urine
18	rs7238997	0	63648597	C	T	0.00840799	Creatinine Enzymatic in Urine
6	rs72963428	0	117815985	T	C	0.00840787	Creatinine Enzymatic in Urine
18	rs112735296	0	39383067	G	A	0.00840746	Creatinine Enzymatic in Urine
10	Affx-35523942	0	48545293	T	C	0.00837531	Creatinine Enzymatic in Urine
3	rs7613971	0	5525732	A	G	0.00837637	Creatinine Enzymatic in Urine
1	rs116178769	0	62557036	G	A	0.00837907	Creatinine Enzymatic in Urine
11	rs2514036	0	67415054	C	T	0.00838277	Creatinine Enzymatic in Urine
18	rs45579131	0	22931508	A	G	0.00838346	Creatinine Enzymatic in Urine
9	rs7469895	0	128916424	G	A	0.00838407	Creatinine Enzymatic in Urine
6	rs2766122	0	51549912	A	G	0.00838808	Creatinine Enzymatic in Urine
12	rs34577247	0	57578673	A	G	0.00843813	Creatinine Enzymatic in Urine
18	rs117108262	0	72275265	T	C	0.00838903	Creatinine Enzymatic in Urine
10	rs116871003	0	73338569	A	G	0.00839157	Creatinine Enzymatic in Urine
17	rs79392236	0	941404	A	G	0.00839278	Creatinine Enzymatic in Urine
4	rs79714487	0	42221782	G	A	0.00840114	Creatinine Enzymatic in Urine
11	rs79635406	0	85350113	C	T	0.00840235	Creatinine Enzymatic in Urine
1	rs80235774	0	119078917	G	A	0.00840251	Creatinine Enzymatic in Urine
2	rs1048108	0	215674224	A	G	0.00840359	Creatinine Enzymatic in Urine
3	rs76963044	0	74851237	A	G	0.00840636	Creatinine Enzymatic in Urine
6	rs2531804	0	28411303	G	A	0.0083901	Creatinine Enzymatic in Urine
4	rs17728127	0	1066769	T	C	0.00848742	Creatinine Enzymatic in Urine
17	rs9675190	0	72351375	A	G	0.00844284	Creatinine Enzymatic in Urine
15	rs117578412	0	24242053	G	A	0.00844421	Creatinine Enzymatic in Urine
19	rs117665563	0	33840747	T	C	0.00846619	Creatinine Enzymatic in Urine
10	rs17098169	0	81816134	C	T	0.00846682	Creatinine Enzymatic in Urine
7	rs141209093	0	138916697	C	G	0.00846811	Creatinine Enzymatic in Urine
20	rs41274730	0	55093990	A	C	0.00846901	Creatinine Enzymatic in Urine
3	rs115761422	0	29708198	T	C	0.00847184	Creatinine Enzymatic in Urine
8	rs17151969	0	10301469	A	C	0.00847192	Creatinine Enzymatic in Urine
3	rs115567534	0	67078757	T	C	0.00847247	Creatinine Enzymatic in Urine
2	rs76990101	0	100684598	A	G	0.00847364	Creatinine Enzymatic in Urine
10	rs4934243	0	88442440	A	G	0.00847402	Creatinine Enzymatic in Urine
11	rs10219213	0	11115392	G	A	0.00847818	Creatinine Enzymatic in Urine
6	rs9348750	0	27057945	G	T	0.00847944	Creatinine Enzymatic in Urine
11	rs79747804	0	45529286	A	G	0.0084831	Creatinine Enzymatic in Urine
5	rs116503598	0	56346127	C	T	0.00848368	Creatinine Enzymatic in Urine
2	rs75926279	0	232585804	C	T	0.00848625	Creatinine Enzymatic in Urine
11	rs201580434	0	113270897	T	C	0.00848704	Creatinine Enzymatic in Urine
20	rs62214426	0	53178707	A	C	0.00846561	Creatinine Enzymatic in Urine
6	rs34616417	0	164858686	G	A	0.00846511	Creatinine Enzymatic in Urine
20	rs2255258	0	20033137	T	A	0.00846391	Creatinine Enzymatic in Urine
14	rs12884731	0	40601106	C	T	0.0084632	Creatinine Enzymatic in Urine
6	rs75612063	0	80109251	T	C	0.00844458	Creatinine Enzymatic in Urine
7	rs1233554	0	155598879	A	C	0.00844548	Creatinine Enzymatic in Urine
10	rs17116350	0	105793750	C	T	0.00844845	Creatinine Enzymatic in Urine
3	rs73082231	0	58640105	G	C	0.0084507	Creatinine Enzymatic in Urine
4	rs1503625	0	127705493	A	G	0.00845109	Creatinine Enzymatic in Urine
18	rs117156473	0	36431226	A	G	0.00845127	Creatinine Enzymatic in Urine
7	rs11979706	0	100681359	C	G	0.0084517	Creatinine Enzymatic in Urine
3	rs73050313	0	183754538	T	C	0.00844366	Creatinine Enzymatic in Urine
1	rs10923156	0	116219323	G	A	0.00845305	Creatinine Enzymatic in Urine
4	rs72725711	0	146832259	G	A	0.00845351	Creatinine Enzymatic in Urine
10	rs1909677	0	77456175	G	A	0.00845619	Creatinine Enzymatic in Urine
1	rs560229	0	238725762	G	A	0.00845672	Creatinine Enzymatic in Urine
7	rs77524471	0	108549101	G	A	0.00845733	Creatinine Enzymatic in Urine
8	rs10808906	0	57779443	G	A	0.00846004	Creatinine Enzymatic in Urine
1	rs1540976	0	42420922	G	A	0.00846131	Creatinine Enzymatic in Urine
15	rs117188522	0	58057529	C	T	0.00846161	Creatinine Enzymatic in Urine
15	rs117263026	0	54714921	T	C	0.00845316	Creatinine Enzymatic in Urine
10	rs72833363	0	63717836	T	C	0.00837513	Creatinine Enzymatic in Urine
12	rs76136774	0	25860721	A	G	0.00857175	Creatinine Enzymatic in Urine
13	rs4884938	0	71786076	A	T	0.00857648	Creatinine Enzymatic in Urine
12	rs10859565	0	78278468	A	G	0.00869537	Creatinine Enzymatic in Urine
3	rs7611404	0	102577669	A	G	0.00869556	Creatinine Enzymatic in Urine
8	rs72688773	0	118493911	T	C	0.00869599	Creatinine Enzymatic in Urine
18	rs62096528	0	43752429	T	C	0.00869913	Creatinine Enzymatic in Urine
18	rs13380888	0	52937872	C	T	0.00869925	Creatinine Enzymatic in Urine
20	rs73115074	0	44826153	A	G	0.0087008	Creatinine Enzymatic in Urine
18	rs79333468	0	23714091	T	C	0.00870327	Creatinine Enzymatic in Urine
11	rs199606055	0	128844513	A	G	0.00870371	Creatinine Enzymatic in Urine
1	rs80205384	0	55714766	C	T	0.00870421	Creatinine Enzymatic in Urine
19	rs10415811	0	11177408	C	T	0.00870671	Creatinine Enzymatic in Urine
11	rs74882911	0	41448521	T	C	0.00870687	Creatinine Enzymatic in Urine
8	rs71524766	0	109270997	T	C	0.00870911	Creatinine Enzymatic in Urine
17	rs2229611	0	41063466	T	C	0.00870942	Creatinine Enzymatic in Urine
8	rs6994234	0	56606377	G	T	0.00871098	Creatinine Enzymatic in Urine
1	rs694180	0	111726213	A	G	0.00871114	Creatinine Enzymatic in Urine
11	rs56037734	0	123526296	A	G	0.0086945	Creatinine Enzymatic in Urine
4	rs2946398	0	23911002	T	C	0.00869421	Creatinine Enzymatic in Urine
2	rs6749861	0	87855216	T	G	0.00869377	Creatinine Enzymatic in Urine
3	rs6765913	0	194194096	G	A	0.00869233	Creatinine Enzymatic in Urine
6	rs2505283	0	51075280	A	G	0.0086716	Creatinine Enzymatic in Urine
11	rs1263502	0	117066690	C	T	0.00867346	Creatinine Enzymatic in Urine
6	rs75530749	0	152680057	A	G	0.00867539	Creatinine Enzymatic in Urine
3	rs989806	0	173422089	G	A	0.00867669	Creatinine Enzymatic in Urine
22	rs732641	0	49840983	A	G	0.00867841	Creatinine Enzymatic in Urine
8	rs78619729	0	49210582	G	A	0.00867894	Creatinine Enzymatic in Urine
1	rs192890	0	242327762	C	T	0.00867999	Creatinine Enzymatic in Urine
3	rs879020	0	62586099	T	C	0.00871124	Creatinine Enzymatic in Urine
12	rs10859871	0	95711876	C	A	0.00868168	Creatinine Enzymatic in Urine
11	rs5030301	0	32412066	A	G	0.00868524	Creatinine Enzymatic in Urine
3	rs34947380	0	166228513	T	C	0.00868824	Creatinine Enzymatic in Urine
2	rs80020296	0	24042016	C	T	0.00868909	Creatinine Enzymatic in Urine
7	rs6956916	0	11446902	G	T	0.00869052	Creatinine Enzymatic in Urine
2	rs13415363	0	15818626	C	T	0.00869121	Creatinine Enzymatic in Urine
20	rs140055156	0	58576466	A	G	0.0086914	Creatinine Enzymatic in Urine
5	rs72703193	0	914309	T	C	0.00869229	Creatinine Enzymatic in Urine
2	rs80356570	0	26700099	A	G	0.00868335	Creatinine Enzymatic in Urine
5	rs186232935	0	35793359	C	G	0.00866831	Creatinine Enzymatic in Urine
7	rs6968580	0	64203644	C	T	0.0087121	Creatinine Enzymatic in Urine
6	rs200440128	0	99374801	A	G	0.00871308	Creatinine Enzymatic in Urine
5	rs115332448	0	51193222	T	C	0.00873401	Creatinine Enzymatic in Urine
2	rs34409901	0	40510100	A	G	0.00873439	Creatinine Enzymatic in Urine
18	rs11083252	0	25726723	A	G	0.0087347	Creatinine Enzymatic in Urine
4	rs11132783	0	190890860	G	A	0.00873522	Creatinine Enzymatic in Urine
10	rs10822063	0	64599100	G	A	0.00873614	Creatinine Enzymatic in Urine
1	rs1628833	0	94854214	G	A	0.0087373	Creatinine Enzymatic in Urine
12	rs79401334	0	97663718	G	A	0.00873731	Creatinine Enzymatic in Urine
2	rs116208484	0	29702728	A	G	0.00873736	Creatinine Enzymatic in Urine
17	rs1523133	0	47192776	T	C	0.0087376	Creatinine Enzymatic in Urine
1	rs12126789	0	232704831	T	C	0.00873964	Creatinine Enzymatic in Urine
3	rs35102076	0	153729563	T	C	0.00874219	Creatinine Enzymatic in Urine
13	rs117970081	0	44135175	A	C	0.00874315	Creatinine Enzymatic in Urine
10	rs77102475	0	44089490	G	A	0.00874361	Creatinine Enzymatic in Urine
14	rs10136942	0	53046368	G	A	0.00874538	Creatinine Enzymatic in Urine
11	rs78647153	0	47469203	G	A	0.00874763	Creatinine Enzymatic in Urine
5	rs35749168	0	68222794	T	C	0.00873313	Creatinine Enzymatic in Urine
7	rs6962319	0	19149966	G	A	0.00872985	Creatinine Enzymatic in Urine
10	rs74161148	0	125949069	C	T	0.00872928	Creatinine Enzymatic in Urine
1	rs6659460	0	918270	T	C	0.00872783	Creatinine Enzymatic in Urine
5	rs190140477	0	127294296	G	A	0.00871342	Creatinine Enzymatic in Urine
10	rs34387492	0	63101663	C	A	0.00871405	Creatinine Enzymatic in Urine
7	rs2723431	0	13467202	A	G	0.00871469	Creatinine Enzymatic in Urine
13	rs727573	0	68921095	T	C	0.00871488	Creatinine Enzymatic in Urine
5	rs2561100	0	38248998	A	C	0.00871547	Creatinine Enzymatic in Urine
15	rs4350529	0	95296947	T	C	0.00871885	Creatinine Enzymatic in Urine
4	rs77721892	0	14686946	C	T	0.00871992	Creatinine Enzymatic in Urine
18	rs3794846	0	74714283	A	G	0.00871298	Creatinine Enzymatic in Urine
1	rs72414	0	42266525	G	T	0.00872189	Creatinine Enzymatic in Urine
13	rs34995383	0	59938251	G	A	0.00872325	Creatinine Enzymatic in Urine
8	rs78485183	0	33524200	G	T	0.00872331	Creatinine Enzymatic in Urine
2	rs7599645	0	46472571	G	A	0.0087241	Creatinine Enzymatic in Urine
12	rs7134868	0	125825114	G	A	0.0087245	Creatinine Enzymatic in Urine
6	rs80039162	0	106074150	C	A	0.0087252	Creatinine Enzymatic in Urine
2	rs77076143	0	105372032	T	C	0.00872538	Creatinine Enzymatic in Urine
3	rs76951516	0	56924628	T	C	0.00872668	Creatinine Enzymatic in Urine
3	rs79181510	0	97041943	T	C	0.00872301	Creatinine Enzymatic in Urine
3	rs76840463	0	11052817	C	A	0.00857477	Creatinine Enzymatic in Urine
19	rs3786793	0	31023918	A	G	0.00866742	Creatinine Enzymatic in Urine
10	rs2493653	0	43820236	G	A	0.00866442	Creatinine Enzymatic in Urine
12	rs77099322	0	122261543	T	C	0.00859903	Creatinine Enzymatic in Urine
12	rs11064706	0	119639668	A	G	0.00859956	Creatinine Enzymatic in Urine
12	rs7955393	0	29218706	G	A	0.00860359	Creatinine Enzymatic in Urine
10	rs3997796	0	81189590	C	T	0.00860375	Creatinine Enzymatic in Urine
1	rs9726213	0	82173272	C	A	0.00860597	Creatinine Enzymatic in Urine
10	rs118097290	0	99632457	A	G	0.00860628	Creatinine Enzymatic in Urine
6	rs9352910	0	81689356	T	G	0.00860659	Creatinine Enzymatic in Urine
14	rs140447952	0	88208235	A	G	0.00860754	Creatinine Enzymatic in Urine
3	rs161894	0	7853659	T	G	0.00860799	Creatinine Enzymatic in Urine
18	rs76600879	0	43164869	C	G	0.00860904	Creatinine Enzymatic in Urine
14	rs7157599	0	100625902	C	T	0.0086101	Creatinine Enzymatic in Urine
19	rs57035065	0	50003377	A	G	0.00861222	Creatinine Enzymatic in Urine
3	Affx-80223233	0	165548146	C	T	0.0086123	Creatinine Enzymatic in Urine
7	rs76924484	0	9425001	G	A	0.00861286	Creatinine Enzymatic in Urine
18	rs75693299	0	49036155	A	C	0.00861375	Creatinine Enzymatic in Urine
14	rs11844991	0	100243690	C	A	0.00859469	Creatinine Enzymatic in Urine
7	rs2355326	0	73862307	A	G	0.00859354	Creatinine Enzymatic in Urine
8	rs17427457	0	68305115	A	G	0.00859167	Creatinine Enzymatic in Urine
6	rs72903552	0	84350028	G	A	0.00859102	Creatinine Enzymatic in Urine
3	rs10510305	0	5462347	A	G	0.00857806	Creatinine Enzymatic in Urine
18	rs78232435	0	52765176	T	C	0.00857873	Creatinine Enzymatic in Urine
13	rs79422958	0	57675097	C	T	0.00857914	Creatinine Enzymatic in Urine
9	rs4962050	0	136323845	C	G	0.0085802	Creatinine Enzymatic in Urine
20	rs7275012	0	35973099	A	G	0.00858036	Creatinine Enzymatic in Urine
9	rs1041472	0	18076279	T	C	0.00858221	Creatinine Enzymatic in Urine
4	rs12649313	0	102341509	C	T	0.00858338	Creatinine Enzymatic in Urine
8	rs117597600	0	21330256	G	A	0.00861384	Creatinine Enzymatic in Urine
3	rs115163601	0	153841983	C	T	0.00858348	Creatinine Enzymatic in Urine
6	rs200637817	0	73000530	A	G	0.00858411	Creatinine Enzymatic in Urine
11	rs72902550	0	6056480	C	T	0.00858531	Creatinine Enzymatic in Urine
8	rs17430567	0	37363323	C	T	0.00858607	Creatinine Enzymatic in Urine
4	rs17493545	0	37385010	A	G	0.00858659	Creatinine Enzymatic in Urine
10	rs1712517	0	105033015	T	C	0.00858679	Creatinine Enzymatic in Urine
17	rs74672539	0	44948923	A	G	0.00858696	Creatinine Enzymatic in Urine
14	rs45573134	0	31088207	G	C	0.00858923	Creatinine Enzymatic in Urine
8	rs7829652	0	108294080	T	C	0.00858403	Creatinine Enzymatic in Urine
3	rs115626912	0	173191653	T	C	0.00866526	Creatinine Enzymatic in Urine
17	rs12939753	0	45181499	G	A	0.00861556	Creatinine Enzymatic in Urine
1	rs72715300	0	174737543	G	A	0.00861656	Creatinine Enzymatic in Urine
2	rs191543612	0	232450593	G	A	0.00865008	Creatinine Enzymatic in Urine
20	rs74544915	0	62864371	C	T	0.00865071	Creatinine Enzymatic in Urine
4	rs62305017	0	100710483	C	T	0.00865103	Creatinine Enzymatic in Urine
3	rs6790837	0	124732618	A	G	0.00865496	Creatinine Enzymatic in Urine
8	rs36085136	0	62457332	C	T	0.00865573	Creatinine Enzymatic in Urine
3	rs6779426	0	158295170	C	T	0.00865576	Creatinine Enzymatic in Urine
3	rs75361900	0	176849943	T	C	0.00865592	Creatinine Enzymatic in Urine
14	rs66468167	0	93677341	T	C	0.00865696	Creatinine Enzymatic in Urine
12	rs7958559	0	118889895	A	G	0.00865867	Creatinine Enzymatic in Urine
7	rs6973364	0	17160612	T	C	0.00865894	Creatinine Enzymatic in Urine
13	rs7990266	0	48584940	T	C	0.00865896	Creatinine Enzymatic in Urine
4	rs4697717	0	10149784	G	C	0.00866065	Creatinine Enzymatic in Urine
5	rs865828	0	154710237	T	C	0.00866136	Creatinine Enzymatic in Urine
4	rs61743521	0	25314520	T	C	0.0086617	Creatinine Enzymatic in Urine
7	rs847974	0	12480132	T	C	0.00866402	Creatinine Enzymatic in Urine
14	rs7159781	0	99017287	A	C	0.00865002	Creatinine Enzymatic in Urine
16	rs1364153	0	60494254	T	C	0.00864772	Creatinine Enzymatic in Urine
12	rs11062547	0	3284238	C	T	0.00864624	Creatinine Enzymatic in Urine
16	rs117930116	0	83540252	A	G	0.0086389	Creatinine Enzymatic in Urine
12	rs17766960	0	66407417	T	G	0.00861708	Creatinine Enzymatic in Urine
19	rs7256313	0	47338505	G	A	0.00861852	Creatinine Enzymatic in Urine
9	rs117807390	0	84978811	C	A	0.0086198	Creatinine Enzymatic in Urine
20	rs72629020	0	61091395	C	T	0.00861997	Creatinine Enzymatic in Urine
3	rs7624423	0	85706033	A	G	0.00862001	Creatinine Enzymatic in Urine
6	rs1478824	0	120574930	G	A	0.00862198	Creatinine Enzymatic in Urine
2	rs13395946	0	211153703	G	C	0.00862205	Creatinine Enzymatic in Urine
3	rs60631199	0	195961254	T	C	0.00861611	Creatinine Enzymatic in Urine
16	rs12927959	0	67727069	G	A	0.00862363	Creatinine Enzymatic in Urine
2	rs76590240	0	164908312	C	T	0.00862504	Creatinine Enzymatic in Urine
19	rs16982241	0	49202859	A	G	0.00862741	Creatinine Enzymatic in Urine
4	rs192204268	0	48422240	A	G	0.00862759	Creatinine Enzymatic in Urine
5	rs34654580	0	112357402	A	AG	0.00863265	Creatinine Enzymatic in Urine
2	rs78278940	0	29333103	T	C	0.00863349	Creatinine Enzymatic in Urine
9	rs3962608	0	103482415	A	G	0.00863701	Creatinine Enzymatic in Urine
10	rs79345713	0	100169228	G	T	0.00863719	Creatinine Enzymatic in Urine
8	rs62486944	0	1183945	T	C	0.0086244	Creatinine Enzymatic in Urine
4	rs74344008	0	147066384	T	G	0.00837471	Creatinine Enzymatic in Urine
9	rs62580767	0	113035152	C	T	0.00837256	Creatinine Enzymatic in Urine
6	rs1227991	0	165321314	T	C	0.00837187	Creatinine Enzymatic in Urine
3	rs9834487	0	154821348	A	G	0.00810986	Creatinine Enzymatic in Urine
22	rs116975602	0	38877582	A	G	0.00811152	Creatinine Enzymatic in Urine
4	rs77629207	0	162552501	T	C	0.00811206	Creatinine Enzymatic in Urine
7	rs4732469	0	82247899	A	G	0.0081121	Creatinine Enzymatic in Urine
3	rs115481548	0	174697663	T	C	0.00811275	Creatinine Enzymatic in Urine
1	rs77354382	0	214147076	G	A	0.00811374	Creatinine Enzymatic in Urine
4	rs6820490	0	31230228	G	A	0.00811376	Creatinine Enzymatic in Urine
7	rs13225022	0	51849478	G	A	0.00811689	Creatinine Enzymatic in Urine
6	rs79289342	0	51147656	C	T	0.00811715	Creatinine Enzymatic in Urine
1	rs144673025	0	223178026	C	T	0.00811767	Creatinine Enzymatic in Urine
17	rs2584668	0	47557284	T	C	0.00811801	Creatinine Enzymatic in Urine
18	rs9955728	0	75415649	T	C	0.00811817	Creatinine Enzymatic in Urine
2	rs13029287	0	43909764	G	A	0.00811824	Creatinine Enzymatic in Urine
15	rs294543	0	94849158	C	T	0.00812025	Creatinine Enzymatic in Urine
1	rs2808477	0	200300299	G	A	0.0081261	Creatinine Enzymatic in Urine
6	rs115675046	0	14742228	G	T	0.00810981	Creatinine Enzymatic in Urine
6	rs61757621	0	38749064	G	C	0.00810947	Creatinine Enzymatic in Urine
1	rs145260115	0	74836076	C	G	0.00810931	Creatinine Enzymatic in Urine
6	rs75600227	0	83616735	A	G	0.00810808	Creatinine Enzymatic in Urine
8	rs28513611	0	69703694	T	C	0.00808461	Creatinine Enzymatic in Urine
1	rs77668862	0	241087045	T	C	0.0080873	Creatinine Enzymatic in Urine
5	rs11564762	0	1410613	T	G	0.00808895	Creatinine Enzymatic in Urine
11	rs835764	0	44911479	A	G	0.00808935	Creatinine Enzymatic in Urine
6	rs16879413	0	75536823	T	G	0.00809029	Creatinine Enzymatic in Urine
8	rs117291288	0	56027335	C	T	0.00809378	Creatinine Enzymatic in Urine
5	rs13170805	0	155233709	C	T	0.00809389	Creatinine Enzymatic in Urine
10	rs12414632	0	126691276	A	G	0.00812611	Creatinine Enzymatic in Urine
1	rs12142897	0	237646691	G	A	0.00809641	Creatinine Enzymatic in Urine
4	rs1027136	0	11922195	C	T	0.00809833	Creatinine Enzymatic in Urine
7	rs7779531	0	8416721	G	T	0.00810012	Creatinine Enzymatic in Urine
4	rs6830970	0	89777081	G	A	0.00810022	Creatinine Enzymatic in Urine
5	rs396769	0	165313869	C	T	0.00810371	Creatinine Enzymatic in Urine
9	rs1333005	0	130042369	A	G	0.00810376	Creatinine Enzymatic in Urine
2	rs72831748	0	103712992	A	G	0.00810382	Creatinine Enzymatic in Urine
5	rs115100934	0	97753575	C	T	0.00810751	Creatinine Enzymatic in Urine
1	rs76359988	0	147321889	C	A	0.00809709	Creatinine Enzymatic in Urine
5	rs114879337	0	158118546	A	G	0.00808211	Creatinine Enzymatic in Urine
10	rs10787010	0	108862960	G	A	0.0081263	Creatinine Enzymatic in Urine
1	rs141490430	0	44087628	A	G	0.00812865	Creatinine Enzymatic in Urine
7	rs4252388	0	142628713	T	C	0.00815831	Creatinine Enzymatic in Urine
1	rs80244191	0	66298524	T	C	0.00815953	Creatinine Enzymatic in Urine
10	rs80036630	0	64173296	T	C	0.00816077	Creatinine Enzymatic in Urine
6	rs117964117	0	80965108	C	T	0.00816078	Creatinine Enzymatic in Urine
14	rs2234630	0	21467111	G	A	0.00816084	Creatinine Enzymatic in Urine
1	rs10914869	0	34596068	G	A	0.00816106	Creatinine Enzymatic in Urine
5	rs10040989	0	137573725	A	G	0.00816167	Creatinine Enzymatic in Urine
8	rs34460163	0	64901289	G	A	0.00816169	Creatinine Enzymatic in Urine
8	rs141950553	0	53144670	C	T	0.00816203	Creatinine Enzymatic in Urine
2	rs10166839	0	31226947	A	G	0.0081631	Creatinine Enzymatic in Urine
1	rs36006392	0	54670658	C	CCTT	0.00816475	Creatinine Enzymatic in Urine
9	rs12337786	0	102775654	G	A	0.00816811	Creatinine Enzymatic in Urine
5	rs259093	0	79082258	G	A	0.00816939	Creatinine Enzymatic in Urine
14	rs234599	0	97080633	A	C	0.00816993	Creatinine Enzymatic in Urine
14	rs8021076	0	77719346	C	T	0.00817289	Creatinine Enzymatic in Urine
17	rs3110496	0	27917771	A	G	0.00815721	Creatinine Enzymatic in Urine
6	rs17140922	0	5596838	G	A	0.00815649	Creatinine Enzymatic in Urine
4	rs77205079	0	63391065	A	G	0.00815241	Creatinine Enzymatic in Urine
18	rs76702664	0	12101282	C	T	0.00814979	Creatinine Enzymatic in Urine
20	rs2426371	0	50285956	T	C	0.00812969	Creatinine Enzymatic in Urine
13	rs116936386	0	19404361	A	G	0.00813049	Creatinine Enzymatic in Urine
6	rs2817198	0	24575094	G	A	0.00813061	Creatinine Enzymatic in Urine
1	rs61742846	0	3417211	A	G	0.00813175	Creatinine Enzymatic in Urine
13	rs117749450	0	51750376	A	G	0.00813368	Creatinine Enzymatic in Urine
1	rs72662484	0	22290429	T	C	0.00813402	Creatinine Enzymatic in Urine
2	rs17458246	0	206526711	G	A	0.00813439	Creatinine Enzymatic in Urine
11	rs7110069	0	91945888	C	T	0.0081283	Creatinine Enzymatic in Urine
5	rs77271640	0	179537222	A	G	0.00813443	Creatinine Enzymatic in Urine
1	rs12134673	0	70958228	G	A	0.00813919	Creatinine Enzymatic in Urine
11	rs11607110	0	133071523	T	G	0.00813959	Creatinine Enzymatic in Urine
12	rs76362746	0	95953645	G	A	0.0081403	Creatinine Enzymatic in Urine
8	rs117967061	0	25061872	A	G	0.00814038	Creatinine Enzymatic in Urine
9	rs10977250	0	8688132	T	C	0.00814285	Creatinine Enzymatic in Urine
2	rs870526	0	20369562	C	T	0.00814726	Creatinine Enzymatic in Urine
5	rs149170181	0	137801526	C	T	0.00814821	Creatinine Enzymatic in Urine
12	rs34017415	0	76321636	A	G	0.0081362	Creatinine Enzymatic in Urine
18	rs79175243	0	11878506	A	C	0.00817506	Creatinine Enzymatic in Urine
6	rs72995588	0	150157345	A	G	0.00808166	Creatinine Enzymatic in Urine
13	Affx-80282366	0	51922450	A	AC	0.00808089	Creatinine Enzymatic in Urine
2	rs77854795	0	212732254	C	T	0.00800433	Creatinine Enzymatic in Urine
1	rs75455040	0	219577341	A	G	0.00800687	Creatinine Enzymatic in Urine
1	rs75310399	0	54711265	T	C	0.00800946	Creatinine Enzymatic in Urine
8	rs7012016	0	62799435	A	G	0.00801128	Creatinine Enzymatic in Urine
1	rs4908602	0	7220970	A	G	0.00801718	Creatinine Enzymatic in Urine
6	rs117055820	0	103062910	C	T	0.00801821	Creatinine Enzymatic in Urine
11	rs34950930	0	76816495	A	G	0.00801932	Creatinine Enzymatic in Urine
7	rs77580630	0	80950176	A	G	0.00802256	Creatinine Enzymatic in Urine
10	rs45593736	0	18954937	A	G	0.00802419	Creatinine Enzymatic in Urine
13	rs9589026	0	91499984	G	A	0.0080243	Creatinine Enzymatic in Urine
9	rs62566862	0	82431282	A	G	0.00802893	Creatinine Enzymatic in Urine
12	rs145015204	0	57032900	A	C	0.00802932	Creatinine Enzymatic in Urine
8	rs12543772	0	61150373	T	C	0.00803008	Creatinine Enzymatic in Urine
12	rs117890731	0	73397054	A	G	0.00803016	Creatinine Enzymatic in Urine
5	rs5744478	0	66489565	G	A	0.00803365	Creatinine Enzymatic in Urine
10	rs77410133	0	60326732	T	G	0.00800246	Creatinine Enzymatic in Urine
2	rs2058660	0	103054449	G	A	0.00800045	Creatinine Enzymatic in Urine
11	rs144613367	0	10508808	G	A	0.00799884	Creatinine Enzymatic in Urine
2	rs55651232	0	74489318	A	G	0.00799869	Creatinine Enzymatic in Urine
14	rs76737104	0	47216436	A	G	0.00796964	Creatinine Enzymatic in Urine
1	rs113379093	0	102165584	T	C	0.00797019	Creatinine Enzymatic in Urine
9	rs200053266	0	138774741	A	G	0.00797028	Creatinine Enzymatic in Urine
11	rs117534824	0	39691288	A	C	0.00797033	Creatinine Enzymatic in Urine
17	rs9916611	0	55122952	A	G	0.00797214	Creatinine Enzymatic in Urine
19	rs6507	0	532066	T	C	0.00797262	Creatinine Enzymatic in Urine
17	rs2670854	0	41085683	G	A	0.00797424	Creatinine Enzymatic in Urine
5	rs12916	0	74656539	C	T	0.00803527	Creatinine Enzymatic in Urine
3	rs78132765	0	88044451	A	G	0.00797698	Creatinine Enzymatic in Urine
1	rs17131123	0	91126097	G	A	0.00798163	Creatinine Enzymatic in Urine
2	rs141720146	0	71825875	C	T	0.00798348	Creatinine Enzymatic in Urine
5	rs62362033	0	103958138	A	C	0.00798505	Creatinine Enzymatic in Urine
16	rs192923495	0	72057193	T	C	0.00798704	Creatinine Enzymatic in Urine
13	rs200735885	0	111117923	T	C	0.00799029	Creatinine Enzymatic in Urine
9	rs74628628	0	124863373	A	G	0.00799382	Creatinine Enzymatic in Urine
3	rs73153702	0	103076646	G	A	0.00799834	Creatinine Enzymatic in Urine
5	rs150976817	0	38406984	C	A	0.00797949	Creatinine Enzymatic in Urine
22	rs78380435	0	23580732	A	G	0.00808123	Creatinine Enzymatic in Urine
14	rs8019465	0	104572667	G	A	0.00803579	Creatinine Enzymatic in Urine
11	rs10769623	0	49865926	C	T	0.00803833	Creatinine Enzymatic in Urine
2	rs34590437	0	28688516	G	A	0.00806613	Creatinine Enzymatic in Urine
13	rs56123412	0	77771842	G	A	0.00806621	Creatinine Enzymatic in Urine
3	rs73114834	0	79559251	A	G	0.00806647	Creatinine Enzymatic in Urine
8	rs12675303	0	26895652	C	T	0.00806772	Creatinine Enzymatic in Urine
4	rs79112244	0	11721380	T	C	0.0080686	Creatinine Enzymatic in Urine
2	rs77182326	0	16011126	C	T	0.00806877	Creatinine Enzymatic in Urine
3	rs71315683	0	132749539	G	T	0.00806996	Creatinine Enzymatic in Urine
6	rs9357688	0	51082159	C	T	0.00807259	Creatinine Enzymatic in Urine
2	rs114261144	0	115346447	T	C	0.00807262	Creatinine Enzymatic in Urine
11	rs80308259	0	23941748	T	C	0.0080739	Creatinine Enzymatic in Urine
7	rs118116950	0	25661337	C	T	0.0080748	Creatinine Enzymatic in Urine
18	rs9958194	0	57720398	C	T	0.00807637	Creatinine Enzymatic in Urine
4	rs6534112	0	119820281	T	C	0.00807753	Creatinine Enzymatic in Urine
2	rs141867897	0	71780265	C	T	0.00807924	Creatinine Enzymatic in Urine
7	rs13239311	0	97489911	C	T	0.00807962	Creatinine Enzymatic in Urine
3	rs34486185	0	1545027	G	A	0.0080649	Creatinine Enzymatic in Urine
1	rs7520623	0	156362411	T	C	0.0080637	Creatinine Enzymatic in Urine
13	rs439022	0	89061901	T	C	0.0080632	Creatinine Enzymatic in Urine
8	rs72677006	0	105833358	T	C	0.00806171	Creatinine Enzymatic in Urine
12	rs11107342	0	94439216	C	T	0.00804112	Creatinine Enzymatic in Urine
2	rs115023726	0	65245889	A	G	0.00804133	Creatinine Enzymatic in Urine
9	rs12551395	0	36822354	G	A	0.00804145	Creatinine Enzymatic in Urine
3	rs200646875	0	4741563	A	G	0.00804195	Creatinine Enzymatic in Urine
16	rs11860759	0	23856804	A	G	0.00804295	Creatinine Enzymatic in Urine
9	rs112578765	0	124151022	A	G	0.00804296	Creatinine Enzymatic in Urine
2	rs115052785	0	222933377	T	C	0.00804424	Creatinine Enzymatic in Urine
3	rs61731329	0	50005916	T	C	0.00803656	Creatinine Enzymatic in Urine
2	rs7566779	0	215794771	G	A	0.00804649	Creatinine Enzymatic in Urine
2	rs34792425	0	26341570	C	A	0.00804958	Creatinine Enzymatic in Urine
14	rs45536531	0	77327254	G	T	0.00805009	Creatinine Enzymatic in Urine
2	rs3100601	0	232871232	C	T	0.0080501	Creatinine Enzymatic in Urine
19	rs311370	0	47446691	A	G	0.00805179	Creatinine Enzymatic in Urine
4	rs1426543	0	102462028	C	T	0.00805441	Creatinine Enzymatic in Urine
19	rs113799168	0	14828366	C	T	0.00805999	Creatinine Enzymatic in Urine
1	rs11808637	0	243539011	A	G	0.00806036	Creatinine Enzymatic in Urine
1	rs74710263	0	59190998	T	G	0.00804703	Creatinine Enzymatic in Urine
18	rs12457576	0	39678878	C	A	0.00817521	Creatinine Enzymatic in Urine
11	rs10082658	0	79751763	A	G	0.00818155	Creatinine Enzymatic in Urine
17	rs72850660	0	79271930	C	A	0.0081826	Creatinine Enzymatic in Urine
6	rs62432726	0	154826460	G	T	0.00831042	Creatinine Enzymatic in Urine
4	rs72729691	0	154519764	G	A	0.00831285	Creatinine Enzymatic in Urine
14	rs7141372	0	56153027	A	C	0.00831351	Creatinine Enzymatic in Urine
13	rs73204393	0	60057978	C	T	0.00831647	Creatinine Enzymatic in Urine
16	rs56079714	0	10811152	C	T	0.00831702	Creatinine Enzymatic in Urine
4	rs535228	0	17209481	C	T	0.00831711	Creatinine Enzymatic in Urine
15	rs11629790	0	60128826	A	C	0.00831774	Creatinine Enzymatic in Urine
19	rs71350838	0	31349625	C	G	0.00831984	Creatinine Enzymatic in Urine
19	rs79454497	0	56621795	C	G	0.00832258	Creatinine Enzymatic in Urine
1	rs223182	0	18583411	G	A	0.00832296	Creatinine Enzymatic in Urine
6	rs77457721	0	64232629	T	C	0.00832721	Creatinine Enzymatic in Urine
5	rs17651895	0	170656213	G	A	0.0083288	Creatinine Enzymatic in Urine
2	rs2300941	0	207990793	C	T	0.00833059	Creatinine Enzymatic in Urine
5	Affx-80227732	0	140784943	A	G	0.0083342	Creatinine Enzymatic in Urine
21	rs464333	0	41099821	A	G	0.00833471	Creatinine Enzymatic in Urine
4	rs13116567	0	12240776	C	T	0.00830997	Creatinine Enzymatic in Urine
7	rs112831872	0	21225604	C	T	0.00830916	Creatinine Enzymatic in Urine
4	rs17527670	0	112889125	C	G	0.00830857	Creatinine Enzymatic in Urine
22	rs196066	0	38852396	A	G	0.00830607	Creatinine Enzymatic in Urine
16	rs7204015	0	77314194	G	T	0.00828073	Creatinine Enzymatic in Urine
18	rs75249762	0	42104424	C	T	0.00828163	Creatinine Enzymatic in Urine
2	rs10173872	0	108664594	C	A	0.00828229	Creatinine Enzymatic in Urine
1	rs12034407	0	33733980	A	T	0.00828272	Creatinine Enzymatic in Urine
13	rs117027727	0	48505286	C	T	0.00828328	Creatinine Enzymatic in Urine
12	rs117272689	0	78790814	A	G	0.00828417	Creatinine Enzymatic in Urine
5	rs141068875	0	132269927	G	C	0.00828457	Creatinine Enzymatic in Urine
15	rs1800407	0	28230318	T	C	0.00833615	Creatinine Enzymatic in Urine
3	rs11707549	0	182708809	C	T	0.00828605	Creatinine Enzymatic in Urine
15	rs78862323	0	88913459	G	C	0.00829092	Creatinine Enzymatic in Urine
18	rs79019704	0	55103512	T	C	0.00829192	Creatinine Enzymatic in Urine
20	rs59953021	0	11563028	A	G	0.00829477	Creatinine Enzymatic in Urine
2	rs12476147	0	185800905	A	T	0.00829648	Creatinine Enzymatic in Urine
15	rs78589632	0	32935490	G	A	0.00830085	Creatinine Enzymatic in Urine
9	rs58846539	0	8785650	C	A	0.00830099	Creatinine Enzymatic in Urine
3	rs3911714	0	159500613	A	G	0.00830512	Creatinine Enzymatic in Urine
6	rs699463	0	24544903	A	G	0.00828906	Creatinine Enzymatic in Urine
20	rs6016004	0	35221158	G	A	0.00828052	Creatinine Enzymatic in Urine
11	rs11216823	0	118095090	A	G	0.00833692	Creatinine Enzymatic in Urine
5	rs115979914	0	92990810	G	A	0.0083395	Creatinine Enzymatic in Urine
5	rs11559	0	111066697	C	T	0.008358	Creatinine Enzymatic in Urine
5	rs2270756	0	52084011	A	C	0.00836096	Creatinine Enzymatic in Urine
11	rs72982956	0	73661251	A	G	0.00836101	Creatinine Enzymatic in Urine
4	rs11721887	0	5385513	G	T	0.00836136	Creatinine Enzymatic in Urine
6	rs74524606	0	48568965	G	A	0.0083618	Creatinine Enzymatic in Urine
1	rs10747391	0	82696502	G	A	0.00836218	Creatinine Enzymatic in Urine
12	rs4375481	0	108734584	C	T	0.00836247	Creatinine Enzymatic in Urine
9	rs6560484	0	78615618	T	C	0.00836356	Creatinine Enzymatic in Urine
2	rs2678912	0	58145973	G	A	0.00836422	Creatinine Enzymatic in Urine
18	rs189702728	0	63542049	G	A	0.00836486	Creatinine Enzymatic in Urine
8	rs77263188	0	840094	G	A	0.00836529	Creatinine Enzymatic in Urine
8	rs60608740	0	60201591	T	C	0.00836532	Creatinine Enzymatic in Urine
8	rs66797489	0	145635313	T	C	0.00836591	Creatinine Enzymatic in Urine
4	rs17479533	0	25045754	G	T	0.00836905	Creatinine Enzymatic in Urine
8	rs75115813	0	143535745	C	T	0.00837179	Creatinine Enzymatic in Urine
14	rs146720775	0	23244749	T	C	0.00835634	Creatinine Enzymatic in Urine
22	rs373092	0	21361870	G	T	0.00835541	Creatinine Enzymatic in Urine
13	rs9560542	0	90707966	A	G	0.00835328	Creatinine Enzymatic in Urine
8	rs11777562	0	77579087	T	C	0.00835082	Creatinine Enzymatic in Urine
10	rs16915963	0	63039856	A	G	0.00834026	Creatinine Enzymatic in Urine
4	rs3795243	0	17829990	C	G	0.00834057	Creatinine Enzymatic in Urine
22	rs61736799	0	31591512	A	C	0.00834122	Creatinine Enzymatic in Urine
11	rs72859819	0	15139331	T	C	0.00834167	Creatinine Enzymatic in Urine
19	rs73025456	0	37798664	G	T	0.00834172	Creatinine Enzymatic in Urine
8	rs12676659	0	4352592	T	G	0.00834203	Creatinine Enzymatic in Urine
2	rs17233066	0	199644038	T	C	0.00834215	Creatinine Enzymatic in Urine
7	rs2690723	0	46070669	C	A	0.00833724	Creatinine Enzymatic in Urine
14	rs3100876	0	50373177	C	T	0.00834247	Creatinine Enzymatic in Urine
6	Affx-27610131	0	123687288	A	C	0.00834352	Creatinine Enzymatic in Urine
4	rs77151457	0	63383833	A	G	0.00834593	Creatinine Enzymatic in Urine
3	rs66877608	0	93965012	C	G	0.00834667	Creatinine Enzymatic in Urine
10	rs74430494	0	123745931	A	G	0.00834731	Creatinine Enzymatic in Urine
2	rs115665001	0	72156187	T	C	0.00834753	Creatinine Enzymatic in Urine
10	rs72814564	0	72470588	T	C	0.00834794	Creatinine Enzymatic in Urine
1	rs114610300	0	34614290	T	C	0.00835047	Creatinine Enzymatic in Urine
10	rs10994201	0	51553065	G	A	0.00834271	Creatinine Enzymatic in Urine
2	rs2069073	0	54715749	C	A	0.00827812	Creatinine Enzymatic in Urine
19	rs147843388	0	51631217	C	T	0.00827655	Creatinine Enzymatic in Urine
17	rs72823022	0	40513732	C	T	0.0082727	Creatinine Enzymatic in Urine
19	rs117399831	0	48877636	G	A	0.00821256	Creatinine Enzymatic in Urine
13	rs11618188	0	73145947	T	C	0.00821356	Creatinine Enzymatic in Urine
14	rs12895143	0	46122141	T	C	0.00821396	Creatinine Enzymatic in Urine
6	rs531191	0	84241968	T	G	0.00821399	Creatinine Enzymatic in Urine
1	Affx-52323674	0	46032295	G	GC	0.00821468	Creatinine Enzymatic in Urine
7	rs117072464	0	69616280	G	A	0.00821575	Creatinine Enzymatic in Urine
4	rs61795901	0	32587704	G	A	0.00821831	Creatinine Enzymatic in Urine
2	rs72882195	0	156196912	A	G	0.00822006	Creatinine Enzymatic in Urine
9	rs7034705	0	115864465	G	A	0.00822139	Creatinine Enzymatic in Urine
19	rs35931837	0	52033158	T	C	0.00822231	Creatinine Enzymatic in Urine
15	rs12594730	0	39655356	C	A	0.00822422	Creatinine Enzymatic in Urine
14	rs11539752	0	25101589	C	G	0.00822467	Creatinine Enzymatic in Urine
19	rs73054110	0	49992462	T	C	0.00822828	Creatinine Enzymatic in Urine
21	rs2834343	0	35389741	T	C	0.00822846	Creatinine Enzymatic in Urine
3	rs9881858	0	82458251	T	C	0.00823376	Creatinine Enzymatic in Urine
19	rs6508825	0	39424753	T	C	0.0082122	Creatinine Enzymatic in Urine
6	rs62421163	0	105129972	C	A	0.00821209	Creatinine Enzymatic in Urine
3	rs138508355	0	32398997	G	A	0.00821154	Creatinine Enzymatic in Urine
8	rs9792269	0	129264589	G	A	0.00821089	Creatinine Enzymatic in Urine
6	rs13208968	0	94713504	A	G	0.00818447	Creatinine Enzymatic in Urine
2	rs115113427	0	134237887	T	G	0.00818644	Creatinine Enzymatic in Urine
2	rs16862171	0	15094374	G	A	0.00818757	Creatinine Enzymatic in Urine
11	rs537001	0	63787111	A	G	0.00819111	Creatinine Enzymatic in Urine
6	rs12204969	0	16694177	C	T	0.00819505	Creatinine Enzymatic in Urine
22	rs5748981	0	17724049	A	C	0.00819642	Creatinine Enzymatic in Urine
3	rs112117268	0	59249578	A	G	0.00819721	Creatinine Enzymatic in Urine
13	rs7997259	0	30932767	T	C	0.00823431	Creatinine Enzymatic in Urine
16	rs116910296	0	55786103	G	A	0.00820032	Creatinine Enzymatic in Urine
9	rs78910228	0	83249302	G	A	0.00820186	Creatinine Enzymatic in Urine
8	rs117816015	0	85692544	C	T	0.00820285	Creatinine Enzymatic in Urine
2	rs116332067	0	215248914	C	T	0.00820299	Creatinine Enzymatic in Urine
8	rs62539106	0	48411885	A	G	0.00820352	Creatinine Enzymatic in Urine
14	rs116969887	0	37243034	C	T	0.00820697	Creatinine Enzymatic in Urine
5	rs35585875	0	86076638	A	G	0.00820954	Creatinine Enzymatic in Urine
10	rs2769413	0	117349838	A	C	0.0082108	Creatinine Enzymatic in Urine
6	rs75879257	0	170369763	T	C	0.00820096	Creatinine Enzymatic in Urine
11	rs79576140	0	88474100	G	A	0.00823478	Creatinine Enzymatic in Urine
13	rs113818106	0	25753917	G	A	0.00823517	Creatinine Enzymatic in Urine
8	rs79601065	0	14748237	A	G	0.00823847	Creatinine Enzymatic in Urine
5	rs147288996	0	140057509	T	C	0.00825718	Creatinine Enzymatic in Urine
1	rs10913157	0	171486912	A	G	0.00825858	Creatinine Enzymatic in Urine
15	rs35874463	0	67457698	G	A	0.00825889	Creatinine Enzymatic in Urine
2	rs888281	0	56507299	C	T	0.00825908	Creatinine Enzymatic in Urine
9	rs11263320	0	44863439	A	G	0.00826166	Creatinine Enzymatic in Urine
5	rs188476	0	95017557	G	A	0.00826395	Creatinine Enzymatic in Urine
17	rs75208831	0	61833795	T	C	0.00826481	Creatinine Enzymatic in Urine
9	rs13301653	0	140443648	G	T	0.00825661	Creatinine Enzymatic in Urine
11	rs61909592	0	87155217	C	T	0.00826485	Creatinine Enzymatic in Urine
14	rs149428702	0	52493937	T	C	0.00826522	Creatinine Enzymatic in Urine
11	rs147866373	0	17285308	G	T	0.00826604	Creatinine Enzymatic in Urine
7	rs118180169	0	122260878	T	C	0.00826687	Creatinine Enzymatic in Urine
12	rs12426108	0	68882906	C	T	0.0082688	Creatinine Enzymatic in Urine
5	rs11741260	0	44412065	A	G	0.00826975	Creatinine Enzymatic in Urine
18	rs17244903	0	61649355	G	A	0.00827003	Creatinine Enzymatic in Urine
7	rs35625644	0	128790491	C	T	0.00827086	Creatinine Enzymatic in Urine
3	rs62258708	0	35551768	T	C	0.00826516	Creatinine Enzymatic in Urine
3	rs76071092	0	141295037	G	A	0.00796815	Creatinine Enzymatic in Urine
9	rs117514348	0	24082163	T	C	0.00825527	Creatinine Enzymatic in Urine
2	rs12472174	0	88579078	C	G	0.00825407	Creatinine Enzymatic in Urine
1	rs116272941	0	15114800	A	C	0.0082406	Creatinine Enzymatic in Urine
1	rs9435333	0	107503159	G	A	0.00824094	Creatinine Enzymatic in Urine
11	rs61878474	0	3639435	G	C	0.00824115	Creatinine Enzymatic in Urine
1	rs2984692	0	41960889	A	G	0.00824189	Creatinine Enzymatic in Urine
12	rs117213327	0	119248334	G	A	0.00824308	Creatinine Enzymatic in Urine
8	rs147111302	0	95183118	A	G	0.00824308	Creatinine Enzymatic in Urine
9	rs202182817	0	93983200	T	C	0.00824343	Creatinine Enzymatic in Urine
4	rs4690110	0	80847202	G	A	0.00825434	Creatinine Enzymatic in Urine
4	rs13104353	0	39643536	C	T	0.00824464	Creatinine Enzymatic in Urine
7	rs2906392	0	10073338	A	G	0.00824679	Creatinine Enzymatic in Urine
8	rs113444082	0	57515450	A	G	0.00824872	Creatinine Enzymatic in Urine
5	rs812618	0	173204210	A	G	0.00824936	Creatinine Enzymatic in Urine
20	rs6060238	0	33694540	A	G	0.00825015	Creatinine Enzymatic in Urine
4	rs112873939	0	134440209	A	G	0.00825131	Creatinine Enzymatic in Urine
13	rs73202515	0	70790176	G	A	0.00825154	Creatinine Enzymatic in Urine
19	rs8110914	0	13434717	A	G	0.00825357	Creatinine Enzymatic in Urine
1	rs142795784	0	20474794	G	T	0.00824609	Creatinine Enzymatic in Urine
16	rs12446930	0	7704173	C	A	0.00422901	Creatinine Enzymatic in Urine
10	rs17198373	0	113098759	G	A	0.00718641	Creatinine Enzymatic in Urine
3	rs58850780	0	29898955	C	T	0.00422585	Creatinine Enzymatic in Urine
9	rs66505755	0	37201164	A	G	0.000958989	Creatinine Enzymatic in Urine
4	rs115957279	0	111033474	C	T	0.000959955	Creatinine Enzymatic in Urine
22	rs1003361	0	18337880	T	C	0.000960442	Creatinine Enzymatic in Urine
7	rs1524448	0	112956114	T	C	0.000961258	Creatinine Enzymatic in Urine
13	rs2243494	0	78958461	C	A	0.000961849	Creatinine Enzymatic in Urine
13	rs11164143	0	112693236	A	G	0.000961929	Creatinine Enzymatic in Urine
5	rs76278932	0	117102259	A	G	0.000962931	Creatinine Enzymatic in Urine
11	rs61740780	0	117886499	A	G	0.000963174	Creatinine Enzymatic in Urine
6	rs28560473	0	18901207	A	G	0.000963528	Creatinine Enzymatic in Urine
19	rs2042286	0	48289303	T	C	0.000964658	Creatinine Enzymatic in Urine
2	rs62188744	0	177090896	A	G	0.000964793	Creatinine Enzymatic in Urine
18	rs1868755	0	42637790	T	C	0.000964908	Creatinine Enzymatic in Urine
7	Affx-52369440	0	113519160	C	CCT	0.000965337	Creatinine Enzymatic in Urine
4	rs13107325	0	103188709	T	C	0.000965945	Creatinine Enzymatic in Urine
4	rs112241058	0	46834879	C	T	0.00096664	Creatinine Enzymatic in Urine
22	rs117094792	0	34012066	A	C	0.000958257	Creatinine Enzymatic in Urine
5	rs11242621	0	106373521	T	C	0.000957297	Creatinine Enzymatic in Urine
3	rs2359861	0	54676642	C	T	0.00095682	Creatinine Enzymatic in Urine
7	rs2051870	0	41273415	A	G	0.000955765	Creatinine Enzymatic in Urine
9	rs117628734	0	104313033	A	G	0.000943588	Creatinine Enzymatic in Urine
6	rs2857595	0	31568469	A	G	0.000945132	Creatinine Enzymatic in Urine
10	rs147376000	0	26482160	G	A	0.000945711	Creatinine Enzymatic in Urine
9	rs35446078	0	129964137	T	C	0.000947019	Creatinine Enzymatic in Urine
2	rs116648994	0	5831892	T	C	0.00094747	Creatinine Enzymatic in Urine
3	rs9873976	0	135496946	C	T	0.000947932	Creatinine Enzymatic in Urine
12	rs17835270	0	3258267	T	C	0.00094826	Creatinine Enzymatic in Urine
7	rs117189135	0	108357482	T	C	0.000967464	Creatinine Enzymatic in Urine
21	rs79579071	0	42610218	T	C	0.000948289	Creatinine Enzymatic in Urine
5	rs10515148	0	71716928	G	C	0.000950625	Creatinine Enzymatic in Urine
6	rs117904432	0	98506686	T	C	0.000950845	Creatinine Enzymatic in Urine
20	rs79856399	0	15532942	A	C	0.000950955	Creatinine Enzymatic in Urine
22	rs16983918	0	27597405	T	C	0.000952432	Creatinine Enzymatic in Urine
4	rs17039217	0	109604588	G	A	0.000953116	Creatinine Enzymatic in Urine
2	rs12996571	0	33117724	G	T	0.000954444	Creatinine Enzymatic in Urine
10	rs577880	0	89966471	C	A	0.000954526	Creatinine Enzymatic in Urine
4	rs7436177	0	60151518	C	T	0.000949902	Creatinine Enzymatic in Urine
3	rs34893619	0	63163092	C	T	0.000943174	Creatinine Enzymatic in Urine
7	rs420817	0	136687403	T	C	0.000967942	Creatinine Enzymatic in Urine
1	rs796800	0	82712113	T	C	0.000968577	Creatinine Enzymatic in Urine
6	rs1041914	0	106060602	T	C	0.000993714	Creatinine Enzymatic in Urine
18	rs586590	0	41761720	G	A	0.000994481	Creatinine Enzymatic in Urine
7	rs56115071	0	139152110	C	G	0.000994782	Creatinine Enzymatic in Urine
8	rs202149403	0	94792861	C	T	0.000994839	Creatinine Enzymatic in Urine
2	rs7570522	0	40386331	G	A	0.000995519	Creatinine Enzymatic in Urine
15	rs8040868	0	78911181	C	T	0.000995878	Creatinine Enzymatic in Urine
16	rs2193097	0	51136400	G	A	0.000995989	Creatinine Enzymatic in Urine
14	rs12050271	0	33381862	A	G	0.000996814	Creatinine Enzymatic in Urine
5	rs116461953	0	80635119	T	C	0.00099737	Creatinine Enzymatic in Urine
19	rs33849	0	34024621	A	G	0.000998325	Creatinine Enzymatic in Urine
7	rs4728265	0	132489250	C	A	0.00099863	Creatinine Enzymatic in Urine
15	rs34127110	0	77313571	A	G	0.00099894	Creatinine Enzymatic in Urine
11	rs11026499	0	22327542	T	C	0.000999346	Creatinine Enzymatic in Urine
5	rs12514103	0	159488365	A	G	0.00100055	Creatinine Enzymatic in Urine
14	rs72692595	0	86652147	G	A	0.00100062	Creatinine Enzymatic in Urine
21	rs36221780	0	46439910	A	G	0.00099349	Creatinine Enzymatic in Urine
6	rs9397872	0	156287627	C	T	0.000993259	Creatinine Enzymatic in Urine
8	rs118078845	0	83540494	T	C	0.000991021	Creatinine Enzymatic in Urine
8	rs7007562	0	9328926	G	A	0.000990898	Creatinine Enzymatic in Urine
22	rs131674	0	23622206	T	C	0.000972035	Creatinine Enzymatic in Urine
10	rs17100118	0	84254171	T	C	0.000972309	Creatinine Enzymatic in Urine
15	rs1441358	0	71612514	G	T	0.00097375	Creatinine Enzymatic in Urine
1	rs545170	0	34256734	T	C	0.000973899	Creatinine Enzymatic in Urine
13	rs9527234	0	55182823	C	T	0.000974316	Creatinine Enzymatic in Urine
12	rs1910167	0	21206834	C	T	0.000975642	Creatinine Enzymatic in Urine
11	rs75154788	0	104012004	G	C	0.000975709	Creatinine Enzymatic in Urine
9	rs79790309	0	109980059	A	G	0.000967996	Creatinine Enzymatic in Urine
2	rs55669835	0	203525968	G	A	0.000977297	Creatinine Enzymatic in Urine
6	rs9271489	0	32589051	A	C	0.000979061	Creatinine Enzymatic in Urine
19	rs11084566	0	31358049	C	T	0.000979648	Creatinine Enzymatic in Urine
14	rs4900314	0	96679203	C	T	0.000979762	Creatinine Enzymatic in Urine
1	rs3738368	0	41485902	G	C	0.000982816	Creatinine Enzymatic in Urine
19	rs1541596	0	10987013	A	G	0.000983285	Creatinine Enzymatic in Urine
9	rs10990460	0	105794662	C	T	0.000984165	Creatinine Enzymatic in Urine
8	rs6980829	0	24359085	C	T	0.000987843	Creatinine Enzymatic in Urine
20	rs76185438	0	33264731	G	T	0.000977534	Creatinine Enzymatic in Urine
1	rs7526798	0	84729935	G	A	0.00100132	Creatinine Enzymatic in Urine
7	rs73712043	0	100680521	A	G	0.000942793	Creatinine Enzymatic in Urine
12	rs7138934	0	59467538	G	A	0.000940626	Creatinine Enzymatic in Urine
19	rs2903580	0	31280051	G	A	0.000890702	Creatinine Enzymatic in Urine
19	rs10422531	0	48256982	A	G	0.000890738	Creatinine Enzymatic in Urine
5	rs254497	0	52452763	A	G	0.000891709	Creatinine Enzymatic in Urine
5	rs76342362	0	159363996	C	A	0.00089174	Creatinine Enzymatic in Urine
5	rs72779419	0	94408419	T	C	0.000891874	Creatinine Enzymatic in Urine
5	rs2161368	0	169400752	C	A	0.000892736	Creatinine Enzymatic in Urine
6	rs17201171	0	31773975	C	T	0.000893368	Creatinine Enzymatic in Urine
22	rs139299	0	39497454	C	G	0.00089469	Creatinine Enzymatic in Urine
3	rs9838537	0	41948665	C	T	0.000895788	Creatinine Enzymatic in Urine
6	rs3129683	0	29286670	G	C	0.000896848	Creatinine Enzymatic in Urine
3	rs1849925	0	102892138	A	G	0.000896991	Creatinine Enzymatic in Urine
17	Affx-13919467	0	43417273	T	G	0.000897938	Creatinine Enzymatic in Urine
9	rs34617474	0	129973578	A	G	0.000899078	Creatinine Enzymatic in Urine
16	rs7192208	0	77329641	G	T	0.000899251	Creatinine Enzymatic in Urine
4	rs66619186	0	117623204	A	C	0.000899725	Creatinine Enzymatic in Urine
19	rs55669001	0	46177235	C	T	0.000890524	Creatinine Enzymatic in Urine
5	rs77708863	0	136615188	A	G	0.000890465	Creatinine Enzymatic in Urine
17	rs4968281	0	44950122	T	C	0.000889437	Creatinine Enzymatic in Urine
12	rs17782841	0	90062662	G	A	0.000887134	Creatinine Enzymatic in Urine
6	rs9501157	0	31819123	A	G	0.000873998	Creatinine Enzymatic in Urine
14	rs716064	0	79683956	C	A	0.000874821	Creatinine Enzymatic in Urine
4	rs1456338	0	190339427	A	G	0.000876401	Creatinine Enzymatic in Urine
11	rs77074180	0	131553748	T	C	0.000879589	Creatinine Enzymatic in Urine
22	rs1884348	0	49067777	A	G	0.000879765	Creatinine Enzymatic in Urine
6	rs73778936	0	149205520	A	G	0.000879805	Creatinine Enzymatic in Urine
5	rs6555619	0	9896146	G	A	0.000879897	Creatinine Enzymatic in Urine
9	rs111840823	0	129928773	A	G	0.000899992	Creatinine Enzymatic in Urine
10	rs116899091	0	106345786	T	C	0.000881585	Creatinine Enzymatic in Urine
6	rs2760118	0	24503590	T	C	0.00088174	Creatinine Enzymatic in Urine
7	rs1880609	0	3349559	G	A	0.000882396	Creatinine Enzymatic in Urine
7	rs10276204	0	1047932	T	C	0.000882416	Creatinine Enzymatic in Urine
17	rs138254713	0	48246530	A	G	0.000882697	Creatinine Enzymatic in Urine
7	rs17381884	0	77239735	C	T	0.000882726	Creatinine Enzymatic in Urine
20	rs1022511	0	10220656	G	A	0.00088505	Creatinine Enzymatic in Urine
3	rs981433	0	88871273	T	C	0.000886038	Creatinine Enzymatic in Urine
11	rs10743159	0	11021312	C	T	0.000881653	Creatinine Enzymatic in Urine
10	rs1544054	0	77622064	A	G	0.000941678	Creatinine Enzymatic in Urine
2	rs10496316	0	85747371	C	T	0.000900027	Creatinine Enzymatic in Urine
17	rs10852985	0	54534634	G	A	0.000903853	Creatinine Enzymatic in Urine
2	rs10197660	0	79154457	C	T	0.000925399	Creatinine Enzymatic in Urine
4	rs75956516	0	94354918	T	C	0.000928163	Creatinine Enzymatic in Urine
5	rs2118663	0	153340145	C	T	0.000929483	Creatinine Enzymatic in Urine
21	rs4920090	0	43777897	G	A	0.000929535	Creatinine Enzymatic in Urine
1	rs12034224	0	175839509	T	C	0.000929581	Creatinine Enzymatic in Urine
22	rs9614882	0	45095527	T	C	0.000930115	Creatinine Enzymatic in Urine
6	rs72981413	0	137621553	T	G	0.000931782	Creatinine Enzymatic in Urine
12	rs7972042	0	22565625	G	A	0.000932523	Creatinine Enzymatic in Urine
3	rs184743517	0	37337707	T	G	0.00093401	Creatinine Enzymatic in Urine
6	rs531094	0	32286102	A	T	0.000934866	Creatinine Enzymatic in Urine
16	rs4321205	0	20375536	T	C	0.000935195	Creatinine Enzymatic in Urine
15	rs4778879	0	79372875	G	A	0.00093693	Creatinine Enzymatic in Urine
2	rs28730867	0	170366296	T	C	0.000936967	Creatinine Enzymatic in Urine
7	rs114541	0	105625713	T	C	0.000937777	Creatinine Enzymatic in Urine
11	rs11214855	0	113928861	T	C	0.000939878	Creatinine Enzymatic in Urine
13	rs61971082	0	86494667	G	T	0.000924402	Creatinine Enzymatic in Urine
1	rs1780049	0	78402839	G	A	0.000923078	Creatinine Enzymatic in Urine
4	rs17253672	0	106156187	T	C	0.000921505	Creatinine Enzymatic in Urine
7	rs116905621	0	4048619	T	C	0.000919995	Creatinine Enzymatic in Urine
1	rs77718589	0	194850696	C	T	0.000905508	Creatinine Enzymatic in Urine
8	Affx-31291797	0	108225020	A	AG	0.000906768	Creatinine Enzymatic in Urine
15	rs11073033	0	82391732	A	G	0.000907573	Creatinine Enzymatic in Urine
3	rs1467265	0	153672587	C	T	0.000908409	Creatinine Enzymatic in Urine
15	rs144349326	0	81188221	G	C	0.000912928	Creatinine Enzymatic in Urine
7	rs4722675	0	27243962	A	G	0.00091543	Creatinine Enzymatic in Urine
2	rs115123253	0	227856485	A	G	0.000915951	Creatinine Enzymatic in Urine
17	Affx-13925478	0	43811260	G	A	0.000901504	Creatinine Enzymatic in Urine
6	rs77980547	0	148955566	G	A	0.000915968	Creatinine Enzymatic in Urine
9	rs13283282	0	131465481	G	C	0.00091692	Creatinine Enzymatic in Urine
3	rs74725117	0	189258284	G	T	0.000916977	Creatinine Enzymatic in Urine
16	rs1117064	0	8227377	C	T	0.000917241	Creatinine Enzymatic in Urine
5	rs6595339	0	97822563	C	T	0.000917787	Creatinine Enzymatic in Urine
2	rs55765076	0	43349216	T	C	0.000918552	Creatinine Enzymatic in Urine
2	rs6727119	0	59522795	G	A	0.000919284	Creatinine Enzymatic in Urine
3	rs75035456	0	68642837	A	G	0.000919939	Creatinine Enzymatic in Urine
16	rs77227584	0	11519710	G	T	0.0009167	Creatinine Enzymatic in Urine
8	rs1346044	0	31024654	C	T	0.000872599	Creatinine Enzymatic in Urine
3	rs73107812	0	70508856	A	G	0.00100151	Creatinine Enzymatic in Urine
14	rs61984172	0	54236088	C	T	0.00100315	Creatinine Enzymatic in Urine
13	rs13378207	0	28704081	G	A	0.00108584	Creatinine Enzymatic in Urine
11	rs10832148	0	13963368	A	G	0.00108807	Creatinine Enzymatic in Urine
17	rs880859	0	70534472	T	C	0.00108858	Creatinine Enzymatic in Urine
10	rs7917718	0	63210894	C	T	0.00108869	Creatinine Enzymatic in Urine
2	rs7597862	0	133627880	C	T	0.00108924	Creatinine Enzymatic in Urine
8	rs1503498	0	31655184	A	G	0.00108958	Creatinine Enzymatic in Urine
1	rs114829580	0	83991372	T	C	0.00109145	Creatinine Enzymatic in Urine
14	rs72732168	0	75149186	T	C	0.00109253	Creatinine Enzymatic in Urine
19	rs731839	0	33899065	G	A	0.00109532	Creatinine Enzymatic in Urine
12	rs2856339	0	11906819	C	T	0.00109566	Creatinine Enzymatic in Urine
15	rs76975836	0	57592163	A	T	0.001097	Creatinine Enzymatic in Urine
1	rs72648577	0	24471449	T	C	0.00109821	Creatinine Enzymatic in Urine
6	rs9268499	0	32375695	A	G	0.00109867	Creatinine Enzymatic in Urine
4	rs10009513	0	38591860	A	G	0.00109901	Creatinine Enzymatic in Urine
10	rs75822602	0	100053881	T	C	0.00109933	Creatinine Enzymatic in Urine
4	rs78284115	0	184890400	A	G	0.00108575	Creatinine Enzymatic in Urine
11	rs561655	0	85800279	G	A	0.00108556	Creatinine Enzymatic in Urine
5	rs17645003	0	158468775	T	C	0.00108504	Creatinine Enzymatic in Urine
3	rs34133349	0	70771759	T	C	0.00108458	Creatinine Enzymatic in Urine
19	rs62111294	0	46442213	T	C	0.00106873	Creatinine Enzymatic in Urine
21	rs8130311	0	41549659	G	A	0.00106904	Creatinine Enzymatic in Urine
6	rs4580882	0	156300191	T	C	0.00106914	Creatinine Enzymatic in Urine
5	rs76829340	0	165047344	T	G	0.00106962	Creatinine Enzymatic in Urine
20	rs76774236	0	15438832	A	G	0.00107082	Creatinine Enzymatic in Urine
5	rs7720283	0	158459721	T	C	0.00107132	Creatinine Enzymatic in Urine
16	rs8055256	0	82696286	G	A	0.00107277	Creatinine Enzymatic in Urine
7	rs76463899	0	18407969	T	C	0.00110106	Creatinine Enzymatic in Urine
2	rs4666974	0	181800347	A	G	0.00107449	Creatinine Enzymatic in Urine
7	rs74789644	0	17488791	G	C	0.00107989	Creatinine Enzymatic in Urine
3	rs902320	0	67411103	T	C	0.00108007	Creatinine Enzymatic in Urine
10	rs34169738	0	103907055	T	C	0.0010804	Creatinine Enzymatic in Urine
1	rs2274664	0	54704629	C	T	0.00108048	Creatinine Enzymatic in Urine
14	rs77327239	0	69715539	C	T	0.00108245	Creatinine Enzymatic in Urine
5	rs1907420	0	124946753	T	G	0.00108352	Creatinine Enzymatic in Urine
1	rs4264001	0	222946338	G	T	0.00108449	Creatinine Enzymatic in Urine
22	rs5768639	0	48850942	T	C	0.0010759	Creatinine Enzymatic in Urine
7	rs79213632	0	113665902	A	C	0.00106759	Creatinine Enzymatic in Urine
4	rs62288888	0	10169545	A	C	0.00110229	Creatinine Enzymatic in Urine
16	rs17772954	0	77685690	A	G	0.00110277	Creatinine Enzymatic in Urine
5	rs35008216	0	95160697	T	C	0.00112152	Creatinine Enzymatic in Urine
1	rs1193167	0	7590448	G	A	0.00112154	Creatinine Enzymatic in Urine
2	rs2139027	0	233264936	A	G	0.00112177	Creatinine Enzymatic in Urine
2	rs1007159	0	51334488	G	A	0.00112254	Creatinine Enzymatic in Urine
1	rs11121918	0	12585129	C	T	0.00112359	Creatinine Enzymatic in Urine
13	rs149340	0	51061044	G	T	0.00112419	Creatinine Enzymatic in Urine
6	rs885912	0	30174633	A	C	0.00112431	Creatinine Enzymatic in Urine
8	Affx-31785528	0	145730330	A	G	0.00112595	Creatinine Enzymatic in Urine
8	rs11988656	0	93266619	G	A	0.00112647	Creatinine Enzymatic in Urine
2	rs1715179	0	112023232	T	C	0.00112662	Creatinine Enzymatic in Urine
14	rs10138149	0	51418562	T	C	0.00112687	Creatinine Enzymatic in Urine
5	rs41352752	0	88029208	C	T	0.00112695	Creatinine Enzymatic in Urine
12	rs7964815	0	62366508	G	A	0.001129	Creatinine Enzymatic in Urine
13	rs79790201	0	23742653	T	C	0.00112924	Creatinine Enzymatic in Urine
10	rs7068394	0	130833027	A	G	0.00112987	Creatinine Enzymatic in Urine
15	rs55973697	0	75129584	C	A	0.00112135	Creatinine Enzymatic in Urine
4	rs115493362	0	13409237	T	C	0.00112048	Creatinine Enzymatic in Urine
1	rs2152984	0	81359115	G	A	0.00111927	Creatinine Enzymatic in Urine
18	rs140424487	0	34740290	C	A	0.00111784	Creatinine Enzymatic in Urine
11	rs11021216	0	95288142	A	G	0.00110368	Creatinine Enzymatic in Urine
2	rs75199805	0	76990558	C	A	0.00110572	Creatinine Enzymatic in Urine
1	rs1011892	0	81467865	C	G	0.00110625	Creatinine Enzymatic in Urine
20	rs6078354	0	11801253	C	T	0.00110703	Creatinine Enzymatic in Urine
11	rs198421	0	61518237	A	G	0.00110851	Creatinine Enzymatic in Urine
6	rs74590696	0	99843948	A	G	0.0011093	Creatinine Enzymatic in Urine
1	rs114113183	0	246356811	A	G	0.00110998	Creatinine Enzymatic in Urine
12	rs1109125	0	58534244	T	C	0.00110244	Creatinine Enzymatic in Urine
17	rs117887159	0	68303074	T	C	0.00110998	Creatinine Enzymatic in Urine
1	rs71229955	0	83869518	G	A	0.00111312	Creatinine Enzymatic in Urine
12	rs78449081	0	71390906	A	G	0.00111322	Creatinine Enzymatic in Urine
3	rs34941530	0	94252199	A	T	0.00111426	Creatinine Enzymatic in Urine
2	rs115689169	0	184906718	T	C	0.0011158	Creatinine Enzymatic in Urine
5	rs10939908	0	60879560	C	A	0.00111591	Creatinine Enzymatic in Urine
6	rs9491696	0	127452639	G	C	0.00111677	Creatinine Enzymatic in Urine
1	rs74822940	0	156478177	G	C	0.00111714	Creatinine Enzymatic in Urine
1	rs586727	0	186155692	T	C	0.00111277	Creatinine Enzymatic in Urine
5	rs66718224	0	97426221	G	T	0.00100162	Creatinine Enzymatic in Urine
18	rs118037353	0	8443155	G	A	0.00106749	Creatinine Enzymatic in Urine
13	rs7982738	0	90372719	C	T	0.00106706	Creatinine Enzymatic in Urine
6	rs6557122	0	151560735	C	T	0.00102094	Creatinine Enzymatic in Urine
14	rs78031017	0	24781772	T	G	0.00102308	Creatinine Enzymatic in Urine
1	rs79115124	0	36853005	C	A	0.00102422	Creatinine Enzymatic in Urine
9	rs10991785	0	93917111	T	C	0.00102457	Creatinine Enzymatic in Urine
5	rs319136	0	103321193	T	C	0.00102623	Creatinine Enzymatic in Urine
10	rs114969659	0	92509055	A	G	0.00102674	Creatinine Enzymatic in Urine
5	rs2942314	0	19334490	C	T	0.00102727	Creatinine Enzymatic in Urine
13	rs118132099	0	112287894	T	C	0.00102784	Creatinine Enzymatic in Urine
15	rs76120266	0	75482856	T	C	0.00102856	Creatinine Enzymatic in Urine
3	rs73213958	0	196118908	A	C	0.00102977	Creatinine Enzymatic in Urine
9	rs13283150	0	8473337	T	G	0.0010299	Creatinine Enzymatic in Urine
6	rs9271588	0	32590953	C	T	0.00103015	Creatinine Enzymatic in Urine
5	rs1621941	0	165724127	G	T	0.00103106	Creatinine Enzymatic in Urine
10	rs149554773	0	77158953	A	G	0.00103272	Creatinine Enzymatic in Urine
16	rs28888131	0	56991624	A	G	0.00103456	Creatinine Enzymatic in Urine
13	rs1440873	0	73228179	T	C	0.0010201	Creatinine Enzymatic in Urine
18	rs72978448	0	71419499	G	T	0.00101953	Creatinine Enzymatic in Urine
3	rs35935954	0	19812826	T	C	0.00101911	Creatinine Enzymatic in Urine
16	rs11647507	0	20095628	C	A	0.00101642	Creatinine Enzymatic in Urine
6	rs13215804	0	28415572	G	A	0.0010054	Creatinine Enzymatic in Urine
5	rs111886276	0	136445874	A	G	0.00100639	Creatinine Enzymatic in Urine
5	rs75180835	0	6117368	T	C	0.00100693	Creatinine Enzymatic in Urine
5	rs115745440	0	117204179	C	A	0.00100756	Creatinine Enzymatic in Urine
6	rs3129891	0	32415080	A	G	0.00100816	Creatinine Enzymatic in Urine
2	rs7568824	0	208025957	A	C	0.00100834	Creatinine Enzymatic in Urine
4	rs12711238	0	83300578	T	G	0.00100876	Creatinine Enzymatic in Urine
2	rs13002087	0	31812288	T	C	0.00103507	Creatinine Enzymatic in Urine
1	rs116177705	0	170326585	T	C	0.00100975	Creatinine Enzymatic in Urine
3	rs78679055	0	115860917	T	C	0.00101128	Creatinine Enzymatic in Urine
2	rs76954991	0	207950148	A	G	0.00101151	Creatinine Enzymatic in Urine
18	rs1620047	0	21168289	C	T	0.00101167	Creatinine Enzymatic in Urine
3	rs6442161	0	10257768	T	C	0.00101317	Creatinine Enzymatic in Urine
11	rs17246604	0	122232069	T	C	0.00101431	Creatinine Enzymatic in Urine
4	rs74579592	0	77791	T	C	0.00101597	Creatinine Enzymatic in Urine
5	rs112543431	0	173137796	A	G	0.00101604	Creatinine Enzymatic in Urine
6	rs1757178	0	37486310	A	G	0.00101112	Creatinine Enzymatic in Urine
6	rs2299031	0	28196718	C	T	0.00106745	Creatinine Enzymatic in Urine
20	rs6142822	0	60231824	G	A	0.00103514	Creatinine Enzymatic in Urine
9	rs10810600	0	16734676	C	T	0.00103626	Creatinine Enzymatic in Urine
17	rs73998740	0	68045596	A	G	0.00105544	Creatinine Enzymatic in Urine
10	rs34970111	0	106078937	T	C	0.00105695	Creatinine Enzymatic in Urine
5	rs6870771	0	9598097	T	G	0.00105716	Creatinine Enzymatic in Urine
14	rs1956002	0	33410749	C	A	0.0010603	Creatinine Enzymatic in Urine
7	rs17729154	0	28728502	G	T	0.00106061	Creatinine Enzymatic in Urine
6	rs2517910	0	29688501	A	C	0.00106144	Creatinine Enzymatic in Urine
10	rs76307461	0	100390806	A	G	0.00106323	Creatinine Enzymatic in Urine
2	rs62165690	0	79049604	A	G	0.00106344	Creatinine Enzymatic in Urine
10	rs2165874	0	11489552	G	T	0.00106365	Creatinine Enzymatic in Urine
10	rs74137933	0	43212529	G	T	0.00106441	Creatinine Enzymatic in Urine
8	rs189384157	0	55370796	A	C	0.00106537	Creatinine Enzymatic in Urine
2	rs77703832	0	65234115	T	C	0.00106553	Creatinine Enzymatic in Urine
5	rs1816089	0	91313509	G	A	0.00106557	Creatinine Enzymatic in Urine
7	rs10950188	0	68897139	G	A	0.00106567	Creatinine Enzymatic in Urine
3	rs62242465	0	62597492	T	C	0.00106633	Creatinine Enzymatic in Urine
1	rs950779	0	114602971	G	T	0.00105432	Creatinine Enzymatic in Urine
10	rs72806030	0	79722829	T	C	0.00105362	Creatinine Enzymatic in Urine
1	rs115843241	0	96486907	T	C	0.00105098	Creatinine Enzymatic in Urine
6	rs76137725	0	22585924	A	G	0.00105096	Creatinine Enzymatic in Urine
1	rs1208377	0	169191860	C	A	0.00103711	Creatinine Enzymatic in Urine
3	rs73149992	0	147347404	G	A	0.00103919	Creatinine Enzymatic in Urine
13	rs9559178	0	108517065	C	T	0.00103952	Creatinine Enzymatic in Urine
6	rs2279463	0	160668389	G	A	0.0010409	Creatinine Enzymatic in Urine
1	rs678849	0	29145188	C	T	0.00104092	Creatinine Enzymatic in Urine
19	Affx-52333026	0	18284701	T	TG	0.00104125	Creatinine Enzymatic in Urine
12	rs4075258	0	48919659	T	C	0.00104214	Creatinine Enzymatic in Urine
4	rs72684400	0	100891827	C	A	0.00103626	Creatinine Enzymatic in Urine
2	rs2080642	0	65034095	C	T	0.00104332	Creatinine Enzymatic in Urine
6	rs116312592	0	82243463	C	T	0.00104424	Creatinine Enzymatic in Urine
5	rs75977208	0	90474497	T	C	0.00104579	Creatinine Enzymatic in Urine
17	rs118016155	0	18220746	T	C	0.00104683	Creatinine Enzymatic in Urine
6	rs10456396	0	31504546	A	C	0.00104786	Creatinine Enzymatic in Urine
16	rs1472426	0	17192434	T	C	0.00104828	Creatinine Enzymatic in Urine
11	rs12286892	0	119776710	T	C	0.0010495	Creatinine Enzymatic in Urine
11	rs76456786	0	123414873	T	C	0.00104961	Creatinine Enzymatic in Urine
14	rs17660889	0	31794076	C	T	0.00104393	Creatinine Enzymatic in Urine
11	rs80202445	0	47483164	T	C	0.000872572	Creatinine Enzymatic in Urine
14	rs7159043	0	21216755	G	A	0.000872542	Creatinine Enzymatic in Urine
8	rs10956414	0	129172633	A	G	0.000871362	Creatinine Enzymatic in Urine
20	rs62216718	0	24914348	C	A	0.000699713	Creatinine Enzymatic in Urine
6	rs3132954	0	32311459	A	G	0.000700051	Creatinine Enzymatic in Urine
4	rs62349967	0	164977749	T	C	0.000700176	Creatinine Enzymatic in Urine
7	rs117868631	0	77274475	G	A	0.000700333	Creatinine Enzymatic in Urine
13	rs4386019	0	69748439	C	A	0.000700707	Creatinine Enzymatic in Urine
1	rs75339668	0	184936189	A	G	0.000701091	Creatinine Enzymatic in Urine
5	rs3749760	0	141026182	T	G	0.000702572	Creatinine Enzymatic in Urine
11	rs1378744	0	5090795	G	A	0.000704757	Creatinine Enzymatic in Urine
1	rs4128357	0	102515357	A	G	0.000704858	Creatinine Enzymatic in Urine
16	rs62030049	0	50572709	G	A	0.000704898	Creatinine Enzymatic in Urine
10	rs61833604	0	1901045	A	G	0.000705194	Creatinine Enzymatic in Urine
18	rs2588469	0	53668418	G	A	0.000705795	Creatinine Enzymatic in Urine
12	rs10877774	0	62372771	C	A	0.00070712	Creatinine Enzymatic in Urine
20	rs13040307	0	44742647	T	C	0.000707144	Creatinine Enzymatic in Urine
16	rs6500487	0	88727733	C	T	0.000707575	Creatinine Enzymatic in Urine
3	rs6445260	0	62264720	A	G	0.000698172	Creatinine Enzymatic in Urine
21	rs2830285	0	27950340	C	A	0.000697091	Creatinine Enzymatic in Urine
13	rs9560551	0	90739532	C	A	0.000697005	Creatinine Enzymatic in Urine
12	rs61939072	0	128554178	G	A	0.000696698	Creatinine Enzymatic in Urine
7	rs79255906	0	10116075	T	C	0.000687016	Creatinine Enzymatic in Urine
5	rs298029	0	58939500	G	A	0.00068766	Creatinine Enzymatic in Urine
5	rs824848	0	158086455	G	A	0.000687715	Creatinine Enzymatic in Urine
11	rs150163423	0	433417	T	C	0.000689009	Creatinine Enzymatic in Urine
12	rs12422663	0	54144274	C	T	0.000690007	Creatinine Enzymatic in Urine
1	rs201439934	0	11589895	T	C	0.000690292	Creatinine Enzymatic in Urine
7	rs9942557	0	110762899	G	A	0.000690614	Creatinine Enzymatic in Urine
2	rs1872594	0	108746813	C	T	0.000707981	Creatinine Enzymatic in Urine
1	rs114757189	0	1156047	G	T	0.000690785	Creatinine Enzymatic in Urine
20	rs34112716	0	47469238	C	T	0.000693161	Creatinine Enzymatic in Urine
9	rs79074200	0	5530716	A	G	0.000693685	Creatinine Enzymatic in Urine
2	rs17390344	0	44886000	C	A	0.000693853	Creatinine Enzymatic in Urine
6	rs1547211	0	50930598	T	C	0.000694156	Creatinine Enzymatic in Urine
2	rs78074931	0	223108704	T	C	0.000694934	Creatinine Enzymatic in Urine
17	rs1372855	0	54575234	T	C	0.000696052	Creatinine Enzymatic in Urine
1	rs114914694	0	90393433	C	A	0.000696275	Creatinine Enzymatic in Urine
3	rs6807064	0	10535771	T	C	0.000691195	Creatinine Enzymatic in Urine
3	rs370157	0	155415005	T	C	0.000686396	Creatinine Enzymatic in Urine
5	rs67616210	0	122182265	A	G	0.000707986	Creatinine Enzymatic in Urine
6	rs34764696	0	43112267	T	C	0.00070867	Creatinine Enzymatic in Urine
6	rs3763236	0	42902508	T	C	0.000728877	Creatinine Enzymatic in Urine
14	rs117950003	0	73360071	T	G	0.000730942	Creatinine Enzymatic in Urine
8	rs7845015	0	19916710	T	C	0.000731233	Creatinine Enzymatic in Urine
17	rs36080394	0	45796313	T	C	0.000732156	Creatinine Enzymatic in Urine
6	rs1049281	0	31236567	T	C	0.000732932	Creatinine Enzymatic in Urine
3	rs924321	0	192675756	T	C	0.000733449	Creatinine Enzymatic in Urine
14	rs72674120	0	33406379	C	A	0.000734276	Creatinine Enzymatic in Urine
16	rs1978480	0	1026398	A	G	0.000737268	Creatinine Enzymatic in Urine
2	rs1446474	0	164990305	A	G	0.000737469	Creatinine Enzymatic in Urine
13	rs9520408	0	108022451	C	A	0.000739786	Creatinine Enzymatic in Urine
1	rs11554674	0	33790496	A	G	0.000741042	Creatinine Enzymatic in Urine
11	rs4757427	0	12424521	T	C	0.000741921	Creatinine Enzymatic in Urine
18	rs8091576	0	42736474	T	C	0.000741994	Creatinine Enzymatic in Urine
7	rs75332899	0	41037536	T	C	0.000742082	Creatinine Enzymatic in Urine
6	rs3997848	0	32682394	G	T	0.000742639	Creatinine Enzymatic in Urine
11	rs72957932	0	71758806	T	C	0.000727045	Creatinine Enzymatic in Urine
14	rs960070	0	64745179	G	C	0.000725597	Creatinine Enzymatic in Urine
1	rs12128526	0	7723957	A	G	0.000724798	Creatinine Enzymatic in Urine
5	rs115003157	0	163860237	T	C	0.000723794	Creatinine Enzymatic in Urine
7	rs112044661	0	68885725	G	A	0.000708956	Creatinine Enzymatic in Urine
12	rs61935844	0	116617887	G	A	0.000710012	Creatinine Enzymatic in Urine
17	rs4793119	0	42624404	A	G	0.000710107	Creatinine Enzymatic in Urine
4	rs77092940	0	831561	A	G	0.000711676	Creatinine Enzymatic in Urine
15	rs17810997	0	72045252	A	G	0.000712807	Creatinine Enzymatic in Urine
14	rs78456995	0	70953105	A	G	0.000715199	Creatinine Enzymatic in Urine
6	rs67168999	0	131730467	C	T	0.000715678	Creatinine Enzymatic in Urine
17	rs72827876	0	46523974	G	A	0.000708423	Creatinine Enzymatic in Urine
6	rs116428066	0	9983924	G	T	0.00071766	Creatinine Enzymatic in Urine
4	rs72665754	0	87487023	T	C	0.000719183	Creatinine Enzymatic in Urine
11	rs146523115	0	58723319	G	A	0.000719763	Creatinine Enzymatic in Urine
9	rs20583	0	33026572	T	C	0.000720082	Creatinine Enzymatic in Urine
20	rs6109202	0	11931732	C	T	0.000720319	Creatinine Enzymatic in Urine
3	rs78713809	0	95255136	A	G	0.00072041	Creatinine Enzymatic in Urine
13	rs118176822	0	109410175	A	G	0.000720759	Creatinine Enzymatic in Urine
1	rs35032062	0	1912501	G	A	0.000723544	Creatinine Enzymatic in Urine
19	rs9676648	0	46738993	C	A	0.000717768	Creatinine Enzymatic in Urine
8	rs73207887	0	18281828	G	A	0.000743377	Creatinine Enzymatic in Urine
20	rs1407040	0	57472174	C	T	0.000686347	Creatinine Enzymatic in Urine
9	rs61755096	0	104125056	G	A	0.000683897	Creatinine Enzymatic in Urine
14	rs4986938	0	64699816	T	C	0.000647136	Creatinine Enzymatic in Urine
21	Affx-86891703	0	45194160	G	GGA	0.000647537	Creatinine Enzymatic in Urine
10	rs11016427	0	130479587	C	T	0.000647567	Creatinine Enzymatic in Urine
6	rs485502	0	32943345	T	C	0.000648754	Creatinine Enzymatic in Urine
4	rs13125328	0	102855110	C	G	0.000649151	Creatinine Enzymatic in Urine
20	rs35344568	0	61028447	G	C	0.000649202	Creatinine Enzymatic in Urine
19	rs2561544	0	41187337	C	T	0.000649214	Creatinine Enzymatic in Urine
7	rs151245477	0	100679024	G	A	0.000649222	Creatinine Enzymatic in Urine
1	rs1016519	0	69937568	A	G	0.00065023	Creatinine Enzymatic in Urine
3	rs9844162	0	183540485	T	A	0.000651583	Creatinine Enzymatic in Urine
13	rs73188137	0	63444249	G	C	0.000651788	Creatinine Enzymatic in Urine
2	rs420122	0	10033277	G	A	0.000652623	Creatinine Enzymatic in Urine
7	rs78451000	0	49405027	T	C	0.000653947	Creatinine Enzymatic in Urine
5	rs154001	0	127685135	C	T	0.000656016	Creatinine Enzymatic in Urine
21	rs117987667	0	47331388	A	G	0.000656131	Creatinine Enzymatic in Urine
2	rs142124538	0	220401788	A	G	0.000646668	Creatinine Enzymatic in Urine
3	Affx-80292656	0	150690347	GGACA	G	0.000646096	Creatinine Enzymatic in Urine
6	rs17742219	0	155662063	A	G	0.00064603	Creatinine Enzymatic in Urine
6	rs656610	0	153218261	T	C	0.000644839	Creatinine Enzymatic in Urine
7	rs78216979	0	2483442	T	C	0.00063052	Creatinine Enzymatic in Urine
2	rs75912856	0	59948633	C	G	0.000630617	Creatinine Enzymatic in Urine
1	rs11583319	0	197555860	G	A	0.000632551	Creatinine Enzymatic in Urine
13	rs3116602	0	51111355	G	T	0.00063269	Creatinine Enzymatic in Urine
20	rs6142884	0	60503350	A	G	0.000633152	Creatinine Enzymatic in Urine
3	rs7612523	0	169152643	G	T	0.000634661	Creatinine Enzymatic in Urine
13	rs56214264	0	42513345	C	T	0.000634838	Creatinine Enzymatic in Urine
7	rs2075672	0	100240296	A	G	0.00065682	Creatinine Enzymatic in Urine
6	rs2236381	0	133138249	C	T	0.000635323	Creatinine Enzymatic in Urine
13	rs9544401	0	77474435	C	G	0.000636054	Creatinine Enzymatic in Urine
21	rs4817465	0	16255403	G	C	0.000637338	Creatinine Enzymatic in Urine
12	rs4418881	0	133058066	G	A	0.000639068	Creatinine Enzymatic in Urine
5	rs76691903	0	111191042	G	A	0.000639381	Creatinine Enzymatic in Urine
2	Affx-80220014	0	238485895	A	G	0.0006398	Creatinine Enzymatic in Urine
17	rs7220133	0	54518069	C	T	0.000639914	Creatinine Enzymatic in Urine
6	rs6910367	0	12093331	T	C	0.000644821	Creatinine Enzymatic in Urine
8	rs76686629	0	21151277	A	G	0.000635812	Creatinine Enzymatic in Urine
11	rs80004218	0	22078862	T	C	0.000684512	Creatinine Enzymatic in Urine
8	rs7006621	0	57772740	A	G	0.000658123	Creatinine Enzymatic in Urine
8	rs75224202	0	38386090	A	G	0.000658878	Creatinine Enzymatic in Urine
14	rs4904481	0	89416057	T	G	0.000671862	Creatinine Enzymatic in Urine
7	rs112236894	0	79234746	A	G	0.000672193	Creatinine Enzymatic in Urine
4	rs112933050	0	30429775	A	C	0.000673736	Creatinine Enzymatic in Urine
8	rs73209290	0	11385007	A	G	0.000673744	Creatinine Enzymatic in Urine
7	rs79028767	0	50794329	T	C	0.00067434	Creatinine Enzymatic in Urine
3	rs56206032	0	128703016	T	C	0.000676445	Creatinine Enzymatic in Urine
16	rs139191138	0	66670457	C	T	0.000676593	Creatinine Enzymatic in Urine
12	rs7975384	0	99467812	C	T	0.000676928	Creatinine Enzymatic in Urine
7	rs221798	0	100287495	C	G	0.000677906	Creatinine Enzymatic in Urine
19	rs4804078	0	8787140	A	C	0.000678805	Creatinine Enzymatic in Urine
3	rs116595286	0	108764317	A	G	0.000680023	Creatinine Enzymatic in Urine
6	rs7762253	0	29676823	T	C	0.000680566	Creatinine Enzymatic in Urine
6	rs3095340	0	30726939	C	A	0.000680594	Creatinine Enzymatic in Urine
1	rs114052060	0	150125362	G	A	0.000681741	Creatinine Enzymatic in Urine
1	rs4661082	0	157049759	G	A	0.000683302	Creatinine Enzymatic in Urine
20	rs4239715	0	16138249	G	A	0.00067162	Creatinine Enzymatic in Urine
16	rs117133016	0	2816627	C	G	0.000669412	Creatinine Enzymatic in Urine
17	rs2314338	0	38344485	C	T	0.000668555	Creatinine Enzymatic in Urine
9	rs41280185	0	115428882	C	A	0.000668292	Creatinine Enzymatic in Urine
10	rs4880365	0	134125817	A	G	0.000658907	Creatinine Enzymatic in Urine
3	rs4491927	0	87840870	T	C	0.000659062	Creatinine Enzymatic in Urine
17	rs2285640	0	34951204	G	A	0.000659782	Creatinine Enzymatic in Urine
6	rs4566892	0	154837346	T	C	0.00065991	Creatinine Enzymatic in Urine
4	rs7691333	0	189135512	G	A	0.000660617	Creatinine Enzymatic in Urine
12	rs1527014	0	16397677	G	A	0.000660714	Creatinine Enzymatic in Urine
11	rs78102943	0	47925828	A	G	0.000660736	Creatinine Enzymatic in Urine
3	rs500382	0	54663424	C	T	0.00065823	Creatinine Enzymatic in Urine
12	rs117081882	0	89117300	C	T	0.000660771	Creatinine Enzymatic in Urine
19	rs76630270	0	34197923	A	G	0.000665071	Creatinine Enzymatic in Urine
2	rs17563917	0	75277861	G	C	0.000666371	Creatinine Enzymatic in Urine
14	rs17123671	0	88123858	G	A	0.000667004	Creatinine Enzymatic in Urine
18	rs11876570	0	50252184	C	T	0.000667125	Creatinine Enzymatic in Urine
1	rs61736343	0	236729965	A	G	0.000667552	Creatinine Enzymatic in Urine
8	rs2163401	0	102277579	T	C	0.00066805	Creatinine Enzymatic in Urine
13	rs7985874	0	27348696	A	G	0.000668271	Creatinine Enzymatic in Urine
7	rs10262989	0	105578183	A	C	0.000662435	Creatinine Enzymatic in Urine
14	rs7159803	0	38280370	G	A	0.000744222	Creatinine Enzymatic in Urine
12	rs12304406	0	3868413	G	C	0.000744667	Creatinine Enzymatic in Urine
6	rs76056114	0	72761628	C	A	0.000746296	Creatinine Enzymatic in Urine
17	rs1545717	0	2295405	T	C	0.000830367	Creatinine Enzymatic in Urine
7	rs117773972	0	20388083	T	C	0.000832184	Creatinine Enzymatic in Urine
5	rs3828616	0	71496419	G	A	0.000833355	Creatinine Enzymatic in Urine
3	rs2339522	0	181670968	G	T	0.000834067	Creatinine Enzymatic in Urine
2	rs116372864	0	50135353	G	A	0.000834712	Creatinine Enzymatic in Urine
6	rs9470643	0	11978824	A	G	0.000835879	Creatinine Enzymatic in Urine
20	rs12480666	0	44136483	T	C	0.000835881	Creatinine Enzymatic in Urine
3	rs79764987	0	140112348	C	A	0.000837344	Creatinine Enzymatic in Urine
1	rs78286346	0	236083606	C	T	0.000838616	Creatinine Enzymatic in Urine
1	rs114495530	0	96282449	A	G	0.000838754	Creatinine Enzymatic in Urine
4	rs1962166	0	130821472	G	A	0.000838964	Creatinine Enzymatic in Urine
18	rs719953	0	50138130	C	T	0.00084141	Creatinine Enzymatic in Urine
19	rs4805801	0	33183812	T	C	0.000841498	Creatinine Enzymatic in Urine
15	rs77472222	0	91105869	A	G	0.000842115	Creatinine Enzymatic in Urine
16	rs7186144	0	51975936	C	T	0.000844308	Creatinine Enzymatic in Urine
9	rs117868330	0	131891578	A	G	0.000830299	Creatinine Enzymatic in Urine
6	rs113850525	0	5473162	T	C	0.000828964	Creatinine Enzymatic in Urine
4	rs116320373	0	67594960	T	G	0.000828035	Creatinine Enzymatic in Urine
1	rs661428	0	42451518	A	C	0.000826537	Creatinine Enzymatic in Urine
17	rs9909226	0	54451287	T	C	0.00081523	Creatinine Enzymatic in Urine
12	rs7136731	0	54453882	G	A	0.000817127	Creatinine Enzymatic in Urine
6	rs36055487	0	31327481	T	C	0.000818308	Creatinine Enzymatic in Urine
8	rs3808526	0	23161933	T	C	0.000818646	Creatinine Enzymatic in Urine
11	rs34277126	0	43732932	G	T	0.000818916	Creatinine Enzymatic in Urine
13	rs114509023	0	20872351	T	C	0.000819581	Creatinine Enzymatic in Urine
16	rs144063867	0	27078632	A	C	0.00082138	Creatinine Enzymatic in Urine
5	rs2619891	0	60273799	T	C	0.000845364	Creatinine Enzymatic in Urine
6	rs3132454	0	31489644	G	A	0.000821549	Creatinine Enzymatic in Urine
22	rs73161324	0	42038786	T	C	0.0008225	Creatinine Enzymatic in Urine
14	rs116999075	0	33603722	T	C	0.000824907	Creatinine Enzymatic in Urine
3	rs9841552	0	190958158	G	A	0.000825128	Creatinine Enzymatic in Urine
3	rs1510358	0	68547222	T	C	0.000825405	Creatinine Enzymatic in Urine
1	rs4492594	0	163380744	G	A	0.000825425	Creatinine Enzymatic in Urine
5	rs75499839	0	124060686	T	C	0.000825539	Creatinine Enzymatic in Urine
9	rs76433739	0	28779416	G	T	0.000826348	Creatinine Enzymatic in Urine
6	rs12215079	0	32380678	A	C	0.000821968	Creatinine Enzymatic in Urine
4	rs79845448	0	23449712	T	C	0.000814933	Creatinine Enzymatic in Urine
20	rs118028386	0	25188117	A	G	0.000846537	Creatinine Enzymatic in Urine
3	rs9851962	0	38654971	G	A	0.000848213	Creatinine Enzymatic in Urine
21	rs62220277	0	16648103	T	C	0.000862648	Creatinine Enzymatic in Urine
18	rs7245241	0	75457272	C	T	0.000862727	Creatinine Enzymatic in Urine
11	rs1213257	0	85220773	T	C	0.000862828	Creatinine Enzymatic in Urine
10	rs2496623	0	20826438	A	C	0.000863577	Creatinine Enzymatic in Urine
6	rs13191092	0	70612564	G	A	0.000863652	Creatinine Enzymatic in Urine
4	rs115886668	0	43567853	G	A	0.000863841	Creatinine Enzymatic in Urine
13	rs72661056	0	101265985	T	C	0.000864265	Creatinine Enzymatic in Urine
7	rs10248295	0	95128676	T	G	0.000865372	Creatinine Enzymatic in Urine
2	rs10221707	0	108876093	C	T	0.00086617	Creatinine Enzymatic in Urine
10	rs10764990	0	129152608	G	A	0.000866804	Creatinine Enzymatic in Urine
4	rs17460009	0	21310210	A	G	0.000867007	Creatinine Enzymatic in Urine
4	rs75067454	0	873313	T	C	0.000867458	Creatinine Enzymatic in Urine
1	rs116275309	0	150863650	A	G	0.000869569	Creatinine Enzymatic in Urine
3	rs72954296	0	102985609	C	T	0.000870174	Creatinine Enzymatic in Urine
2	rs4848170	0	122886804	T	C	0.000870433	Creatinine Enzymatic in Urine
3	rs115374430	0	124906064	T	C	0.000861674	Creatinine Enzymatic in Urine
16	rs118092575	0	5864337	G	C	0.000861607	Creatinine Enzymatic in Urine
16	rs9928479	0	88800122	G	C	0.00086105	Creatinine Enzymatic in Urine
3	rs185474827	0	80054620	T	C	0.00085955	Creatinine Enzymatic in Urine
9	rs11140852	0	87704099	T	C	0.000848638	Creatinine Enzymatic in Urine
15	rs4238534	0	82564555	T	C	0.000849216	Creatinine Enzymatic in Urine
17	rs11655143	0	32356968	A	G	0.000849829	Creatinine Enzymatic in Urine
7	rs117825560	0	104418331	A	T	0.000850374	Creatinine Enzymatic in Urine
6	rs12527430	0	165501741	G	A	0.000850499	Creatinine Enzymatic in Urine
1	rs2401091	0	8367378	T	G	0.000851572	Creatinine Enzymatic in Urine
1	rs116306037	0	204938441	A	G	0.000852589	Creatinine Enzymatic in Urine
3	rs114805931	0	53619142	T	C	0.000847619	Creatinine Enzymatic in Urine
3	rs746493	0	6422885	C	G	0.000854888	Creatinine Enzymatic in Urine
2	rs139055089	0	46707595	C	G	0.000855396	Creatinine Enzymatic in Urine
3	rs7648557	0	64683215	T	G	0.000855682	Creatinine Enzymatic in Urine
8	rs73532530	0	15256321	G	C	0.000855769	Creatinine Enzymatic in Urine
17	rs72832863	0	43201309	A	G	0.00085705	Creatinine Enzymatic in Urine
2	rs6716817	0	11385834	A	G	0.000857448	Creatinine Enzymatic in Urine
16	rs11640223	0	51111246	T	G	0.000857565	Creatinine Enzymatic in Urine
12	rs11109603	0	99176840	A	C	0.00085931	Creatinine Enzymatic in Urine
1	rs117558703	0	86566072	A	G	0.000855252	Creatinine Enzymatic in Urine
1	rs1244980	0	215046960	T	C	0.000814659	Creatinine Enzymatic in Urine
8	rs74976989	0	59989282	T	G	0.000814648	Creatinine Enzymatic in Urine
13	rs6563676	0	39709307	T	C	0.000812147	Creatinine Enzymatic in Urine
5	rs116194680	0	75176109	T	C	0.000766295	Creatinine Enzymatic in Urine
9	rs35897039	0	137951898	G	A	0.000766309	Creatinine Enzymatic in Urine
2	rs1260333	0	27748624	A	G	0.000767134	Creatinine Enzymatic in Urine
2	rs4670666	0	37383166	A	G	0.000767142	Creatinine Enzymatic in Urine
3	rs4462945	0	10271265	T	C	0.000767842	Creatinine Enzymatic in Urine
9	rs7047997	0	5703394	C	T	0.000768221	Creatinine Enzymatic in Urine
7	rs314370	0	100453208	C	T	0.000768614	Creatinine Enzymatic in Urine
15	rs34080199	0	77812028	G	A	0.000769114	Creatinine Enzymatic in Urine
2	rs13394481	0	80217014	G	T	0.000771536	Creatinine Enzymatic in Urine
1	rs79517397	0	172320158	G	A	0.000772507	Creatinine Enzymatic in Urine
9	rs12349343	0	79197857	C	T	0.00077265	Creatinine Enzymatic in Urine
2	rs111659606	0	220128392	C	T	0.000773857	Creatinine Enzymatic in Urine
5	rs6451142	0	19269538	C	T	0.000775451	Creatinine Enzymatic in Urine
4	rs74448422	0	7282957	T	C	0.000775695	Creatinine Enzymatic in Urine
2	rs113292416	0	16507015	T	C	0.000775997	Creatinine Enzymatic in Urine
12	rs150430799	0	117630217	A	G	0.00076481	Creatinine Enzymatic in Urine
1	rs475774	0	208158787	T	G	0.000764447	Creatinine Enzymatic in Urine
1	rs3795812	0	228539300	G	A	0.000763625	Creatinine Enzymatic in Urine
19	rs7255674	0	31788925	C	A	0.000762266	Creatinine Enzymatic in Urine
1	rs4658026	0	192413924	A	G	0.000746301	Creatinine Enzymatic in Urine
19	rs9637	0	17453377	A	C	0.000746599	Creatinine Enzymatic in Urine
7	rs11514996	0	55243809	T	C	0.000747757	Creatinine Enzymatic in Urine
8	rs16902714	0	129203826	T	C	0.000748313	Creatinine Enzymatic in Urine
9	rs571606	0	129647028	G	A	0.000748413	Creatinine Enzymatic in Urine
10	rs75965602	0	130633344	T	C	0.000751317	Creatinine Enzymatic in Urine
3	rs2657596	0	16234151	G	A	0.000751608	Creatinine Enzymatic in Urine
1	rs114639772	0	4310858	A	G	0.00077603	Creatinine Enzymatic in Urine
9	rs117774839	0	75961343	G	A	0.000751963	Creatinine Enzymatic in Urine
3	rs72912733	0	94819667	G	C	0.00075412	Creatinine Enzymatic in Urine
15	rs118028692	0	75847217	A	C	0.000754569	Creatinine Enzymatic in Urine
15	rs758135	0	92717554	C	T	0.000755344	Creatinine Enzymatic in Urine
3	rs56969315	0	143513975	G	A	0.000757099	Creatinine Enzymatic in Urine
2	rs78191912	0	8242165	C	T	0.000758415	Creatinine Enzymatic in Urine
14	rs1008301	0	31276450	C	A	0.000758702	Creatinine Enzymatic in Urine
12	rs55869113	0	3411307	G	A	0.000760467	Creatinine Enzymatic in Urine
11	rs12417619	0	45522126	C	T	0.000752719	Creatinine Enzymatic in Urine
