## Supplementary Data 1-10 for "Improved prediction of blood biomarkers using deep learning": supplementary_data_1-9.xlsx (part 7 of 41)

### Sheet: 2 (continued)
Supplementary data 2: GWAS results on all 34 biomarkers. For each trait, the 10,000 SNPs with the lowest p-value are shown.
5	rs58353765	0	166498878	G	A	0.000777136	Creatinine Enzymatic in Urine
4	rs73240519	0	57024889	A	G	0.000778333	Creatinine Enzymatic in Urine
1	rs679200	0	54732940	A	G	0.000778398	Creatinine Enzymatic in Urine
3	rs9833791	0	70453579	G	A	0.000797277	Creatinine Enzymatic in Urine
9	rs1887620	0	16459175	T	G	0.000798158	Creatinine Enzymatic in Urine
17	rs12939740	0	27535054	C	T	0.000798755	Creatinine Enzymatic in Urine
12	rs79992593	0	16537735	G	C	0.000799506	Creatinine Enzymatic in Urine
5	rs17408879	0	166521689	T	C	0.000800106	Creatinine Enzymatic in Urine
16	rs35208507	0	20388929	G	A	0.000803173	Creatinine Enzymatic in Urine
1	rs10798948	0	33899702	T	C	0.000803193	Creatinine Enzymatic in Urine
1	rs2101877	0	213108970	G	A	0.000796627	Creatinine Enzymatic in Urine
16	rs72800492	0	54896725	C	T	0.000803937	Creatinine Enzymatic in Urine
20	rs461651	0	15572198	G	A	0.000805647	Creatinine Enzymatic in Urine
15	rs76135218	0	23861089	C	T	0.000806045	Creatinine Enzymatic in Urine
4	rs10015933	0	12305736	A	G	0.000806421	Creatinine Enzymatic in Urine
19	rs112483924	0	51919286	A	G	0.00080863	Creatinine Enzymatic in Urine
1	rs2275507	0	193334867	T	C	0.000809874	Creatinine Enzymatic in Urine
1	rs7551382	0	162336539	G	A	0.000811528	Creatinine Enzymatic in Urine
8	rs804287	0	11618311	T	C	0.000811741	Creatinine Enzymatic in Urine
4	rs13130412	0	102131678	T	C	0.000805487	Creatinine Enzymatic in Urine
8	rs118104084	0	61557767	A	G	0.00112998	Creatinine Enzymatic in Urine
7	rs205755	0	130580343	T	C	0.000796107	Creatinine Enzymatic in Urine
4	rs6810492	0	12224388	A	G	0.000795607	Creatinine Enzymatic in Urine
8	rs79288802	0	23141023	G	C	0.000781452	Creatinine Enzymatic in Urine
12	rs144632372	0	24985659	T	C	0.000781882	Creatinine Enzymatic in Urine
19	rs891035	0	34060938	G	A	0.000782769	Creatinine Enzymatic in Urine
7	rs17655642	0	13329118	C	T	0.000783277	Creatinine Enzymatic in Urine
9	rs72740874	0	85698350	C	A	0.000783908	Creatinine Enzymatic in Urine
3	rs3772395	0	35722965	T	C	0.000784529	Creatinine Enzymatic in Urine
1	rs79219887	0	155659849	T	C	0.000784819	Creatinine Enzymatic in Urine
6	rs2249099	0	30079307	A	C	0.000796002	Creatinine Enzymatic in Urine
4	rs72731835	0	147489447	T	C	0.000787459	Creatinine Enzymatic in Urine
6	rs407238	0	29806901	C	G	0.000789361	Creatinine Enzymatic in Urine
15	rs12441881	0	75448882	G	A	0.000789522	Creatinine Enzymatic in Urine
1	rs655990	0	186197425	T	C	0.000791099	Creatinine Enzymatic in Urine
6	rs9470579	0	37367790	G	T	0.000791259	Creatinine Enzymatic in Urine
6	rs4245511	0	121884560	G	T	0.000792158	Creatinine Enzymatic in Urine
6	rs9366577	0	24641328	C	T	0.000792811	Creatinine Enzymatic in Urine
9	rs56178529	0	14481504	C	T	0.000793544	Creatinine Enzymatic in Urine
18	rs116873719	0	60924514	A	G	0.000789159	Creatinine Enzymatic in Urine
6	rs17209372	0	43169887	G	A	0.000628775	Creatinine Enzymatic in Urine
9	rs76096785	0	21350603	C	T	0.00113151	Creatinine Enzymatic in Urine
3	rs4686965	0	188215950	C	T	0.00113251	Creatinine Enzymatic in Urine
1	rs4660552	0	42121370	A	C	0.00146576	Creatinine Enzymatic in Urine
11	rs974488	0	79736680	T	C	0.00146614	Creatinine Enzymatic in Urine
18	rs72974068	0	74296852	A	G	0.00146629	Creatinine Enzymatic in Urine
1	rs148588796	0	1222519	T	C	0.00146651	Creatinine Enzymatic in Urine
8	rs9694383	0	5333284	A	G	0.00146738	Creatinine Enzymatic in Urine
8	rs62501008	0	20582151	G	A	0.00146839	Creatinine Enzymatic in Urine
9	rs10738915	0	33436563	A	G	0.00146875	Creatinine Enzymatic in Urine
1	rs5022147	0	216057058	G	T	0.00146893	Creatinine Enzymatic in Urine
17	rs17603901	0	44958022	T	C	0.00146909	Creatinine Enzymatic in Urine
12	rs117410325	0	118913159	A	G	0.00146948	Creatinine Enzymatic in Urine
15	rs62027612	0	76314629	A	G	0.00146981	Creatinine Enzymatic in Urine
11	rs12283945	0	134645099	G	A	0.00146989	Creatinine Enzymatic in Urine
1	rs2503712	0	2137368	C	T	0.00146996	Creatinine Enzymatic in Urine
18	rs78643338	0	44871681	T	C	0.00147115	Creatinine Enzymatic in Urine
2	rs72648989	0	179578891	C	T	0.00147193	Creatinine Enzymatic in Urine
8	rs1487673	0	90527632	C	T	0.00146429	Creatinine Enzymatic in Urine
6	rs6919346	0	160960359	T	C	0.00146423	Creatinine Enzymatic in Urine
5	rs759814	0	149184905	T	G	0.0014617	Creatinine Enzymatic in Urine
20	rs11700271	0	15966970	G	A	0.00146105	Creatinine Enzymatic in Urine
14	rs142777869	0	24709952	T	G	0.00144761	Creatinine Enzymatic in Urine
2	rs72833183	0	109321553	T	A	0.00144796	Creatinine Enzymatic in Urine
11	rs35298551	0	27224030	C	T	0.00144901	Creatinine Enzymatic in Urine
3	rs116265567	0	109587705	C	T	0.00144903	Creatinine Enzymatic in Urine
11	rs145119715	0	6567591	T	C	0.0014509	Creatinine Enzymatic in Urine
20	rs58346763	0	10183714	A	G	0.00145153	Creatinine Enzymatic in Urine
1	rs68193990	0	77598102	C	T	0.00145314	Creatinine Enzymatic in Urine
1	rs61184655	0	247651342	C	T	0.00147225	Creatinine Enzymatic in Urine
1	rs2226284	0	70335682	C	T	0.0014545	Creatinine Enzymatic in Urine
4	rs116789709	0	123632330	C	T	0.00145506	Creatinine Enzymatic in Urine
6	rs11966031	0	31931609	T	C	0.00145726	Creatinine Enzymatic in Urine
6	rs3094228	0	31429927	C	T	0.00145886	Creatinine Enzymatic in Urine
4	rs6847626	0	188800733	C	T	0.00145958	Creatinine Enzymatic in Urine
14	rs2069587	0	96706404	C	T	0.00145966	Creatinine Enzymatic in Urine
5	rs2278600	0	71756670	T	C	0.00145991	Creatinine Enzymatic in Urine
6	rs77778890	0	130849907	T	A	0.00146023	Creatinine Enzymatic in Urine
8	rs879638	0	41651468	C	T	0.00145466	Creatinine Enzymatic in Urine
12	rs9668474	0	8374770	G	A	0.00144751	Creatinine Enzymatic in Urine
2	rs79274122	0	32452004	G	C	0.00147342	Creatinine Enzymatic in Urine
8	rs60581277	0	10516911	T	G	0.00147392	Creatinine Enzymatic in Urine
16	rs34875950	0	85293046	G	A	0.00149284	Creatinine Enzymatic in Urine
17	rs3887004	0	74972715	T	C	0.00149332	Creatinine Enzymatic in Urine
7	rs2113545	0	136662741	A	G	0.00149368	Creatinine Enzymatic in Urine
2	rs72787555	0	32922317	G	A	0.0014967	Creatinine Enzymatic in Urine
2	rs74711397	0	7049184	T	C	0.00149694	Creatinine Enzymatic in Urine
19	rs61730525	0	50839838	T	C	0.00149801	Creatinine Enzymatic in Urine
9	rs34689701	0	137313725	A	G	0.00149905	Creatinine Enzymatic in Urine
1	rs72653963	0	19795831	C	T	0.0015007	Creatinine Enzymatic in Urine
7	rs17820490	0	132084746	T	G	0.001501	Creatinine Enzymatic in Urine
4	rs72721336	0	155106856	T	C	0.00150129	Creatinine Enzymatic in Urine
15	rs7174755	0	68597127	C	T	0.00150292	Creatinine Enzymatic in Urine
4	rs62351164	0	159496706	A	G	0.0015032	Creatinine Enzymatic in Urine
9	rs1556487	0	103213947	A	G	0.00150381	Creatinine Enzymatic in Urine
11	rs7131661	0	79967504	C	G	0.001504	Creatinine Enzymatic in Urine
11	rs3814762	0	119216504	T	C	0.00150532	Creatinine Enzymatic in Urine
10	rs77961477	0	81153006	T	C	0.00149278	Creatinine Enzymatic in Urine
5	rs79696263	0	40879495	C	T	0.00149273	Creatinine Enzymatic in Urine
10	rs16917994	0	64740148	T	C	0.00149245	Creatinine Enzymatic in Urine
6	rs11756349	0	80327721	C	A	0.00149207	Creatinine Enzymatic in Urine
6	rs718268	0	100859159	C	T	0.00147399	Creatinine Enzymatic in Urine
17	rs11655413	0	5368270	C	T	0.00147516	Creatinine Enzymatic in Urine
1	rs75265199	0	171624814	T	C	0.00147562	Creatinine Enzymatic in Urine
6	rs11754856	0	16550913	G	T	0.00147712	Creatinine Enzymatic in Urine
5	rs2252892	0	115833853	T	C	0.00147789	Creatinine Enzymatic in Urine
20	rs9575	0	1426393	T	C	0.00147923	Creatinine Enzymatic in Urine
12	rs150150422	0	132624701	T	C	0.00148233	Creatinine Enzymatic in Urine
17	rs4968638	0	61051271	T	C	0.00147387	Creatinine Enzymatic in Urine
22	rs9612270	0	23612024	T	C	0.00148239	Creatinine Enzymatic in Urine
12	rs10748088	0	68264416	A	G	0.00148373	Creatinine Enzymatic in Urine
14	rs17751556	0	64884106	C	T	0.00148426	Creatinine Enzymatic in Urine
16	rs62057184	0	30745976	T	C	0.00148556	Creatinine Enzymatic in Urine
4	rs6828509	0	86614493	G	A	0.00148631	Creatinine Enzymatic in Urine
10	rs10508262	0	3751274	G	C	0.00148672	Creatinine Enzymatic in Urine
6	rs6902772	0	99550464	C	A	0.00148889	Creatinine Enzymatic in Urine
8	rs80077219	0	11562526	T	C	0.00149074	Creatinine Enzymatic in Urine
9	rs72743173	0	107095936	A	G	0.0014834	Creatinine Enzymatic in Urine
2	rs114338044	0	211615121	G	A	0.00150713	Creatinine Enzymatic in Urine
7	rs13246301	0	41054780	T	C	0.00144721	Creatinine Enzymatic in Urine
1	rs76616961	0	220540751	T	G	0.0014463	Creatinine Enzymatic in Urine
5	rs77171303	0	120951613	G	A	0.00140122	Creatinine Enzymatic in Urine
2	rs10497464	0	177936515	C	T	0.00140352	Creatinine Enzymatic in Urine
10	rs7081967	0	69442751	T	C	0.00140391	Creatinine Enzymatic in Urine
6	rs112134815	0	81430487	A	C	0.00140465	Creatinine Enzymatic in Urine
5	rs2161369	0	169398878	T	C	0.00140488	Creatinine Enzymatic in Urine
17	rs9910792	0	79478916	T	G	0.00140633	Creatinine Enzymatic in Urine
18	rs72891035	0	35075250	G	A	0.00140694	Creatinine Enzymatic in Urine
11	rs17209457	0	7177951	G	A	0.0014079	Creatinine Enzymatic in Urine
4	rs13103134	0	98627218	C	G	0.00140825	Creatinine Enzymatic in Urine
1	rs17027794	0	112026449	A	G	0.00140882	Creatinine Enzymatic in Urine
7	rs1488515	0	95631196	G	T	0.0014099	Creatinine Enzymatic in Urine
6	rs200589550	0	39835372	A	G	0.00141204	Creatinine Enzymatic in Urine
4	rs114352899	0	3618287	T	C	0.00141244	Creatinine Enzymatic in Urine
8	rs76121606	0	18518295	G	A	0.00141248	Creatinine Enzymatic in Urine
4	rs7663121	0	17291007	C	T	0.00141289	Creatinine Enzymatic in Urine
6	rs259939	0	30011581	C	T	0.00140116	Creatinine Enzymatic in Urine
6	rs111769901	0	100599675	T	G	0.00139924	Creatinine Enzymatic in Urine
5	rs13154883	0	53765965	C	T	0.00139919	Creatinine Enzymatic in Urine
1	rs12097218	0	114814425	G	A	0.00139907	Creatinine Enzymatic in Urine
16	rs73586406	0	81419643	G	T	0.00138976	Creatinine Enzymatic in Urine
7	rs1942636	0	15881942	A	C	0.00139051	Creatinine Enzymatic in Urine
4	rs75469859	0	37591783	A	G	0.00139103	Creatinine Enzymatic in Urine
6	rs2534671	0	31465661	G	T	0.00139173	Creatinine Enzymatic in Urine
22	rs118015451	0	40943241	A	G	0.0013923	Creatinine Enzymatic in Urine
7	rs76979592	0	150357360	T	C	0.00139238	Creatinine Enzymatic in Urine
6	rs3013726	0	74155115	T	C	0.00139319	Creatinine Enzymatic in Urine
12	rs17027120	0	97918277	G	T	0.00141468	Creatinine Enzymatic in Urine
5	rs112666443	0	127640782	AG	A	0.00139324	Creatinine Enzymatic in Urine
7	rs143535859	0	143095466	T	C	0.00139455	Creatinine Enzymatic in Urine
11	rs61901427	0	120715772	G	A	0.0013961	Creatinine Enzymatic in Urine
16	rs11646971	0	55464626	A	C	0.00139674	Creatinine Enzymatic in Urine
13	rs74974322	0	40503884	A	G	0.00139743	Creatinine Enzymatic in Urine
19	rs143962053	0	814684	A	G	0.00139746	Creatinine Enzymatic in Urine
1	rs12727397	0	57681932	G	A	0.00139838	Creatinine Enzymatic in Urine
22	rs75159344	0	31254006	A	G	0.00139858	Creatinine Enzymatic in Urine
6	rs362525	0	29543646	G	T	0.00139348	Creatinine Enzymatic in Urine
1	rs112038615	0	90466644	A	G	0.00144712	Creatinine Enzymatic in Urine
19	rs117851058	0	41309590	A	G	0.00141498	Creatinine Enzymatic in Urine
16	rs147948209	0	1995870	C	G	0.00141618	Creatinine Enzymatic in Urine
7	rs111537849	0	22643546	A	G	0.00143177	Creatinine Enzymatic in Urine
5	rs17166439	0	98251305	G	A	0.00143267	Creatinine Enzymatic in Urine
18	rs11877152	0	42754468	C	T	0.00143421	Creatinine Enzymatic in Urine
2	rs79068361	0	227745227	A	G	0.00143448	Creatinine Enzymatic in Urine
3	rs11714395	0	18699977	T	G	0.00143474	Creatinine Enzymatic in Urine
4	rs28430972	0	190419215	G	A	0.00143515	Creatinine Enzymatic in Urine
4	rs78220507	0	91826279	G	A	0.00143947	Creatinine Enzymatic in Urine
18	rs7237805	0	44331694	G	A	0.00143974	Creatinine Enzymatic in Urine
13	rs117379726	0	54398313	C	T	0.00143989	Creatinine Enzymatic in Urine
3	rs200984903	0	185797770	C	A	0.00144204	Creatinine Enzymatic in Urine
4	rs3816873	0	100504664	C	T	0.00144343	Creatinine Enzymatic in Urine
2	rs13386459	0	220299018	C	T	0.00144438	Creatinine Enzymatic in Urine
10	rs2377981	0	50350183	C	T	0.00144597	Creatinine Enzymatic in Urine
14	rs74085560	0	91252513	A	G	0.00144622	Creatinine Enzymatic in Urine
1	rs12401354	0	94315213	C	T	0.00144622	Creatinine Enzymatic in Urine
11	Affx-80279437	0	281699	C	CG	0.00143009	Creatinine Enzymatic in Urine
14	rs11628894	0	40588969	C	A	0.00142931	Creatinine Enzymatic in Urine
12	rs1467157	0	116768049	T	C	0.00142866	Creatinine Enzymatic in Urine
17	rs9898793	0	43116313	T	C	0.00142822	Creatinine Enzymatic in Urine
6	rs202906	0	28011652	C	T	0.00141626	Creatinine Enzymatic in Urine
1	rs78538843	0	237365041	T	C	0.00141652	Creatinine Enzymatic in Urine
5	rs79488373	0	87992343	T	C	0.00141834	Creatinine Enzymatic in Urine
12	rs7294345	0	56236531	A	G	0.00141835	Creatinine Enzymatic in Urine
10	rs12762146	0	91174566	T	G	0.00141897	Creatinine Enzymatic in Urine
1	rs3829797	0	177362948	T	C	0.00141979	Creatinine Enzymatic in Urine
4	rs965922	0	150056962	T	C	0.00142171	Creatinine Enzymatic in Urine
1	rs116325243	0	54342251	T	C	0.00141604	Creatinine Enzymatic in Urine
6	rs13190930	0	19006713	C	T	0.00142247	Creatinine Enzymatic in Urine
4	rs62304121	0	46329178	T	C	0.00142362	Creatinine Enzymatic in Urine
6	rs6906367	0	26187125	T	C	0.00142387	Creatinine Enzymatic in Urine
1	rs2782549	0	61756434	G	T	0.00142545	Creatinine Enzymatic in Urine
10	rs10886063	0	119124017	A	G	0.00142635	Creatinine Enzymatic in Urine
8	rs117458785	0	116973009	T	C	0.00142675	Creatinine Enzymatic in Urine
8	rs17330611	0	3855986	C	T	0.00142707	Creatinine Enzymatic in Urine
1	rs1504703	0	165294528	C	G	0.00142742	Creatinine Enzymatic in Urine
4	rs35955456	0	178246486	T	C	0.00142268	Creatinine Enzymatic in Urine
17	rs9899036	0	7322440	T	G	0.00138967	Creatinine Enzymatic in Urine
8	rs6601648	0	11857173	A	G	0.00150727	Creatinine Enzymatic in Urine
4	rs72671136	0	96785911	T	C	0.00150876	Creatinine Enzymatic in Urine
9	rs78249541	0	73490014	A	G	0.0016134	Creatinine Enzymatic in Urine
5	rs79877722	0	18957049	A	C	0.00161413	Creatinine Enzymatic in Urine
17	rs11654974	0	56044679	A	G	0.00161519	Creatinine Enzymatic in Urine
11	rs4757216	0	13976179	T	C	0.00161556	Creatinine Enzymatic in Urine
1	rs78500791	0	237377137	G	A	0.00161615	Creatinine Enzymatic in Urine
6	rs3823363	0	29943715	T	C	0.00161649	Creatinine Enzymatic in Urine
3	rs1387732	0	68871463	G	A	0.00161753	Creatinine Enzymatic in Urine
1	rs17389502	0	51468754	A	G	0.00161897	Creatinine Enzymatic in Urine
12	rs10400410	0	111193499	A	G	0.00162029	Creatinine Enzymatic in Urine
2	rs3830376	0	225378382	A	ATAAT	0.00162127	Creatinine Enzymatic in Urine
18	rs2060068	0	38439289	C	T	0.00162191	Creatinine Enzymatic in Urine
6	rs9368737	0	32658429	C	T	0.00162287	Creatinine Enzymatic in Urine
17	rs35289088	0	71387632	A	G	0.0016233	Creatinine Enzymatic in Urine
6	rs9364554	0	160833664	T	C	0.00162439	Creatinine Enzymatic in Urine
6	rs9264942	0	31274380	C	T	0.0016253	Creatinine Enzymatic in Urine
3	rs2306272	0	66434643	C	T	0.00161331	Creatinine Enzymatic in Urine
1	rs9434426	0	99179608	T	C	0.00161246	Creatinine Enzymatic in Urine
12	rs626979	0	4070332	G	A	0.00161124	Creatinine Enzymatic in Urine
10	rs2650725	0	63272541	A	G	0.00161057	Creatinine Enzymatic in Urine
11	rs2467089	0	20685887	C	T	0.00159323	Creatinine Enzymatic in Urine
2	rs1317473	0	129555886	C	T	0.00159378	Creatinine Enzymatic in Urine
12	Affx-80281341	0	52818346	C	CTT	0.00159417	Creatinine Enzymatic in Urine
10	rs10999616	0	72719407	C	T	0.00159628	Creatinine Enzymatic in Urine
6	rs2461733	0	166291270	G	T	0.00159664	Creatinine Enzymatic in Urine
11	rs117646302	0	63011631	A	G	0.00159682	Creatinine Enzymatic in Urine
1	rs1730868	0	107647398	C	T	0.00159786	Creatinine Enzymatic in Urine
15	rs116405573	0	75452397	A	G	0.00162558	Creatinine Enzymatic in Urine
15	rs17215975	0	85461794	A	G	0.00160172	Creatinine Enzymatic in Urine
6	rs629444	0	25885814	T	C	0.00160565	Creatinine Enzymatic in Urine
12	rs2229357	0	57843711	A	G	0.0016062	Creatinine Enzymatic in Urine
4	rs13108251	0	190414625	A	G	0.00160722	Creatinine Enzymatic in Urine
14	rs76862188	0	25730805	A	G	0.00160762	Creatinine Enzymatic in Urine
15	rs2456462	0	62794256	A	G	0.00160857	Creatinine Enzymatic in Urine
20	rs78449612	0	33457367	A	G	0.00160874	Creatinine Enzymatic in Urine
8	rs149568987	0	2064067	G	A	0.00160949	Creatinine Enzymatic in Urine
5	rs79661997	0	145064328	T	C	0.00160243	Creatinine Enzymatic in Urine
20	rs1155188	0	20077897	A	G	0.00159293	Creatinine Enzymatic in Urine
2	rs76907296	0	54858253	T	G	0.00162598	Creatinine Enzymatic in Urine
5	rs7709869	0	171115428	T	C	0.00162648	Creatinine Enzymatic in Urine
17	rs8070723	0	44081064	G	A	0.00164105	Creatinine Enzymatic in Urine
6	rs117930089	0	131638103	A	G	0.00164182	Creatinine Enzymatic in Urine
16	rs16950705	0	52062259	T	C	0.00164185	Creatinine Enzymatic in Urine
2	rs1551882	0	44697156	G	A	0.00164265	Creatinine Enzymatic in Urine
12	rs4759324	0	54471280	T	C	0.00164312	Creatinine Enzymatic in Urine
2	rs4303700	0	203246411	A	G	0.00164445	Creatinine Enzymatic in Urine
2	rs115620550	0	84424066	G	A	0.00164574	Creatinine Enzymatic in Urine
1	rs78014620	0	85345941	A	C	0.00164679	Creatinine Enzymatic in Urine
6	rs17709524	0	153018095	A	G	0.00164799	Creatinine Enzymatic in Urine
12	rs78499572	0	26911426	G	A	0.00164906	Creatinine Enzymatic in Urine
4	rs7665739	0	183597788	G	A	0.00164943	Creatinine Enzymatic in Urine
2	rs72802106	0	59061421	A	C	0.0016496	Creatinine Enzymatic in Urine
20	rs13043447	0	60964857	T	C	0.00165065	Creatinine Enzymatic in Urine
12	rs76573965	0	118148806	G	A	0.00165068	Creatinine Enzymatic in Urine
15	rs3106378	0	77110524	C	A	0.00165176	Creatinine Enzymatic in Urine
10	rs12765317	0	129404037	G	A	0.00164014	Creatinine Enzymatic in Urine
5	rs10058871	0	157383914	A	G	0.00163933	Creatinine Enzymatic in Urine
14	rs78101177	0	89929734	T	C	0.00163919	Creatinine Enzymatic in Urine
16	rs35258807	0	69557843	A	C	0.00163872	Creatinine Enzymatic in Urine
18	rs7241484	0	47967247	T	A	0.00162687	Creatinine Enzymatic in Urine
8	rs2978263	0	30498859	T	C	0.00162689	Creatinine Enzymatic in Urine
8	rs1866982	0	129952451	G	A	0.00162716	Creatinine Enzymatic in Urine
7	rs10954408	0	132800556	G	A	0.00162723	Creatinine Enzymatic in Urine
7	rs6461992	0	27220831	A	G	0.00162841	Creatinine Enzymatic in Urine
7	rs78036292	0	132146080	G	T	0.00163199	Creatinine Enzymatic in Urine
14	rs17104277	0	76697113	T	A	0.00163217	Creatinine Enzymatic in Urine
1	rs262688	0	2113565	G	T	0.0016262	Creatinine Enzymatic in Urine
18	rs2219125	0	1654053	C	T	0.00163273	Creatinine Enzymatic in Urine
2	rs919691	0	43949761	T	C	0.00163401	Creatinine Enzymatic in Urine
16	rs62055065	0	73061868	T	C	0.00163431	Creatinine Enzymatic in Urine
10	rs72832131	0	65757975	A	G	0.00163525	Creatinine Enzymatic in Urine
13	rs35589484	0	55826792	A	G	0.0016355	Creatinine Enzymatic in Urine
6	rs421500	0	133228839	G	A	0.00163654	Creatinine Enzymatic in Urine
15	rs55637254	0	42171655	A	C	0.00163682	Creatinine Enzymatic in Urine
1	rs55956202	0	85396055	A	C	0.00163767	Creatinine Enzymatic in Urine
7	rs118052470	0	158068207	A	G	0.00163353	Creatinine Enzymatic in Urine
1	rs190737	0	26899444	C	A	0.0015082	Creatinine Enzymatic in Urine
11	rs11034519	0	37948190	C	G	0.00159246	Creatinine Enzymatic in Urine
8	Affx-37347909	0	31023686	A	G	0.00159052	Creatinine Enzymatic in Urine
1	rs35419744	0	7515396	T	C	0.0015314	Creatinine Enzymatic in Urine
4	rs113524189	0	27713157	T	C	0.00153219	Creatinine Enzymatic in Urine
5	rs12173156	0	157722057	T	C	0.00153246	Creatinine Enzymatic in Urine
22	rs11912419	0	50627188	T	C	0.00153335	Creatinine Enzymatic in Urine
8	rs7827865	0	145567056	A	C	0.001534	Creatinine Enzymatic in Urine
2	rs75013046	0	12268051	G	A	0.00153406	Creatinine Enzymatic in Urine
8	rs74836282	0	100906780	A	G	0.00153418	Creatinine Enzymatic in Urine
21	rs2834285	0	35253882	T	C	0.00153606	Creatinine Enzymatic in Urine
9	rs145822836	0	131862903	C	T	0.00153665	Creatinine Enzymatic in Urine
7	rs56114267	0	32393518	C	G	0.00153683	Creatinine Enzymatic in Urine
14	rs193163333	0	74004517	T	C	0.00153723	Creatinine Enzymatic in Urine
7	rs34498099	0	18488172	T	G	0.00153807	Creatinine Enzymatic in Urine
9	rs10818318	0	122215618	A	G	0.00153842	Creatinine Enzymatic in Urine
6	rs9373523	0	147701133	T	G	0.00153938	Creatinine Enzymatic in Urine
3	rs55977454	0	159197292	T	C	0.00154088	Creatinine Enzymatic in Urine
10	rs4437963	0	107526521	C	T	0.00153138	Creatinine Enzymatic in Urine
1	rs17369123	0	172355841	T	C	0.00153069	Creatinine Enzymatic in Urine
6	rs76387446	0	37727349	T	C	0.00153005	Creatinine Enzymatic in Urine
12	rs661729	0	50311510	T	C	0.00152978	Creatinine Enzymatic in Urine
6	rs9321025	0	98797708	C	A	0.00150917	Creatinine Enzymatic in Urine
9	rs56343119	0	136237672	A	C	0.0015143	Creatinine Enzymatic in Urine
5	rs7733337	0	174164216	C	T	0.00151464	Creatinine Enzymatic in Urine
12	rs9658574	0	117650724	T	C	0.00151552	Creatinine Enzymatic in Urine
11	rs146622453	0	130347330	G	A	0.0015173	Creatinine Enzymatic in Urine
7	rs117187696	0	128810761	G	T	0.00151953	Creatinine Enzymatic in Urine
15	rs74688537	0	53061768	A	G	0.00152048	Creatinine Enzymatic in Urine
5	rs57034097	0	53847677	A	G	0.00154111	Creatinine Enzymatic in Urine
13	rs74763343	0	90482203	T	C	0.00152194	Creatinine Enzymatic in Urine
4	rs6821756	0	187751550	G	A	0.00152391	Creatinine Enzymatic in Urine
20	rs4812174	0	59033127	T	C	0.00152401	Creatinine Enzymatic in Urine
17	rs77068175	0	11117116	T	C	0.00152408	Creatinine Enzymatic in Urine
21	rs118121206	0	41680602	G	A	0.00152506	Creatinine Enzymatic in Urine
3	rs79077742	0	189628614	A	C	0.00152715	Creatinine Enzymatic in Urine
4	rs4533716	0	163243244	G	A	0.0015295	Creatinine Enzymatic in Urine
19	rs73055782	0	46500197	C	T	0.00152954	Creatinine Enzymatic in Urine
11	rs34242224	0	47745589	C	T	0.00152354	Creatinine Enzymatic in Urine
10	rs11017169	0	132055216	A	G	0.00159096	Creatinine Enzymatic in Urine
20	rs200717052	0	43566786	T	C	0.00154113	Creatinine Enzymatic in Urine
17	rs113823624	0	39032651	T	C	0.00154244	Creatinine Enzymatic in Urine
15	rs117672071	0	100524196	C	T	0.00157138	Creatinine Enzymatic in Urine
5	rs1366297	0	6608150	T	C	0.00157191	Creatinine Enzymatic in Urine
11	rs1872739	0	87856826	G	T	0.00157221	Creatinine Enzymatic in Urine
10	rs114046963	0	60119742	T	G	0.00157229	Creatinine Enzymatic in Urine
17	rs73351349	0	66288771	C	T	0.00157386	Creatinine Enzymatic in Urine
10	rs11014819	0	26167278	A	G	0.00157545	Creatinine Enzymatic in Urine
6	rs74814052	0	23245298	T	C	0.00157875	Creatinine Enzymatic in Urine
3	rs7614156	0	187164868	C	T	0.00158131	Creatinine Enzymatic in Urine
19	rs461921	0	34248892	G	A	0.0015819	Creatinine Enzymatic in Urine
18	rs76637322	0	31667339	C	T	0.00158293	Creatinine Enzymatic in Urine
6	rs2506934	0	93617431	A	G	0.00158472	Creatinine Enzymatic in Urine
15	rs11857760	0	47990840	A	G	0.0015855	Creatinine Enzymatic in Urine
8	rs75246482	0	90205075	A	G	0.00158601	Creatinine Enzymatic in Urine
6	rs6901541	0	32442261	C	T	0.00158774	Creatinine Enzymatic in Urine
5	rs72802686	0	153087200	A	G	0.00159042	Creatinine Enzymatic in Urine
2	rs13020225	0	146224435	T	G	0.00157132	Creatinine Enzymatic in Urine
4	rs7669094	0	20544416	G	T	0.0015648	Creatinine Enzymatic in Urine
3	rs923349	0	112225934	A	G	0.00156438	Creatinine Enzymatic in Urine
16	rs2550428	0	58527975	C	T	0.00156417	Creatinine Enzymatic in Urine
8	rs72674259	0	102643219	G	A	0.00154295	Creatinine Enzymatic in Urine
22	rs79309547	0	37818395	T	C	0.00154427	Creatinine Enzymatic in Urine
13	rs1811904	0	78817590	A	G	0.00154609	Creatinine Enzymatic in Urine
7	rs2299115	0	28814839	A	C	0.00154622	Creatinine Enzymatic in Urine
12	rs150426222	0	80704413	C	T	0.00154873	Creatinine Enzymatic in Urine
2	rs17388778	0	4150068	C	T	0.00155065	Creatinine Enzymatic in Urine
14	rs1190598	0	102593448	A	C	0.00155128	Creatinine Enzymatic in Urine
6	rs1342613	0	51302471	T	G	0.00154228	Creatinine Enzymatic in Urine
1	rs686930	0	54700707	A	G	0.00155131	Creatinine Enzymatic in Urine
3	rs12486720	0	88466055	G	A	0.00155523	Creatinine Enzymatic in Urine
8	rs1217103	0	64625292	T	C	0.00155529	Creatinine Enzymatic in Urine
6	rs77207232	0	128863598	A	G	0.00155675	Creatinine Enzymatic in Urine
6	rs2073044	0	32338986	T	C	0.00155709	Creatinine Enzymatic in Urine
8	rs11779230	0	77681098	A	G	0.00155725	Creatinine Enzymatic in Urine
20	rs13045771	0	44780406	A	G	0.00156069	Creatinine Enzymatic in Urine
13	rs1936387	0	53586746	T	C	0.00156293	Creatinine Enzymatic in Urine
2	rs419598	0	113887207	C	T	0.00155361	Creatinine Enzymatic in Urine
6	rs117247182	0	86738376	C	A	0.00138894	Creatinine Enzymatic in Urine
16	rs252704	0	59649779	A	G	0.00138769	Creatinine Enzymatic in Urine
2	rs80344950	0	212224474	A	G	0.00138752	Creatinine Enzymatic in Urine
7	rs848457	0	77602503	G	T	0.00120703	Creatinine Enzymatic in Urine
7	rs11977526	0	46008110	A	G	0.0012081	Creatinine Enzymatic in Urine
14	rs12435857	0	64723525	A	G	0.00120884	Creatinine Enzymatic in Urine
1	rs12061556	0	200650239	C	G	0.00120999	Creatinine Enzymatic in Urine
10	rs56193155	0	131813493	C	A	0.00121013	Creatinine Enzymatic in Urine
4	rs4563495	0	7207947	T	C	0.00121105	Creatinine Enzymatic in Urine
11	rs12366082	0	117380086	G	C	0.00121203	Creatinine Enzymatic in Urine
12	rs10846922	0	126061141	G	A	0.00121204	Creatinine Enzymatic in Urine
2	rs41464348	0	33527299	G	A	0.00121259	Creatinine Enzymatic in Urine
6	rs62422661	0	98545611	T	G	0.00121503	Creatinine Enzymatic in Urine
4	rs13106255	0	184762700	G	A	0.00121685	Creatinine Enzymatic in Urine
6	rs77983382	0	147851223	C	T	0.00121882	Creatinine Enzymatic in Urine
8	rs13259143	0	8821637	G	A	0.00122697	Creatinine Enzymatic in Urine
3	rs7614404	0	68748264	T	C	0.00122712	Creatinine Enzymatic in Urine
2	rs201001226	0	109379813	T	G	0.00122934	Creatinine Enzymatic in Urine
1	rs140067092	0	158368679	T	G	0.00120632	Creatinine Enzymatic in Urine
4	rs34510487	0	189149986	T	C	0.00120572	Creatinine Enzymatic in Urine
10	rs41291253	0	11504687	A	G	0.00120453	Creatinine Enzymatic in Urine
3	rs12714748	0	68955591	C	T	0.00120421	Creatinine Enzymatic in Urine
13	rs117949846	0	39431275	A	G	0.00119116	Creatinine Enzymatic in Urine
3	rs80006612	0	80837070	A	G	0.00119241	Creatinine Enzymatic in Urine
2	rs13016146	0	241593100	C	A	0.00119471	Creatinine Enzymatic in Urine
1	rs2275202	0	156921220	G	A	0.00119772	Creatinine Enzymatic in Urine
9	rs75938957	0	88784384	C	T	0.00119792	Creatinine Enzymatic in Urine
16	rs1466405	0	8236519	T	C	0.00119848	Creatinine Enzymatic in Urine
22	rs8136239	0	24932967	A	C	0.0011992	Creatinine Enzymatic in Urine
11	rs622064	0	73672574	A	C	0.00122947	Creatinine Enzymatic in Urine
10	rs72821420	0	105754493	A	G	0.00119937	Creatinine Enzymatic in Urine
19	rs73036903	0	48301989	C	G	0.00120131	Creatinine Enzymatic in Urine
19	rs4805806	0	33241732	C	T	0.00120151	Creatinine Enzymatic in Urine
1	rs3738573	0	84864256	C	G	0.00120214	Creatinine Enzymatic in Urine
9	rs75724064	0	27462044	G	A	0.00120222	Creatinine Enzymatic in Urine
1	rs2236856	0	29161825	A	G	0.00120223	Creatinine Enzymatic in Urine
19	rs111714445	0	33317539	T	C	0.00120249	Creatinine Enzymatic in Urine
3	rs77499005	0	95166891	A	G	0.00120398	Creatinine Enzymatic in Urine
13	rs200433143	0	103387430	A	G	0.00120035	Creatinine Enzymatic in Urine
3	rs73163424	0	164587240	G	A	0.00119033	Creatinine Enzymatic in Urine
16	rs114994043	0	6569836	A	G	0.00123097	Creatinine Enzymatic in Urine
4	rs116558921	0	159771352	G	A	0.0012337	Creatinine Enzymatic in Urine
17	rs2248821	0	2268311	A	G	0.00124886	Creatinine Enzymatic in Urine
12	rs190693732	0	107861358	T	C	0.00124994	Creatinine Enzymatic in Urine
4	rs951252	0	145825151	A	G	0.00125005	Creatinine Enzymatic in Urine
12	rs2278821	0	7284935	A	G	0.00125037	Creatinine Enzymatic in Urine
5	rs11739877	0	105876806	C	T	0.00125072	Creatinine Enzymatic in Urine
15	rs11073477	0	96885638	A	G	0.00125231	Creatinine Enzymatic in Urine
5	rs11466811	0	156907894	G	T	0.00125395	Creatinine Enzymatic in Urine
10	rs78821731	0	61452462	T	C	0.00125436	Creatinine Enzymatic in Urine
4	rs78504276	0	159235664	G	C	0.00125462	Creatinine Enzymatic in Urine
18	rs182741664	0	29258615	T	C	0.00125468	Creatinine Enzymatic in Urine
4	rs72721836	0	150084825	C	G	0.00125558	Creatinine Enzymatic in Urine
7	rs76007415	0	41043561	G	A	0.00125669	Creatinine Enzymatic in Urine
3	rs9842109	0	164564579	G	A	0.00125808	Creatinine Enzymatic in Urine
16	rs57308374	0	1449556	G	A	0.00125837	Creatinine Enzymatic in Urine
12	rs147375106	0	7653842	C	T	0.00125886	Creatinine Enzymatic in Urine
9	rs79098434	0	29831051	A	G	0.00124874	Creatinine Enzymatic in Urine
7	rs7798358	0	101788475	A	G	0.00124873	Creatinine Enzymatic in Urine
11	rs117634812	0	2375577	T	C	0.00124799	Creatinine Enzymatic in Urine
19	rs138023808	0	19416884	A	G	0.0012461	Creatinine Enzymatic in Urine
12	rs1895624	0	116523305	T	C	0.00123451	Creatinine Enzymatic in Urine
4	rs79477870	0	84535155	T	C	0.00123588	Creatinine Enzymatic in Urine
6	rs62427506	0	163317445	C	A	0.00123619	Creatinine Enzymatic in Urine
8	rs7826660	0	8379107	A	C	0.00123733	Creatinine Enzymatic in Urine
6	rs72833269	0	22669732	C	G	0.00123749	Creatinine Enzymatic in Urine
6	rs13217078	0	36966218	A	G	0.00123828	Creatinine Enzymatic in Urine
8	rs62530423	0	145674333	T	C	0.00123846	Creatinine Enzymatic in Urine
18	rs12963050	0	807975	C	T	0.00123171	Creatinine Enzymatic in Urine
7	rs78253146	0	87077979	C	T	0.00123851	Creatinine Enzymatic in Urine
7	rs74649784	0	49463033	T	C	0.00124148	Creatinine Enzymatic in Urine
1	rs77359213	0	16781879	G	A	0.00124157	Creatinine Enzymatic in Urine
6	rs505776	0	145608465	A	G	0.00124245	Creatinine Enzymatic in Urine
7	rs7777546	0	10824775	G	T	0.00124262	Creatinine Enzymatic in Urine
22	rs11913706	0	18389548	C	G	0.00124356	Creatinine Enzymatic in Urine
14	rs72710233	0	98986038	A	G	0.00124422	Creatinine Enzymatic in Urine
5	rs62381631	0	161132478	G	A	0.00124472	Creatinine Enzymatic in Urine
3	rs6783202	0	178569090	G	A	0.00124035	Creatinine Enzymatic in Urine
4	rs41286651	0	870941	C	T	0.00125972	Creatinine Enzymatic in Urine
19	rs34436202	0	18602796	G	T	0.00119014	Creatinine Enzymatic in Urine
2	rs2340860	0	151455164	G	A	0.00118938	Creatinine Enzymatic in Urine
18	rs6507263	0	36215756	T	C	0.0011462	Creatinine Enzymatic in Urine
1	rs3002141	0	222787302	T	C	0.00114725	Creatinine Enzymatic in Urine
2	rs79775299	0	65431764	A	G	0.00114754	Creatinine Enzymatic in Urine
6	rs35059104	0	149692244	G	A	0.00114791	Creatinine Enzymatic in Urine
17	rs79677514	0	29261449	T	C	0.00114803	Creatinine Enzymatic in Urine
16	rs17548726	0	27358045	A	G	0.00114999	Creatinine Enzymatic in Urine
6	rs62432887	0	130795738	A	G	0.00115145	Creatinine Enzymatic in Urine
1	rs77821669	0	217300461	A	G	0.00115147	Creatinine Enzymatic in Urine
21	rs67607631	0	31289643	A	C	0.00115289	Creatinine Enzymatic in Urine
2	rs2278956	0	33784500	A	G	0.00115342	Creatinine Enzymatic in Urine
15	rs72732818	0	75478123	A	G	0.00115427	Creatinine Enzymatic in Urine
19	rs79024621	0	13632135	C	T	0.00115486	Creatinine Enzymatic in Urine
5	rs60939985	0	159408997	G	A	0.00115746	Creatinine Enzymatic in Urine
12	rs3026465	0	110757585	G	A	0.00115795	Creatinine Enzymatic in Urine
1	rs2049805	0	155194980	T	C	0.00115996	Creatinine Enzymatic in Urine
4	rs62330690	0	138925158	A	G	0.00114613	Creatinine Enzymatic in Urine
13	rs17070101	0	59719719	C	T	0.00114611	Creatinine Enzymatic in Urine
10	rs59776848	0	131617132	G	A	0.00114566	Creatinine Enzymatic in Urine
14	rs12587703	0	78669702	G	A	0.00114564	Creatinine Enzymatic in Urine
9	rs117010823	0	90658682	A	G	0.00113279	Creatinine Enzymatic in Urine
3	rs6439418	0	133227972	A	C	0.00113317	Creatinine Enzymatic in Urine
1	rs78578111	0	171615334	A	G	0.00113505	Creatinine Enzymatic in Urine
2	rs79255670	0	172996984	T	G	0.00113556	Creatinine Enzymatic in Urine
7	rs116020989	0	5372314	A	C	0.00113569	Creatinine Enzymatic in Urine
8	rs9297235	0	35075019	C	T	0.00113791	Creatinine Enzymatic in Urine
1	rs699841	0	74870293	C	T	0.00113912	Creatinine Enzymatic in Urine
6	rs2523946	0	29941943	T	C	0.00116	Creatinine Enzymatic in Urine
11	rs7718	0	12549761	G	C	0.00113966	Creatinine Enzymatic in Urine
15	rs1875883	0	76638231	T	C	0.00114136	Creatinine Enzymatic in Urine
10	rs61744064	0	64565011	A	G	0.00114183	Creatinine Enzymatic in Urine
1	rs200208314	0	1116227	A	G	0.00114369	Creatinine Enzymatic in Urine
11	rs1792184	0	73541098	C	T	0.00114396	Creatinine Enzymatic in Urine
17	rs11869311	0	71502839	G	A	0.00114444	Creatinine Enzymatic in Urine
3	rs6774608	0	69566911	C	T	0.00114532	Creatinine Enzymatic in Urine
9	rs579459	0	136154168	C	T	0.00114564	Creatinine Enzymatic in Urine
14	rs8018469	0	52270381	T	G	0.00114103	Creatinine Enzymatic in Urine
19	rs34288325	0	4770870	C	CT	0.00119007	Creatinine Enzymatic in Urine
3	rs75215973	0	160198821	G	T	0.00116056	Creatinine Enzymatic in Urine
19	rs4420638	0	45422946	G	A	0.00116085	Creatinine Enzymatic in Urine
2	rs17744719	0	207723830	A	C	0.00117286	Creatinine Enzymatic in Urine
5	rs66493518	0	74990125	C	G	0.00117312	Creatinine Enzymatic in Urine
15	rs3784588	0	31294654	T	C	0.00117741	Creatinine Enzymatic in Urine
16	rs116913734	0	53149567	A	G	0.00117906	Creatinine Enzymatic in Urine
15	rs17356528	0	83305550	G	A	0.00117909	Creatinine Enzymatic in Urine
5	rs111545564	0	43545200	C	T	0.00117965	Creatinine Enzymatic in Urine
9	rs75836552	0	88108037	A	C	0.00118063	Creatinine Enzymatic in Urine
6	rs58217464	0	49459870	T	C	0.00118107	Creatinine Enzymatic in Urine
1	rs111316910	0	210796189	C	T	0.00118109	Creatinine Enzymatic in Urine
5	rs28603112	0	122098688	G	T	0.00118219	Creatinine Enzymatic in Urine
2	rs17466322	0	199126658	T	C	0.00118497	Creatinine Enzymatic in Urine
11	rs2374	0	56649127	G	A	0.0011853	Creatinine Enzymatic in Urine
3	rs73081359	0	41911537	G	A	0.00118596	Creatinine Enzymatic in Urine
12	rs117474773	0	21689946	G	A	0.00118636	Creatinine Enzymatic in Urine
15	rs35734996	0	61519574	T	C	0.00118701	Creatinine Enzymatic in Urine
1	rs2790117	0	200303492	C	T	0.00117254	Creatinine Enzymatic in Urine
13	rs117003271	0	85039104	A	G	0.00117106	Creatinine Enzymatic in Urine
16	rs11644692	0	65791452	C	T	0.00117086	Creatinine Enzymatic in Urine
19	rs137890092	0	59068485	A	C	0.00117014	Creatinine Enzymatic in Urine
4	rs112760128	0	3805505	T	C	0.00116118	Creatinine Enzymatic in Urine
5	rs254026	0	103940569	C	G	0.00116123	Creatinine Enzymatic in Urine
13	rs9515622	0	90423169	T	C	0.00116131	Creatinine Enzymatic in Urine
8	rs12544035	0	142632925	A	G	0.00116354	Creatinine Enzymatic in Urine
6	rs3115560	0	32236142	A	G	0.00116366	Creatinine Enzymatic in Urine
3	rs115616073	0	81456288	A	G	0.00116454	Creatinine Enzymatic in Urine
5	rs115496041	0	13781388	C	T	0.00116471	Creatinine Enzymatic in Urine
8	rs2229125	0	26721888	C	A	0.00116066	Creatinine Enzymatic in Urine
5	rs13189797	0	74401639	T	G	0.00116486	Creatinine Enzymatic in Urine
4	rs62314684	0	135472787	T	G	0.00116626	Creatinine Enzymatic in Urine
2	rs35606904	0	31685643	T	C	0.00116727	Creatinine Enzymatic in Urine
3	rs115603989	0	109737	A	G	0.00116785	Creatinine Enzymatic in Urine
7	Affx-30153438	0	19653718	C	CT	0.00116797	Creatinine Enzymatic in Urine
15	rs16955470	0	71640371	T	G	0.0011686	Creatinine Enzymatic in Urine
5	rs10077808	0	111906740	A	G	0.00116864	Creatinine Enzymatic in Urine
1	rs72716507	0	84189710	T	C	0.00116954	Creatinine Enzymatic in Urine
8	rs4244612	0	145741702	G	C	0.00116511	Creatinine Enzymatic in Urine
1	rs2245867	0	37931878	T	G	0.00126085	Creatinine Enzymatic in Urine
16	rs6499165	0	68326200	A	C	0.00126135	Creatinine Enzymatic in Urine
11	rs77908907	0	47383373	A	C	0.00126137	Creatinine Enzymatic in Urine
6	rs2233953	0	31105889	A	G	0.00134323	Creatinine Enzymatic in Urine
11	rs2554012	0	36395345	C	T	0.00134385	Creatinine Enzymatic in Urine
11	rs72965879	0	94401429	G	A	0.00134419	Creatinine Enzymatic in Urine
4	rs4833200	0	121978762	G	A	0.00134493	Creatinine Enzymatic in Urine
5	rs11741470	0	59076250	T	C	0.00134659	Creatinine Enzymatic in Urine
5	rs4147383	0	158145284	C	T	0.00134688	Creatinine Enzymatic in Urine
15	rs76945699	0	37437054	A	G	0.00134705	Creatinine Enzymatic in Urine
11	rs4281461	0	46140935	G	T	0.00134746	Creatinine Enzymatic in Urine
7	rs1978508	0	132512745	C	T	0.00134938	Creatinine Enzymatic in Urine
5	rs404202	0	59735799	T	C	0.00134963	Creatinine Enzymatic in Urine
5	rs359443	0	173283265	A	G	0.00134992	Creatinine Enzymatic in Urine
20	rs117275090	0	17482358	A	G	0.0013511	Creatinine Enzymatic in Urine
16	rs72774030	0	10078393	A	G	0.00135288	Creatinine Enzymatic in Urine
18	rs2067031	0	67902955	A	G	0.00135417	Creatinine Enzymatic in Urine
1	rs4650974	0	177765025	C	T	0.00135478	Creatinine Enzymatic in Urine
13	rs78028082	0	99654020	A	C	0.00134316	Creatinine Enzymatic in Urine
11	rs3016389	0	132566087	T	C	0.0013413	Creatinine Enzymatic in Urine
3	rs62623661	0	196388099	C	G	0.00133994	Creatinine Enzymatic in Urine
16	rs11074552	0	10139121	T	G	0.00133925	Creatinine Enzymatic in Urine
18	rs116996249	0	37653403	A	G	0.00132343	Creatinine Enzymatic in Urine
19	rs6510801	0	4297968	T	C	0.001324	Creatinine Enzymatic in Urine
6	rs12111009	0	26056286	G	C	0.00132444	Creatinine Enzymatic in Urine
16	rs61744547	0	54317628	A	G	0.0013289	Creatinine Enzymatic in Urine
10	rs72809805	0	106261496	A	G	0.00132976	Creatinine Enzymatic in Urine
6	rs3130320	0	32223258	T	C	0.00132979	Creatinine Enzymatic in Urine
20	rs6587235	0	61024823	A	G	0.00133291	Creatinine Enzymatic in Urine
12	rs1265566	0	111716376	C	T	0.00135591	Creatinine Enzymatic in Urine
2	rs2697800	0	233383416	T	C	0.00133381	Creatinine Enzymatic in Urine
14	rs79884303	0	33956739	G	A	0.00133475	Creatinine Enzymatic in Urine
5	rs55877020	0	172652395	T	G	0.00133504	Creatinine Enzymatic in Urine
5	rs57525651	0	141420013	C	T	0.00133761	Creatinine Enzymatic in Urine
19	rs138874610	0	38948887	A	G	0.00133763	Creatinine Enzymatic in Urine
3	rs10937403	0	189382012	A	G	0.00133841	Creatinine Enzymatic in Urine
1	rs943375	0	42092152	A	G	0.00133882	Creatinine Enzymatic in Urine
8	rs11781942	0	144940779	A	G	0.00133909	Creatinine Enzymatic in Urine
13	rs66468576	0	91901014	A	C	0.00133388	Creatinine Enzymatic in Urine
10	rs1149915	0	9172233	T	C	0.00132219	Creatinine Enzymatic in Urine
5	rs3776150	0	1803901	T	C	0.00135742	Creatinine Enzymatic in Urine
19	rs111551996	0	18733355	T	G	0.00135901	Creatinine Enzymatic in Urine
15	rs76578273	0	32289519	A	G	0.00137697	Creatinine Enzymatic in Urine
8	rs823580	0	16758938	A	G	0.00137709	Creatinine Enzymatic in Urine
2	rs1349288	0	62376735	C	A	0.00137767	Creatinine Enzymatic in Urine
4	rs11098798	0	126136137	C	A	0.0013781	Creatinine Enzymatic in Urine
11	rs7124407	0	111795085	G	C	0.00137819	Creatinine Enzymatic in Urine
9	rs10970794	0	32127882	C	T	0.00137843	Creatinine Enzymatic in Urine
1	rs2038750	0	193424164	C	T	0.00137852	Creatinine Enzymatic in Urine
5	rs1393097	0	28286502	G	A	0.0013787	Creatinine Enzymatic in Urine
12	rs3825199	0	93976954	G	A	0.00137954	Creatinine Enzymatic in Urine
1	rs296534	0	200864982	T	C	0.00138077	Creatinine Enzymatic in Urine
8	rs2658919	0	56316524	T	C	0.00138139	Creatinine Enzymatic in Urine
5	rs138313632	0	179036506	G	T	0.00138191	Creatinine Enzymatic in Urine
11	rs995035	0	43560396	A	G	0.00138359	Creatinine Enzymatic in Urine
9	rs59256416	0	90500193	G	C	0.00138507	Creatinine Enzymatic in Urine
22	rs1569451	0	42232291	G	A	0.00138542	Creatinine Enzymatic in Urine
2	rs2049190	0	203009542	A	G	0.00137658	Creatinine Enzymatic in Urine
14	rs2069591	0	96708832	T	G	0.0013763	Creatinine Enzymatic in Urine
9	rs1333892	0	122588323	T	C	0.00137341	Creatinine Enzymatic in Urine
20	rs36021300	0	60882667	T	G	0.00137324	Creatinine Enzymatic in Urine
4	rs309406	0	123618707	G	A	0.00135938	Creatinine Enzymatic in Urine
4	rs62338989	0	111558994	A	G	0.00136026	Creatinine Enzymatic in Urine
18	rs1485777	0	10824224	A	G	0.00136248	Creatinine Enzymatic in Urine
19	rs12609614	0	34122656	A	G	0.00136251	Creatinine Enzymatic in Urine
15	rs72743427	0	67378734	G	A	0.00136261	Creatinine Enzymatic in Urine
1	rs75462678	0	195136183	G	A	0.00136397	Creatinine Enzymatic in Urine
14	rs8012552	0	96688767	C	T	0.00136425	Creatinine Enzymatic in Urine
12	Affx-35796727	0	121197324	C	G	0.0013582	Creatinine Enzymatic in Urine
10	rs10883100	0	100219374	A	T	0.00136483	Creatinine Enzymatic in Urine
13	rs943827	0	54087709	T	C	0.00136567	Creatinine Enzymatic in Urine
12	rs61935744	0	58137968	A	G	0.00136645	Creatinine Enzymatic in Urine
1	rs1183394	0	54222571	A	G	0.00136855	Creatinine Enzymatic in Urine
15	rs72741542	0	57844115	G	C	0.00137067	Creatinine Enzymatic in Urine
7	rs76283292	0	38416814	T	C	0.00137085	Creatinine Enzymatic in Urine
6	rs2294472	0	33099210	G	A	0.00137128	Creatinine Enzymatic in Urine
5	rs76047646	0	105837718	T	G	0.00137273	Creatinine Enzymatic in Urine
1	rs10912867	0	174984826	A	G	0.00136512	Creatinine Enzymatic in Urine
12	rs143434217	0	95604270	C	T	0.00132156	Creatinine Enzymatic in Urine
16	rs117774898	0	26071831	A	G	0.00131994	Creatinine Enzymatic in Urine
5	rs75995455	0	23027380	G	A	0.0013188	Creatinine Enzymatic in Urine
5	rs116483731	0	169015479	A	G	0.00128084	Creatinine Enzymatic in Urine
19	rs78002007	0	53175181	C	A	0.00128177	Creatinine Enzymatic in Urine
7	rs73154198	0	139139260	A	G	0.00128241	Creatinine Enzymatic in Urine
8	rs77728226	0	70501317	T	C	0.00128369	Creatinine Enzymatic in Urine
10	rs10749135	0	115332240	T	C	0.0012847	Creatinine Enzymatic in Urine
15	rs2444757	0	36734986	A	G	0.00128551	Creatinine Enzymatic in Urine
9	rs79243826	0	115680461	A	C	0.00128762	Creatinine Enzymatic in Urine
9	rs2772021	0	97363354	C	T	0.0012879	Creatinine Enzymatic in Urine
8	rs2725340	0	30904936	A	G	0.0012902	Creatinine Enzymatic in Urine
2	rs12477430	0	185802363	A	G	0.00129045	Creatinine Enzymatic in Urine
9	rs2596699	0	125637471	A	T	0.0012908	Creatinine Enzymatic in Urine
2	rs75870946	0	66061264	G	A	0.00129109	Creatinine Enzymatic in Urine
1	rs141502002	0	55524222	T	C	0.00129205	Creatinine Enzymatic in Urine
5	rs1426093	0	94439860	G	T	0.00129354	Creatinine Enzymatic in Urine
9	rs117385659	0	29533638	A	C	0.00129363	Creatinine Enzymatic in Urine
3	rs7429428	0	105190870	G	A	0.00127855	Creatinine Enzymatic in Urine
16	rs3743749	0	77323235	G	C	0.00127725	Creatinine Enzymatic in Urine
13	rs78597252	0	63152741	G	A	0.00127561	Creatinine Enzymatic in Urine
15	rs9920068	0	34020568	G	A	0.0012754	Creatinine Enzymatic in Urine
14	rs1601183	0	42759935	A	G	0.00126193	Creatinine Enzymatic in Urine
8	rs1506891	0	18891204	C	A	0.00126246	Creatinine Enzymatic in Urine
7	rs1557978	0	9965912	T	C	0.00126264	Creatinine Enzymatic in Urine
6	rs17207923	0	32036788	T	C	0.00126635	Creatinine Enzymatic in Urine
2	rs790022	0	233301959	T	C	0.00126697	Creatinine Enzymatic in Urine
7	rs4718891	0	68907261	G	C	0.00126719	Creatinine Enzymatic in Urine
4	rs67803390	0	56777268	G	T	0.00126728	Creatinine Enzymatic in Urine
5	rs7703627	0	135351770	G	A	0.00129508	Creatinine Enzymatic in Urine
7	rs940525	0	27560822	C	T	0.00126911	Creatinine Enzymatic in Urine
6	rs683369	0	160551204	G	C	0.00126972	Creatinine Enzymatic in Urine
18	rs111883555	0	39303165	G	GTAGAAC	0.00127056	Creatinine Enzymatic in Urine
8	rs78669804	0	81833493	T	C	0.00127072	Creatinine Enzymatic in Urine
8	rs2980866	0	126409504	G	C	0.00127319	Creatinine Enzymatic in Urine
5	rs2731656	0	121430368	G	C	0.00127341	Creatinine Enzymatic in Urine
1	rs72747166	0	197994392	G	T	0.00127378	Creatinine Enzymatic in Urine
16	rs2302607	0	8729124	A	G	0.0012744	Creatinine Enzymatic in Urine
10	rs79161527	0	62115295	G	A	0.00126926	Creatinine Enzymatic in Urine
13	rs7982424	0	54245972	G	T	0.00129513	Creatinine Enzymatic in Urine
2	rs74389355	0	171100776	G	A	0.00129523	Creatinine Enzymatic in Urine
9	rs4743756	0	107505000	T	C	0.00129613	Creatinine Enzymatic in Urine
3	rs6766390	0	82536757	G	T	0.00130717	Creatinine Enzymatic in Urine
2	rs77009704	0	71782671	T	C	0.00130721	Creatinine Enzymatic in Urine
2	rs1947111	0	168772574	C	T	0.00130805	Creatinine Enzymatic in Urine
13	rs1887759	0	54079334	T	C	0.00130814	Creatinine Enzymatic in Urine
6	rs113898003	0	130341235	C	T	0.00130851	Creatinine Enzymatic in Urine
3	rs76111859	0	78217175	A	G	0.0013096	Creatinine Enzymatic in Urine
3	rs60822492	0	77354009	T	C	0.00131126	Creatinine Enzymatic in Urine
13	rs11617489	0	77871440	C	T	0.00130654	Creatinine Enzymatic in Urine
1	rs77095880	0	193340019	T	C	0.00131149	Creatinine Enzymatic in Urine
1	rs12138368	0	26520292	T	G	0.00131595	Creatinine Enzymatic in Urine
14	rs45604437	0	61442354	A	G	0.00131729	Creatinine Enzymatic in Urine
11	rs638893	0	118698537	G	A	0.00131745	Creatinine Enzymatic in Urine
12	rs1882297	0	133069134	A	G	0.00131746	Creatinine Enzymatic in Urine
1	rs1350511	0	234206593	G	A	0.00131788	Creatinine Enzymatic in Urine
4	rs16855843	0	43329681	C	T	0.00131809	Creatinine Enzymatic in Urine
1	rs12118964	0	183130623	T	C	0.0013186	Creatinine Enzymatic in Urine
12	rs75379726	0	24328225	C	T	0.00131536	Creatinine Enzymatic in Urine
14	rs11159319	0	78525445	T	C	0.00113244	Creatinine Enzymatic in Urine
12	rs151329424	0	58202132	TTA	T	0.00130631	Creatinine Enzymatic in Urine
2	rs2540022	0	59553375	A	G	0.00130564	Creatinine Enzymatic in Urine
3	rs61731938	0	14547182	A	G	0.00129672	Creatinine Enzymatic in Urine
16	rs16975765	0	85672061	G	C	0.0012971	Creatinine Enzymatic in Urine
22	rs4819644	0	18369916	G	A	0.00129799	Creatinine Enzymatic in Urine
2	rs78783493	0	97668945	T	C	0.00129813	Creatinine Enzymatic in Urine
11	rs79244501	0	85180145	C	T	0.00129928	Creatinine Enzymatic in Urine
20	rs6089596	0	60573417	G	A	0.00129931	Creatinine Enzymatic in Urine
4	rs13133181	0	143610293	G	A	0.00129951	Creatinine Enzymatic in Urine
21	rs150629342	0	43892951	C	T	0.00130622	Creatinine Enzymatic in Urine
19	rs10410070	0	31830613	T	C	0.00129986	Creatinine Enzymatic in Urine
7	rs6947533	0	132483669	C	A	0.0013018	Creatinine Enzymatic in Urine
9	rs78970294	0	18989578	C	A	0.00130222	Creatinine Enzymatic in Urine
2	rs10496920	0	142996517	G	A	0.00130272	Creatinine Enzymatic in Urine
9	rs10972927	0	36508092	C	A	0.00130355	Creatinine Enzymatic in Urine
6	rs80212401	0	134950868	C	T	0.00130458	Creatinine Enzymatic in Urine
11	rs117149970	0	700227	T	C	0.00130471	Creatinine Enzymatic in Urine
8	rs145230539	0	104427424	G	C	0.00130493	Creatinine Enzymatic in Urine
11	rs77721856	0	360871	A	G	0.00130019	Creatinine Enzymatic in Urine
4	rs6447259	0	43258932	G	A	0.000627146	Creatinine Enzymatic in Urine
4	rs7677681	0	83171713	T	G	0.000626607	Creatinine Enzymatic in Urine
20	rs73117328	0	29641312	C	T	0.000626421	Creatinine Enzymatic in Urine
1	rs115584674	0	150346106	G	A	9.92973e-05	Creatinine Enzymatic in Urine
19	rs117422348	0	41344466	T	C	9.97226e-05	Creatinine Enzymatic in Urine
20	rs117178189	0	16710922	T	C	0.000100518	Creatinine Enzymatic in Urine
10	rs11819181	0	26339336	C	T	0.000100524	Creatinine Enzymatic in Urine
17	rs112188019	0	45146839	A	G	0.000100864	Creatinine Enzymatic in Urine
3	rs76944915	0	114960432	G	C	0.000100882	Creatinine Enzymatic in Urine
12	rs61952955	0	84184352	G	A	0.000101491	Creatinine Enzymatic in Urine
2	rs199733184	0	220097283	T	C	0.00010259	Creatinine Enzymatic in Urine
6	rs7383287	0	32783086	G	A	0.000102886	Creatinine Enzymatic in Urine
20	rs11908276	0	47480655	T	C	0.000103116	Creatinine Enzymatic in Urine
3	rs6810325	0	12840934	T	C	0.000103314	Creatinine Enzymatic in Urine
2	rs35470887	0	56591709	A	G	0.000103748	Creatinine Enzymatic in Urine
10	rs11592161	0	63220824	G	A	0.00010378	Creatinine Enzymatic in Urine
1	rs12117194	0	205040943	C	G	0.000105034	Creatinine Enzymatic in Urine
9	rs2900199	0	124713775	G	T	0.000105247	Creatinine Enzymatic in Urine
1	rs6598857	0	26905038	C	T	9.86129e-05	Creatinine Enzymatic in Urine
6	rs238872	0	29351873	C	T	9.82027e-05	Creatinine Enzymatic in Urine
17	rs2041156	0	27568780	T	C	9.77496e-05	Creatinine Enzymatic in Urine
2	rs2371018	0	211554721	C	T	9.66868e-05	Creatinine Enzymatic in Urine
2	rs12998879	0	211583332	G	A	9.25108e-05	Creatinine Enzymatic in Urine
13	rs74983241	0	19632457	A	G	9.31127e-05	Creatinine Enzymatic in Urine
12	rs12318563	0	128694470	G	A	9.3118e-05	Creatinine Enzymatic in Urine
17	rs56346215	0	8076917	C	A	9.3283e-05	Creatinine Enzymatic in Urine
4	rs77089020	0	100956018	A	G	9.32939e-05	Creatinine Enzymatic in Urine
6	rs3823375	0	29944158	C	T	9.34261e-05	Creatinine Enzymatic in Urine
6	rs1014258	0	29310681	T	C	9.36554e-05	Creatinine Enzymatic in Urine
6	rs62420629	0	98880543	G	A	0.000105463	Creatinine Enzymatic in Urine
1	rs12083265	0	78619798	G	A	9.3741e-05	Creatinine Enzymatic in Urine
19	rs2267649	0	46445422	C	A	9.4376e-05	Creatinine Enzymatic in Urine
3	rs34288366	0	169579834	C	T	9.4953e-05	Creatinine Enzymatic in Urine
17	rs8064449	0	8079029	G	C	9.5648e-05	Creatinine Enzymatic in Urine
3	rs6769326	0	88296807	T	C	9.59444e-05	Creatinine Enzymatic in Urine
16	rs8061772	0	30119525	C	A	9.59488e-05	Creatinine Enzymatic in Urine
6	rs494620	0	31838713	A	G	9.59814e-05	Creatinine Enzymatic in Urine
14	rs111563577	0	52840529	C	T	9.63398e-05	Creatinine Enzymatic in Urine
13	rs9565416	0	79024118	G	A	9.41675e-05	Creatinine Enzymatic in Urine
6	rs1059307	0	86387888	G	T	9.10537e-05	Creatinine Enzymatic in Urine
18	rs11082582	0	44930194	C	T	0.000106176	Creatinine Enzymatic in Urine
6	rs17720478	0	72040340	G	A	0.000106781	Creatinine Enzymatic in Urine
6	rs4715447	0	54010681	A	G	0.000114294	Creatinine Enzymatic in Urine
6	rs9505667	0	1055655	T	C	0.000114714	Creatinine Enzymatic in Urine
5	rs72809948	0	172143382	A	G	0.000115039	Creatinine Enzymatic in Urine
6	rs80103290	0	27839018	A	G	0.00011528	Creatinine Enzymatic in Urine
6	rs76717114	0	101124541	T	C	0.000115449	Creatinine Enzymatic in Urine
7	rs79453306	0	140173170	G	A	0.000116342	Creatinine Enzymatic in Urine
19	rs1052692	0	1619350	T	C	0.000116703	Creatinine Enzymatic in Urine
14	rs1188177	0	56446044	T	C	0.000116742	Creatinine Enzymatic in Urine
2	rs4432404	0	28752348	A	G	0.000119901	Creatinine Enzymatic in Urine
7	rs62441963	0	5127076	C	T	0.000120198	Creatinine Enzymatic in Urine
4	rs28650344	0	161101774	C	T	0.000120627	Creatinine Enzymatic in Urine
5	rs7443613	0	178214909	G	A	0.0001236	Creatinine Enzymatic in Urine
12	rs12369290	0	131284736	C	G	0.000123615	Creatinine Enzymatic in Urine
5	rs2927585	0	152789621	A	G	0.000123932	Creatinine Enzymatic in Urine
7	rs3801916	0	95121019	T	C	0.000124184	Creatinine Enzymatic in Urine
15	rs896669	0	70208734	G	A	0.00011401	Creatinine Enzymatic in Urine
1	rs76137146	0	163323882	T	G	0.000113422	Creatinine Enzymatic in Urine
15	rs62025168	0	45652278	A	G	0.000113116	Creatinine Enzymatic in Urine
3	rs1873664	0	139060841	T	C	0.000112163	Creatinine Enzymatic in Urine
8	rs77840618	0	62728142	T	C	0.000106902	Creatinine Enzymatic in Urine
8	rs35242190	0	34885913	A	AC	0.000107206	Creatinine Enzymatic in Urine
17	rs8076604	0	27438469	A	G	0.000107296	Creatinine Enzymatic in Urine
1	rs2936051	0	222803204	G	A	0.000107472	Creatinine Enzymatic in Urine
20	rs118173791	0	55525186	T	C	0.000107508	Creatinine Enzymatic in Urine
5	rs17484586	0	63216232	C	T	0.000108237	Creatinine Enzymatic in Urine
20	rs1533281	0	11792614	T	C	0.000108262	Creatinine Enzymatic in Urine
5	rs787543	0	53249112	G	C	0.000106309	Creatinine Enzymatic in Urine
20	rs79556454	0	34435845	T	C	0.000108446	Creatinine Enzymatic in Urine
5	rs10939960	0	50738447	T	C	0.000109256	Creatinine Enzymatic in Urine
14	rs17619225	0	83439837	T	C	0.000109281	Creatinine Enzymatic in Urine
19	rs79273453	0	34245108	A	C	0.000109957	Creatinine Enzymatic in Urine
4	rs73214969	0	31008783	T	C	0.000110161	Creatinine Enzymatic in Urine
6	rs3094071	0	30231768	A	G	0.000110679	Creatinine Enzymatic in Urine
2	rs11902192	0	4159158	G	A	0.000110861	Creatinine Enzymatic in Urine
5	rs4704174	0	74416733	A	G	0.000111951	Creatinine Enzymatic in Urine
2	rs75528547	0	99270181	G	T	0.00010924	Creatinine Enzymatic in Urine
4	rs2061015	0	91849955	G	A	0.000124382	Creatinine Enzymatic in Urine
2	rs17629548	0	105391289	G	T	9.09425e-05	Creatinine Enzymatic in Urine
4	rs75600262	0	159732848	T	G	9.05827e-05	Creatinine Enzymatic in Urine
17	rs2292749	0	40818584	T	C	7.02188e-05	Creatinine Enzymatic in Urine
18	rs1788823	0	21114917	A	G	7.045e-05	Creatinine Enzymatic in Urine
19	rs181444579	0	45716389	C	T	7.06414e-05	Creatinine Enzymatic in Urine
4	rs17755381	0	7282506	G	A	7.07529e-05	Creatinine Enzymatic in Urine
22	rs35211242	0	23482483	A	G	7.11651e-05	Creatinine Enzymatic in Urine
8	rs11997213	0	51677135	A	G	7.1308e-05	Creatinine Enzymatic in Urine
5	rs10043034	0	97784526	A	C	7.16131e-05	Creatinine Enzymatic in Urine
6	rs376646	0	29914377	A	G	7.20002e-05	Creatinine Enzymatic in Urine
17	rs34223321	0	38352388	A	C	7.25702e-05	Creatinine Enzymatic in Urine
20	rs116876964	0	34111310	T	C	7.25903e-05	Creatinine Enzymatic in Urine
6	rs1150758	0	32028149	C	G	7.26162e-05	Creatinine Enzymatic in Urine
16	rs2188358	0	23849035	T	C	7.27306e-05	Creatinine Enzymatic in Urine
1	rs1292657	0	10893081	G	A	7.28145e-05	Creatinine Enzymatic in Urine
6	rs2442728	0	31319355	T	G	7.28956e-05	Creatinine Enzymatic in Urine
17	rs8068844	0	40571284	C	T	7.34701e-05	Creatinine Enzymatic in Urine
2	rs7594666	0	227759890	T	C	6.95358e-05	Creatinine Enzymatic in Urine
3	rs55790297	0	57644825	T	C	6.9284e-05	Creatinine Enzymatic in Urine
1	rs591206	0	78701527	A	G	6.87044e-05	Creatinine Enzymatic in Urine
10	rs533358	0	99713117	C	T	6.83245e-05	Creatinine Enzymatic in Urine
21	rs56260212	0	35569259	C	A	6.45604e-05	Creatinine Enzymatic in Urine
20	rs221012	0	9815575	A	G	6.46193e-05	Creatinine Enzymatic in Urine
5	rs992923	0	86080131	C	A	6.46767e-05	Creatinine Enzymatic in Urine
8	rs472865	0	26698471	T	C	6.47489e-05	Creatinine Enzymatic in Urine
1	rs41264243	0	155629116	A	G	6.48417e-05	Creatinine Enzymatic in Urine
21	rs16985057	0	16871095	C	A	6.4917e-05	Creatinine Enzymatic in Urine
15	rs16960604	0	35476314	C	T	6.54502e-05	Creatinine Enzymatic in Urine
2	rs16848769	0	164529733	A	G	7.46605e-05	Creatinine Enzymatic in Urine
7	rs75476103	0	83557579	G	A	6.58528e-05	Creatinine Enzymatic in Urine
5	rs11135037	0	157901746	A	G	6.63638e-05	Creatinine Enzymatic in Urine
2	rs62159567	0	127497967	T	C	6.65163e-05	Creatinine Enzymatic in Urine
1	rs11210640	0	42883151	T	C	6.70039e-05	Creatinine Enzymatic in Urine
6	rs2247056	0	31265490	T	C	6.72664e-05	Creatinine Enzymatic in Urine
3	rs13086703	0	59528492	T	C	6.75469e-05	Creatinine Enzymatic in Urine
3	rs7628219	0	70626360	T	C	6.79537e-05	Creatinine Enzymatic in Urine
11	rs7948646	0	84785991	A	C	6.83218e-05	Creatinine Enzymatic in Urine
6	rs9403728	0	100831568	C	A	6.58663e-05	Creatinine Enzymatic in Urine
11	rs79770912	0	56294333	C	T	9.06382e-05	Creatinine Enzymatic in Urine
20	rs17225450	0	11829507	T	C	7.59841e-05	Creatinine Enzymatic in Urine
6	rs2292334	0	160858188	A	G	7.64666e-05	Creatinine Enzymatic in Urine
3	rs115011980	0	79892886	T	C	8.51375e-05	Creatinine Enzymatic in Urine
16	rs76271164	0	86031985	C	T	8.54694e-05	Creatinine Enzymatic in Urine
4	rs77536304	0	36922619	G	A	8.60518e-05	Creatinine Enzymatic in Urine
9	rs16911856	0	97700980	A	G	8.60894e-05	Creatinine Enzymatic in Urine
3	rs114700122	0	109741385	G	A	8.6097e-05	Creatinine Enzymatic in Urine
7	rs2254644	0	151356878	G	T	8.62176e-05	Creatinine Enzymatic in Urine
20	rs6106083	0	19454026	C	G	8.64376e-05	Creatinine Enzymatic in Urine
8	rs74853899	0	34920957	T	C	8.64438e-05	Creatinine Enzymatic in Urine
3	rs77785899	0	79795913	A	C	8.69777e-05	Creatinine Enzymatic in Urine
5	rs10045014	0	157878160	A	G	8.69989e-05	Creatinine Enzymatic in Urine
6	rs11966310	0	82161013	G	A	8.72997e-05	Creatinine Enzymatic in Urine
6	rs10692	0	37450914	T	C	8.79376e-05	Creatinine Enzymatic in Urine
6	rs13209890	0	130396545	G	T	8.79912e-05	Creatinine Enzymatic in Urine
6	rs6934993	0	29337500	G	A	8.80135e-05	Creatinine Enzymatic in Urine
3	rs4974301	0	70639463	G	A	8.8067e-05	Creatinine Enzymatic in Urine
7	rs6978334	0	135031484	T	C	8.48674e-05	Creatinine Enzymatic in Urine
3	rs13067700	0	95331048	T	C	8.46901e-05	Creatinine Enzymatic in Urine
3	rs1375919	0	7501010	A	G	8.38416e-05	Creatinine Enzymatic in Urine
14	rs17109102	0	79845367	G	A	8.36992e-05	Creatinine Enzymatic in Urine
16	Affx-36070544	0	77136476	C	T	7.65279e-05	Creatinine Enzymatic in Urine
5	rs56255573	0	35065631	C	T	7.72182e-05	Creatinine Enzymatic in Urine
5	rs35354393	0	71763456	T	C	7.73613e-05	Creatinine Enzymatic in Urine
5	rs4920768	0	86121078	A	G	7.85725e-05	Creatinine Enzymatic in Urine
7	rs11761528	0	99118801	T	C	7.87201e-05	Creatinine Enzymatic in Urine
12	rs74822983	0	115851961	A	C	7.89176e-05	Creatinine Enzymatic in Urine
5	rs10155614	0	153148731	A	G	7.91018e-05	Creatinine Enzymatic in Urine
5	rs13154049	0	124194851	C	T	7.60157e-05	Creatinine Enzymatic in Urine
2	rs77319662	0	202991651	C	T	7.96391e-05	Creatinine Enzymatic in Urine
6	rs9272116	0	32600404	C	T	8.15416e-05	Creatinine Enzymatic in Urine
1	rs2500452	0	51458372	G	A	8.1706e-05	Creatinine Enzymatic in Urine
17	rs3744651	0	8215534	T	C	8.217e-05	Creatinine Enzymatic in Urine
3	rs112472535	0	130285880	T	C	8.29349e-05	Creatinine Enzymatic in Urine
6	rs4713211	0	29336054	G	A	8.31886e-05	Creatinine Enzymatic in Urine
5	rs1563320	0	97763960	C	T	8.34253e-05	Creatinine Enzymatic in Urine
12	rs17684703	0	47224325	C	A	8.34909e-05	Creatinine Enzymatic in Urine
8	rs116854566	0	26612569	C	T	8.09739e-05	Creatinine Enzymatic in Urine
7	rs6967294	0	132522698	C	A	6.4545e-05	Creatinine Enzymatic in Urine
1	rs2027086	0	183057933	G	A	0.000125365	Creatinine Enzymatic in Urine
5	rs141586517	0	134344573	A	G	0.000125996	Creatinine Enzymatic in Urine
9	rs144678282	0	32633632	C	T	0.000187321	Creatinine Enzymatic in Urine
7	rs73201091	0	110864005	C	T	0.000188645	Creatinine Enzymatic in Urine
9	rs10989209	0	103435244	C	T	0.000188722	Creatinine Enzymatic in Urine
19	rs3760955	0	4772202	C	A	0.000189012	Creatinine Enzymatic in Urine
4	rs28380569	0	107574716	T	C	0.000189686	Creatinine Enzymatic in Urine
1	rs2335077	0	107573565	G	A	0.000189885	Creatinine Enzymatic in Urine
9	rs1476409	0	85059047	C	T	0.000190356	Creatinine Enzymatic in Urine
3	rs12495710	0	15559228	T	C	0.000190808	Creatinine Enzymatic in Urine
3	rs7628433	0	190207816	C	A	0.000191041	Creatinine Enzymatic in Urine
19	rs4802640	0	50431946	T	C	0.000191491	Creatinine Enzymatic in Urine
14	rs11161051	0	29744314	T	C	0.000193002	Creatinine Enzymatic in Urine
2	rs2041827	0	40416373	A	C	0.00019304	Creatinine Enzymatic in Urine
14	rs17097892	0	31915216	C	T	0.000193061	Creatinine Enzymatic in Urine
12	rs10859677	0	94535947	A	G	0.000193993	Creatinine Enzymatic in Urine
8	rs2954020	0	126481952	A	G	0.000195377	Creatinine Enzymatic in Urine
4	rs74841564	0	166422487	C	T	0.000186958	Creatinine Enzymatic in Urine
9	rs11787965	0	124662881	G	T	0.000186359	Creatinine Enzymatic in Urine
9	rs3827827	0	138377433	A	G	0.000184437	Creatinine Enzymatic in Urine
7	rs80274100	0	140122339	G	A	0.000183755	Creatinine Enzymatic in Urine
8	rs34662676	0	140025791	T	C	0.000176606	Creatinine Enzymatic in Urine
7	rs75603545	0	41050122	G	A	0.000177076	Creatinine Enzymatic in Urine
3	rs77295052	0	95704041	C	G	0.00017738	Creatinine Enzymatic in Urine
3	rs294473	0	142903453	G	A	0.000177549	Creatinine Enzymatic in Urine
8	rs117102312	0	144124705	T	C	0.000177897	Creatinine Enzymatic in Urine
6	rs58351430	0	166459658	T	C	0.000177962	Creatinine Enzymatic in Urine
6	rs5876386	0	54424273	CT	C	0.000178551	Creatinine Enzymatic in Urine
15	rs75718753	0	23861035	T	C	0.000196683	Creatinine Enzymatic in Urine
3	rs4855499	0	68766552	A	G	0.000181119	Creatinine Enzymatic in Urine
2	rs1582861	0	137491121	C	T	0.000181275	Creatinine Enzymatic in Urine
8	rs1427014	0	14155403	G	A	0.000181455	Creatinine Enzymatic in Urine
1	rs17038164	0	118862669	C	T	0.000181735	Creatinine Enzymatic in Urine
2	rs11686036	0	204241639	A	G	0.000182491	Creatinine Enzymatic in Urine
1	rs72711130	0	175835858	A	G	0.000183021	Creatinine Enzymatic in Urine
10	rs7919178	0	124409334	T	C	0.00018337	Creatinine Enzymatic in Urine
22	Affx-80264998	0	19137175	T	C	0.000183612	Creatinine Enzymatic in Urine
17	rs57119439	0	44925643	A	G	0.000181213	Creatinine Enzymatic in Urine
12	rs11055790	0	14290964	C	T	0.000176044	Creatinine Enzymatic in Urine
12	rs12298340	0	29851622	A	G	0.000197747	Creatinine Enzymatic in Urine
12	rs951901	0	58398365	C	A	0.00019893	Creatinine Enzymatic in Urine
8	rs1451361	0	35008838	G	A	0.000212159	Creatinine Enzymatic in Urine
3	rs80132491	0	57266444	G	T	0.000212343	Creatinine Enzymatic in Urine
1	rs60414375	0	177640652	T	C	0.000213085	Creatinine Enzymatic in Urine
7	rs75672713	0	26389545	A	G	0.000213456	Creatinine Enzymatic in Urine
5	rs141587320	0	64756164	C	T	0.000213721	Creatinine Enzymatic in Urine
17	rs4791641	0	8161149	T	C	0.000213828	Creatinine Enzymatic in Urine
16	rs74580478	0	79023210	T	A	0.000213866	Creatinine Enzymatic in Urine
7	rs62471994	0	130925319	C	T	0.000213883	Creatinine Enzymatic in Urine
9	rs13288295	0	124570245	A	G	0.000214366	Creatinine Enzymatic in Urine
1	rs78716403	0	155954084	G	C	0.000214756	Creatinine Enzymatic in Urine
17	rs11871801	0	40570772	C	A	0.000214757	Creatinine Enzymatic in Urine
1	rs75681445	0	171464454	C	A	0.000214813	Creatinine Enzymatic in Urine
7	rs883118	0	55307104	G	A	0.000214948	Creatinine Enzymatic in Urine
1	rs1338132	0	81377369	C	T	0.000215585	Creatinine Enzymatic in Urine
5	rs13153359	0	60045247	T	C	0.000215993	Creatinine Enzymatic in Urine
6	rs2235233	0	27279852	C	T	0.000211619	Creatinine Enzymatic in Urine
7	rs3750105	0	94294682	A	C	0.000211363	Creatinine Enzymatic in Urine
7	rs41299460	0	75600951	A	G	0.000209614	Creatinine Enzymatic in Urine
19	rs117154631	0	56332935	A	C	0.000209079	Creatinine Enzymatic in Urine
1	rs61739997	0	225580005	T	C	0.000199992	Creatinine Enzymatic in Urine
3	rs4355267	0	2391851	G	A	0.000200023	Creatinine Enzymatic in Urine
8	rs17594712	0	18123295	C	T	0.000200108	Creatinine Enzymatic in Urine
6	rs12206377	0	32909335	G	A	0.000200339	Creatinine Enzymatic in Urine
15	rs2069526	0	75041341	G	T	0.000202087	Creatinine Enzymatic in Urine
5	rs9327274	0	122076870	A	C	0.000202729	Creatinine Enzymatic in Urine
13	rs3125742	0	55731925	G	T	0.00020383	Creatinine Enzymatic in Urine
13	rs57287923	0	60077091	A	C	0.000198015	Creatinine Enzymatic in Urine
6	rs3134879	0	30015905	C	T	0.000204859	Creatinine Enzymatic in Urine
5	rs55724060	0	166135549	G	A	0.000206092	Creatinine Enzymatic in Urine
19	rs190908521	0	38377868	T	C	0.000206381	Creatinine Enzymatic in Urine
5	rs2910044	0	166525026	C	T	0.000206643	Creatinine Enzymatic in Urine
1	rs115321559	0	118661679	A	C	0.000206935	Creatinine Enzymatic in Urine
13	rs1638703	0	51088356	C	G	0.000207319	Creatinine Enzymatic in Urine
5	rs2663073	0	72018529	G	A	0.000208619	Creatinine Enzymatic in Urine
4	rs78430087	0	3811673	T	C	0.000208761	Creatinine Enzymatic in Urine
17	rs17609248	0	45700138	C	T	0.000204939	Creatinine Enzymatic in Urine
12	rs976684	0	72617320	T	C	0.00012578	Creatinine Enzymatic in Urine
1	rs2179634	0	208063067	A	G	0.000175964	Creatinine Enzymatic in Urine
6	rs2753887	0	166470614	T	G	0.000174609	Creatinine Enzymatic in Urine
13	rs1324796	0	78864736	A	G	0.000135799	Creatinine Enzymatic in Urine
1	rs2033664	0	242272504	A	G	0.000136011	Creatinine Enzymatic in Urine
8	rs7014531	0	85143228	G	A	0.000136166	Creatinine Enzymatic in Urine
10	rs72839615	0	123715349	A	G	0.000136999	Creatinine Enzymatic in Urine
2	rs114160659	0	102244670	A	G	0.00013774	Creatinine Enzymatic in Urine
14	rs12881891	0	33586364	G	A	0.00013812	Creatinine Enzymatic in Urine
3	rs7637046	0	95161389	C	T	0.000138639	Creatinine Enzymatic in Urine
16	rs2930225	0	85327902	G	T	0.00014028	Creatinine Enzymatic in Urine
6	rs3129817	0	30342753	A	G	0.000140674	Creatinine Enzymatic in Urine
10	rs2999329	0	107127507	A	G	0.000141286	Creatinine Enzymatic in Urine
15	rs3825807	0	79089111	G	A	0.000142257	Creatinine Enzymatic in Urine
1	rs116746608	0	214400631	G	T	0.000142742	Creatinine Enzymatic in Urine
17	rs692198	0	41071396	A	G	0.000143715	Creatinine Enzymatic in Urine
5	Affx-36981912	0	111201566	A	G	0.000143961	Creatinine Enzymatic in Urine
6	rs12199613	0	26367218	T	C	0.000144116	Creatinine Enzymatic in Urine
2	rs2042557	0	60222017	C	T	0.000134876	Creatinine Enzymatic in Urine
5	rs116636615	0	154437693	G	A	0.000134642	Creatinine Enzymatic in Urine
6	rs4713614	0	33127987	C	A	0.000133341	Creatinine Enzymatic in Urine
14	rs7140471	0	94398258	T	G	0.000133193	Creatinine Enzymatic in Urine
10	rs2068888	0	94839642	A	G	0.000126252	Creatinine Enzymatic in Urine
2	rs1064213	0	198950240	A	G	0.000126446	Creatinine Enzymatic in Urine
6	rs139491074	0	109787398	A	T	0.000126523	Creatinine Enzymatic in Urine
17	rs408282	0	42182267	A	G	0.000127505	Creatinine Enzymatic in Urine
1	rs61799555	0	33781593	G	C	0.000127534	Creatinine Enzymatic in Urine
7	rs590197	0	17499844	T	C	0.000127968	Creatinine Enzymatic in Urine
6	rs2394250	0	29943656	T	G	0.000127978	Creatinine Enzymatic in Urine
20	rs8114080	0	16090340	A	G	0.000144435	Creatinine Enzymatic in Urine
1	rs79377360	0	81929749	A	G	0.000128352	Creatinine Enzymatic in Urine
20	rs1569723	0	44742064	C	A	0.000128618	Creatinine Enzymatic in Urine
4	rs76806573	0	89682729	T	C	0.000128865	Creatinine Enzymatic in Urine
1	rs7527743	0	171596542	C	A	0.000129482	Creatinine Enzymatic in Urine
7	rs1474368	0	69707623	G	A	0.000130406	Creatinine Enzymatic in Urine
17	rs12150031	0	79420224	G	C	0.000130517	Creatinine Enzymatic in Urine
1	rs80006697	0	13872562	A	G	0.00013136	Creatinine Enzymatic in Urine
22	rs5751692	0	23871971	T	C	0.000132107	Creatinine Enzymatic in Urine
8	rs10448143	0	145673384	T	C	0.000128443	Creatinine Enzymatic in Urine
19	rs29941	0	34309532	A	G	0.000175499	Creatinine Enzymatic in Urine
7	rs118190094	0	152298615	T	G	0.000144597	Creatinine Enzymatic in Urine
1	rs72665319	0	22374400	A	G	0.000145103	Creatinine Enzymatic in Urine
7	rs2437100	0	100465824	A	G	0.000160845	Creatinine Enzymatic in Urine
8	rs2514884	0	108276873	C	T	0.000162193	Creatinine Enzymatic in Urine
10	rs6480563	0	73616017	A	G	0.000162217	Creatinine Enzymatic in Urine
20	rs6087733	0	34298628	T	C	0.000163667	Creatinine Enzymatic in Urine
14	rs11846750	0	102746236	G	A	0.000164381	Creatinine Enzymatic in Urine
8	rs11777872	0	64525347	A	G	0.000166145	Creatinine Enzymatic in Urine
4	rs12507197	0	38663660	C	T	0.000167425	Creatinine Enzymatic in Urine
3	rs35577170	0	119945614	G	T	0.000167959	Creatinine Enzymatic in Urine
6	Affx-28399915	0	29355113	C	T	0.000168352	Creatinine Enzymatic in Urine
6	rs2277076	0	3410247	C	T	0.000169085	Creatinine Enzymatic in Urine
4	rs3914213	0	30545060	G	A	0.000169811	Creatinine Enzymatic in Urine
5	rs76515867	0	157630867	G	A	0.00017037	Creatinine Enzymatic in Urine
2	rs147166401	0	33172827	A	G	0.000171987	Creatinine Enzymatic in Urine
1	rs75062020	0	47930893	G	T	0.000174229	Creatinine Enzymatic in Urine
2	rs12473922	0	196461451	A	G	0.000174374	Creatinine Enzymatic in Urine
12	rs11045773	0	21272302	G	A	0.000160792	Creatinine Enzymatic in Urine
3	rs56234987	0	25650287	C	T	0.000160581	Creatinine Enzymatic in Urine
12	rs146572555	0	80764360	T	C	0.000158116	Creatinine Enzymatic in Urine
4	rs116669798	0	756502	A	G	0.000158067	Creatinine Enzymatic in Urine
13	rs1972228	0	78820613	T	C	0.000145729	Creatinine Enzymatic in Urine
3	rs77500937	0	49167696	A	G	0.000146602	Creatinine Enzymatic in Urine
20	rs2320358	0	62856434	A	C	0.000146612	Creatinine Enzymatic in Urine
14	Affx-10969417	0	79567028	T	G	0.000148436	Creatinine Enzymatic in Urine
5	rs34639628	0	126451362	G	A	0.000149978	Creatinine Enzymatic in Urine
1	rs3134614	0	40363054	G	C	0.000150069	Creatinine Enzymatic in Urine
9	rs11791572	0	3058485	G	A	0.000150133	Creatinine Enzymatic in Urine
22	rs2097300	0	34628912	A	G	0.000144789	Creatinine Enzymatic in Urine
19	rs769449	0	45410002	A	G	0.000150545	Creatinine Enzymatic in Urine
2	rs17011936	0	32585645	G	A	0.000151284	Creatinine Enzymatic in Urine
2	rs542255	0	80196736	G	T	0.000152242	Creatinine Enzymatic in Urine
14	rs10146997	0	79945162	G	A	0.000152759	Creatinine Enzymatic in Urine
6	rs3135392	0	32409242	A	C	0.000152989	Creatinine Enzymatic in Urine
7	rs59599781	0	113472338	A	C	0.000153351	Creatinine Enzymatic in Urine
1	rs147713038	0	155583937	G	A	0.000156479	Creatinine Enzymatic in Urine
7	rs57326940	0	77628498	A	G	0.000156564	Creatinine Enzymatic in Urine
17	rs28594918	0	34834400	T	C	0.000150949	Creatinine Enzymatic in Urine
14	rs61995415	0	79741880	G	A	6.43435e-05	Creatinine Enzymatic in Urine
18	rs72930799	0	53170871	A	G	6.42936e-05	Creatinine Enzymatic in Urine
10	rs12256256	0	119070780	C	T	6.39516e-05	Creatinine Enzymatic in Urine
12	rs3751325	0	58335626	T	A	5.37362e-06	Creatinine Enzymatic in Urine
1	rs11803686	0	74781170	T	G	5.83075e-06	Creatinine Enzymatic in Urine
2	rs1260326	0	27730940	T	C	5.84564e-06	Creatinine Enzymatic in Urine
20	rs6078372	0	11860291	A	G	5.8583e-06	Creatinine Enzymatic in Urine
7	rs6465049	0	75874489	G	A	6.09048e-06	Creatinine Enzymatic in Urine
19	rs3816963	0	31816779	C	T	6.35653e-06	Creatinine Enzymatic in Urine
1	rs138447368	0	150129585	A	G	6.46685e-06	Creatinine Enzymatic in Urine
17	rs11570546	0	45209503	A	G	6.48154e-06	Creatinine Enzymatic in Urine
7	rs74465399	0	25218327	G	A	6.63773e-06	Creatinine Enzymatic in Urine
7	rs17546439	0	44100373	T	C	6.65838e-06	Creatinine Enzymatic in Urine
1	rs12072739	0	98315893	G	A	6.6615e-06	Creatinine Enzymatic in Urine
6	rs2256543	0	29937833	T	C	6.7921e-06	Creatinine Enzymatic in Urine
8	rs117399292	0	12682136	G	A	6.7933e-06	Creatinine Enzymatic in Urine
14	rs67922411	0	94769907	G	A	6.98531e-06	Creatinine Enzymatic in Urine
19	rs17324938	0	34069166	G	T	7.09971e-06	Creatinine Enzymatic in Urine
12	rs117839717	0	116133039	T	C	4.96528e-06	Creatinine Enzymatic in Urine
6	rs3130481	0	31839756	G	C	4.75191e-06	Creatinine Enzymatic in Urine
7	rs28495309	0	35295977	A	G	4.71822e-06	Creatinine Enzymatic in Urine
17	Affx-52332247	0	8141323	C	CT	4.56328e-06	Creatinine Enzymatic in Urine
2	rs72938315	0	204121063	G	C	3.06209e-06	Creatinine Enzymatic in Urine
22	rs2232866	0	24898310	C	T	3.10724e-06	Creatinine Enzymatic in Urine
1	rs17344386	0	83541990	C	T	3.13758e-06	Creatinine Enzymatic in Urine
10	rs1955332	0	64231895	A	G	3.2259e-06	Creatinine Enzymatic in Urine
5	rs1862282	0	126618229	A	G	3.48794e-06	Creatinine Enzymatic in Urine
12	rs73048933	0	3379139	C	T	3.53849e-06	Creatinine Enzymatic in Urine
3	rs74958601	0	80172859	A	C	3.6661e-06	Creatinine Enzymatic in Urine
5	rs12521450	0	98086976	A	G	7.52351e-06	Creatinine Enzymatic in Urine
4	rs17199964	0	102707791	A	G	3.95052e-06	Creatinine Enzymatic in Urine
3	rs7633532	0	33952918	T	C	4.10728e-06	Creatinine Enzymatic in Urine
14	rs1950710	0	29659737	G	A	4.11956e-06	Creatinine Enzymatic in Urine
15	rs6495174	0	75712481	C	T	4.12787e-06	Creatinine Enzymatic in Urine
1	rs6656354	0	99200416	G	A	4.16781e-06	Creatinine Enzymatic in Urine
1	rs10873947	0	77986516	A	G	4.20152e-06	Creatinine Enzymatic in Urine
16	rs55968130	0	49618174	A	C	4.47973e-06	Creatinine Enzymatic in Urine
16	rs6565174	0	30111904	A	C	4.52511e-06	Creatinine Enzymatic in Urine
3	rs79018711	0	119962285	G	C	3.96226e-06	Creatinine Enzymatic in Urine
17	rs3744760	0	43195981	C	T	3.04546e-06	Creatinine Enzymatic in Urine
19	rs8112782	0	17374726	C	G	7.92151e-06	Creatinine Enzymatic in Urine
1	rs79692866	0	216070254	A	G	8.16952e-06	Creatinine Enzymatic in Urine
10	rs17512962	0	13169066	A	G	1.0728e-05	Creatinine Enzymatic in Urine
1	rs72720396	0	91191582	G	A	1.08582e-05	Creatinine Enzymatic in Urine
3	rs2306696	0	10219508	C	T	1.10856e-05	Creatinine Enzymatic in Urine
6	rs62422694	0	98694803	A	G	1.12e-05	Creatinine Enzymatic in Urine
15	rs78911138	0	76275641	T	G	1.12971e-05	Creatinine Enzymatic in Urine
15	rs762551	0	75041917	C	A	1.13728e-05	Creatinine Enzymatic in Urine
7	rs1880369	0	69646229	A	G	1.1579e-05	Creatinine Enzymatic in Urine
1	rs73101290	0	220506729	T	C	1.16505e-05	Creatinine Enzymatic in Urine
5	rs13358101	0	157946301	A	C	1.17088e-05	Creatinine Enzymatic in Urine
15	rs3737267	0	45702799	G	A	1.23657e-05	Creatinine Enzymatic in Urine
6	rs12190473	0	27024687	T	C	1.2408e-05	Creatinine Enzymatic in Urine
12	rs2245611	0	123223330	T	C	1.24336e-05	Creatinine Enzymatic in Urine
20	rs11905831	0	62903550	G	A	1.24542e-05	Creatinine Enzymatic in Urine
12	rs705708	0	56488913	A	G	1.25016e-05	Creatinine Enzymatic in Urine
1	rs2487826	0	51458009	C	T	1.25083e-05	Creatinine Enzymatic in Urine
1	rs12061544	0	91228235	C	A	1.067e-05	Creatinine Enzymatic in Urine
8	rs750472	0	145701453	A	C	1.06606e-05	Creatinine Enzymatic in Urine
6	rs185819	0	32050067	C	T	1.06367e-05	Creatinine Enzymatic in Urine
14	rs117896175	0	29742409	G	A	1.0585e-05	Creatinine Enzymatic in Urine
11	rs576764	0	119795133	G	A	8.24974e-06	Creatinine Enzymatic in Urine
6	rs2653349	0	55142337	A	G	8.25341e-06	Creatinine Enzymatic in Urine
13	rs2136267	0	108534782	T	C	8.44772e-06	Creatinine Enzymatic in Urine
15	rs76621678	0	75844953	T	C	8.46648e-06	Creatinine Enzymatic in Urine
20	rs2423512	0	10686376	A	C	8.54286e-06	Creatinine Enzymatic in Urine
5	rs79459684	0	111077948	A	G	8.6401e-06	Creatinine Enzymatic in Urine
6	rs9276731	0	32765585	T	G	8.71681e-06	Creatinine Enzymatic in Urine
17	rs11652903	0	42702227	G	T	7.9807e-06	Creatinine Enzymatic in Urine
6	rs2069018	0	26205718	C	T	8.79549e-06	Creatinine Enzymatic in Urine
3	rs73110189	0	70638055	G	T	9.26297e-06	Creatinine Enzymatic in Urine
6	rs67497292	0	31766844	G	A	9.52298e-06	Creatinine Enzymatic in Urine
9	rs2297216	0	33025503	A	G	9.79253e-06	Creatinine Enzymatic in Urine
13	rs17077231	0	23172305	G	A	9.84483e-06	Creatinine Enzymatic in Urine
1	rs3850625	0	201016296	A	G	1.00746e-05	Creatinine Enzymatic in Urine
2	rs12617649	0	233450824	T	G	1.01482e-05	Creatinine Enzymatic in Urine
20	rs2423516	0	10706876	C	A	1.04277e-05	Creatinine Enzymatic in Urine
3	rs115039195	0	62211927	G	A	8.96942e-06	Creatinine Enzymatic in Urine
11	rs732392	0	11007971	G	T	1.2521e-05	Creatinine Enzymatic in Urine
6	rs1418574	0	51351110	G	A	2.87919e-06	Creatinine Enzymatic in Urine
1	rs12030508	0	43230212	T	A	2.46043e-06	Creatinine Enzymatic in Urine
19	rs8102137	0	30296853	C	T	2.37128e-08	Creatinine Enzymatic in Urine
15	rs12148488	0	75382542	T	G	2.40072e-08	Creatinine Enzymatic in Urine
10	rs7089656	0	22284140	T	G	3.20144e-08	Creatinine Enzymatic in Urine
18	rs1805082	0	21120444	C	T	3.71025e-08	Creatinine Enzymatic in Urine
6	rs6569648	0	130349119	C	T	5.43325e-08	Creatinine Enzymatic in Urine
10	rs10822013	0	64251977	C	T	6.85042e-08	Creatinine Enzymatic in Urine
1	rs12748189	0	99040868	T	C	8.65466e-08	Creatinine Enzymatic in Urine
16	rs1477196	0	53808258	A	G	9.5773e-08	Creatinine Enzymatic in Urine
10	rs10828249	0	21824727	A	G	1.13214e-07	Creatinine Enzymatic in Urine
7	rs61303167	0	75671175	T	G	1.18437e-07	Creatinine Enzymatic in Urine
6	rs12529828	0	51426492	G	A	1.66786e-07	Creatinine Enzymatic in Urine
15	rs62005806	0	74883323	A	G	2.09031e-07	Creatinine Enzymatic in Urine
8	rs2001945	0	126477978	G	C	2.37294e-07	Creatinine Enzymatic in Urine
6	rs429150	0	32075563	C	T	2.46283e-07	Creatinine Enzymatic in Urine
5	rs2447828	0	103947205	T	C	2.48889e-07	Creatinine Enzymatic in Urine
19	rs997669	0	30304483	C	T	1.87156e-08	Creatinine Enzymatic in Urine
10	rs7910002	0	22050570	G	C	1.70886e-08	Creatinine Enzymatic in Urine
16	rs13333226	0	20365654	G	A	1.54955e-08	Creatinine Enzymatic in Urine
18	rs72932713	0	53186911	C	T	1.21533e-08	Creatinine Enzymatic in Urine
13	rs34474844	0	77699596	C	T	0.00422592	Creatinine Enzymatic in Urine
7	rs4410790	0	17284577	T	C	1.40143e-15	Creatinine Enzymatic in Urine
15	rs111858375	0	75614821	A	C	3.84706e-11	Creatinine Enzymatic in Urine
7	rs12670403	0	17309279	A	C	6.12474e-11	Creatinine Enzymatic in Urine
7	rs1057868	0	75615006	T	C	2.38356e-10	Creatinine Enzymatic in Urine
18	rs784235	0	53423144	A	G	2.90879e-10	Creatinine Enzymatic in Urine
15	rs7167900	0	45639471	G	A	5.76871e-10	Creatinine Enzymatic in Urine
12	rs7302250	0	116761451	C	A	3.14126e-07	Creatinine Enzymatic in Urine
1	rs1532508	0	77941524	C	T	1.07566e-09	Creatinine Enzymatic in Urine
2	rs12613336	0	211569399	C	T	1.16942e-09	Creatinine Enzymatic in Urine
2	rs2216405	0	211616894	G	A	3.54114e-09	Creatinine Enzymatic in Urine
6	rs9395687	0	51386150	G	A	7.02641e-09	Creatinine Enzymatic in Urine
10	rs12356674	0	21889083	T	G	7.12929e-09	Creatinine Enzymatic in Urine
19	rs10423928	0	46182304	A	T	8.01052e-09	Creatinine Enzymatic in Urine
1	rs11806197	0	77964855	G	A	8.82621e-09	Creatinine Enzymatic in Urine
22	rs3788338	0	23412058	A	G	1.01725e-08	Creatinine Enzymatic in Urine
5	rs4865796	0	53272664	G	A	1.08791e-09	Creatinine Enzymatic in Urine
1	rs6694180	0	42882116	T	G	2.77483e-06	Creatinine Enzymatic in Urine
6	rs2269426	0	32076499	A	G	3.56504e-07	Creatinine Enzymatic in Urine
18	rs1788820	0	21101944	A	G	4.55776e-07	Creatinine Enzymatic in Urine
9	rs35370600	0	124703867	A	G	1.47102e-06	Creatinine Enzymatic in Urine
17	rs882729	0	27449976	T	C	1.56169e-06	Creatinine Enzymatic in Urine
10	rs2183271	0	21957229	C	T	1.64052e-06	Creatinine Enzymatic in Urine
1	rs12047928	0	77932750	G	A	1.67615e-06	Creatinine Enzymatic in Urine
2	rs6435954	0	217658580	C	T	1.73136e-06	Creatinine Enzymatic in Urine
15	rs532598	0	48058071	A	G	1.85376e-06	Creatinine Enzymatic in Urine
5	rs1347798	0	153366438	C	T	1.86862e-06	Creatinine Enzymatic in Urine
1	rs1166698	0	78392446	A	G	2.02578e-06	Creatinine Enzymatic in Urine
10	rs5011832	0	21782842	C	T	2.02881e-06	Creatinine Enzymatic in Urine
11	rs7933007	0	118730669	C	T	2.03274e-06	Creatinine Enzymatic in Urine
17	rs75016201	0	42940657	C	T	2.05635e-06	Creatinine Enzymatic in Urine
19	rs4021	0	49253261	G	A	2.09354e-06	Creatinine Enzymatic in Urine
7	rs79161422	0	50160029	G	A	2.19706e-06	Creatinine Enzymatic in Urine
15	rs10438429	0	89085693	C	T	2.23903e-06	Creatinine Enzymatic in Urine
11	rs72967850	0	94463961	G	A	2.24685e-06	Creatinine Enzymatic in Urine
5	rs1664789	0	53282649	C	T	1.42088e-06	Creatinine Enzymatic in Urine
5	rs1664795	0	53284841	T	G	1.3621e-06	Creatinine Enzymatic in Urine
7	rs4731935	0	132796735	C	T	1.31949e-06	Creatinine Enzymatic in Urine
1	rs2745967	0	208128722	G	A	1.23501e-06	Creatinine Enzymatic in Urine
3	rs7652103	0	88758184	G	A	5.05699e-07	Creatinine Enzymatic in Urine
6	rs9395695	0	51449442	A	G	5.14369e-07	Creatinine Enzymatic in Urine
15	rs7170378	0	75457490	T	C	5.27958e-07	Creatinine Enzymatic in Urine
15	rs112994348	0	75698201	T	C	5.47724e-07	Creatinine Enzymatic in Urine
16	rs9930506	0	53830465	G	A	6.00615e-07	Creatinine Enzymatic in Urine
12	rs12318839	0	78776597	T	C	6.3583e-07	Creatinine Enzymatic in Urine
15	rs8034281	0	75384227	T	C	6.42247e-07	Creatinine Enzymatic in Urine
6	rs16896742	0	29922740	G	A	4.47506e-07	Creatinine Enzymatic in Urine
15	rs12912521	0	89106018	C	T	6.53404e-07	Creatinine Enzymatic in Urine
3	rs73837032	0	70544034	A	G	9.02825e-07	Creatinine Enzymatic in Urine
2	rs6706613	0	50228459	T	C	9.10686e-07	Creatinine Enzymatic in Urine
14	rs61993116	0	79861660	G	A	9.73877e-07	Creatinine Enzymatic in Urine
1	rs1740610	0	41502680	C	A	9.79728e-07	Creatinine Enzymatic in Urine
7	rs10272066	0	17374902	C	T	1.16146e-06	Creatinine Enzymatic in Urine
5	rs7730050	0	157746633	C	T	1.19251e-06	Creatinine Enzymatic in Urine
1	rs1526480	0	91209986	C	T	1.21893e-06	Creatinine Enzymatic in Urine
22	rs5760444	0	24878218	T	C	7.20309e-07	Creatinine Enzymatic in Urine
4	rs419315	0	3744011	C	T	1.28225e-05	Creatinine Enzymatic in Urine
8	rs78112371	0	12660172	G	A	1.30016e-05	Creatinine Enzymatic in Urine
6	rs3129716	0	32657436	C	T	1.30172e-05	Creatinine Enzymatic in Urine
3	rs2668174	0	68550635	C	A	4.59816e-05	Creatinine Enzymatic in Urine
15	rs7164137	0	89136177	T	C	4.62229e-05	Creatinine Enzymatic in Urine
22	rs5754849	0	34543541	A	G	4.63031e-05	Creatinine Enzymatic in Urine
17	Affx-13929749	0	44071851	A	G	4.64149e-05	Creatinine Enzymatic in Urine
19	rs11084402	0	56093365	T	C	4.6429e-05	Creatinine Enzymatic in Urine
19	rs55927900	0	34088191	A	G	4.66846e-05	Creatinine Enzymatic in Urine
11	rs7112064	0	84708137	C	T	4.72933e-05	Creatinine Enzymatic in Urine
9	rs2161948	0	21081441	G	A	4.78695e-05	Creatinine Enzymatic in Urine
1	rs1142287	0	155230131	T	C	4.81475e-05	Creatinine Enzymatic in Urine
9	rs7851565	0	97358218	C	T	4.81854e-05	Creatinine Enzymatic in Urine
2	rs934287	0	203708307	A	G	4.84016e-05	Creatinine Enzymatic in Urine
14	rs11157931	0	23403193	A	C	5.01935e-05	Creatinine Enzymatic in Urine
11	rs147457569	0	8080633	A	G	5.05767e-05	Creatinine Enzymatic in Urine
3	rs883776	0	86257272	T	C	5.07921e-05	Creatinine Enzymatic in Urine
6	rs926572	0	22673712	T	C	5.11609e-05	Creatinine Enzymatic in Urine
20	rs6133756	0	9853114	C	A	4.57171e-05	Creatinine Enzymatic in Urine
6	rs2517689	0	29929253	T	C	4.48866e-05	Creatinine Enzymatic in Urine
2	rs986294	0	211671984	A	G	4.47846e-05	Creatinine Enzymatic in Urine
2	rs115084740	0	170918754	T	C	4.45076e-05	Creatinine Enzymatic in Urine
11	rs349063	0	84788454	T	C	3.94279e-05	Creatinine Enzymatic in Urine
10	rs10761731	0	65027610	T	A	3.98915e-05	Creatinine Enzymatic in Urine
15	rs16967559	0	76158947	G	A	4.01974e-05	Creatinine Enzymatic in Urine
20	rs6062359	0	62900380	G	T	4.04571e-05	Creatinine Enzymatic in Urine
5	rs1455419	0	97756423	T	C	4.10239e-05	Creatinine Enzymatic in Urine
9	rs1226591	0	103340309	C	T	4.1155e-05	Creatinine Enzymatic in Urine
8	rs34896506	0	51897268	C	T	4.11682e-05	Creatinine Enzymatic in Urine
6	rs2504706	0	51258579	C	T	5.1189e-05	Creatinine Enzymatic in Urine
6	rs13211318	0	32102680	C	A	4.14468e-05	Creatinine Enzymatic in Urine
4	rs1454873	0	12379851	T	C	4.21654e-05	Creatinine Enzymatic in Urine
18	rs34687447	0	21601204	G	A	4.27061e-05	Creatinine Enzymatic in Urine
18	rs66488908	0	12736931	T	C	4.27449e-05	Creatinine Enzymatic in Urine
8	rs79362580	0	143068806	A	G	4.28838e-05	Creatinine Enzymatic in Urine
15	rs17548172	0	53716225	A	C	4.35041e-05	Creatinine Enzymatic in Urine
11	rs7925144	0	16558187	A	G	4.36228e-05	Creatinine Enzymatic in Urine
2	rs10201436	0	21364348	A	G	4.41861e-05	Creatinine Enzymatic in Urine
9	rs10985431	0	124651790	T	C	4.16754e-05	Creatinine Enzymatic in Urine
19	rs41355649	0	33790556	A	G	3.93427e-05	Creatinine Enzymatic in Urine
13	rs631140	0	56135112	A	G	5.14486e-05	Creatinine Enzymatic in Urine
12	rs75567834	0	22694282	C	T	5.23186e-05	Creatinine Enzymatic in Urine
8	rs17595489	0	18335800	C	T	5.85234e-05	Creatinine Enzymatic in Urine
13	rs56033536	0	86449236	G	A	5.88555e-05	Creatinine Enzymatic in Urine
17	rs227731	0	54773238	G	T	5.96746e-05	Creatinine Enzymatic in Urine
7	rs111783048	0	10955257	C	T	5.97543e-05	Creatinine Enzymatic in Urine
7	rs79551068	0	25260552	C	T	6.00542e-05	Creatinine Enzymatic in Urine
6	rs1480380	0	32913246	T	C	6.00915e-05	Creatinine Enzymatic in Urine
1	rs2473356	0	15754484	T	C	6.05601e-05	Creatinine Enzymatic in Urine
8	rs72654942	0	68013199	C	T	6.10295e-05	Creatinine Enzymatic in Urine
9	rs1891212	0	15900771	A	C	6.2366e-05	Creatinine Enzymatic in Urine
12	rs936452	0	84177742	C	T	6.26308e-05	Creatinine Enzymatic in Urine
3	rs7624215	0	88264569	T	C	6.27708e-05	Creatinine Enzymatic in Urine
1	rs644332	0	78634998	G	A	6.29078e-05	Creatinine Enzymatic in Urine
1	rs2807912	0	70952314	A	G	6.32242e-05	Creatinine Enzymatic in Urine
9	rs7021813	0	85091707	G	T	6.34024e-05	Creatinine Enzymatic in Urine
2	rs3731696	0	203431804	G	A	6.36836e-05	Creatinine Enzymatic in Urine
20	rs6062661	0	62832889	T	C	5.84061e-05	Creatinine Enzymatic in Urine
5	rs788513	0	53246464	A	G	5.82213e-05	Creatinine Enzymatic in Urine
4	rs34954190	0	161731378	A	T	5.79883e-05	Creatinine Enzymatic in Urine
1	rs6656054	0	42909470	G	A	5.78005e-05	Creatinine Enzymatic in Urine
6	rs9268853	0	32429643	C	T	5.25053e-05	Creatinine Enzymatic in Urine
7	rs740160	0	98957880	T	C	5.26965e-05	Creatinine Enzymatic in Urine
1	rs1618718	0	7584374	A	G	5.27276e-05	Creatinine Enzymatic in Urine
3	rs17706836	0	115206374	T	C	5.28354e-05	Creatinine Enzymatic in Urine
17	rs56247972	0	45071164	G	A	5.33388e-05	Creatinine Enzymatic in Urine
6	rs28366353	0	32565004	G	A	5.34663e-05	Creatinine Enzymatic in Urine
17	rs6503415	0	43141634	C	T	5.40484e-05	Creatinine Enzymatic in Urine
8	rs28581693	0	20596957	G	A	5.21848e-05	Creatinine Enzymatic in Urine
12	rs73048979	0	3391162	T	C	5.49109e-05	Creatinine Enzymatic in Urine
3	rs114540312	0	169206964	A	G	5.63331e-05	Creatinine Enzymatic in Urine
1	rs61855147	0	247933572	A	C	5.64237e-05	Creatinine Enzymatic in Urine
20	rs116902331	0	57098639	G	A	5.64807e-05	Creatinine Enzymatic in Urine
15	rs80292319	0	76508632	C	T	5.64922e-05	Creatinine Enzymatic in Urine
6	rs2517645	0	30122623	C	T	5.64977e-05	Creatinine Enzymatic in Urine
7	rs73099187	0	35291491	A	G	5.70511e-05	Creatinine Enzymatic in Urine
1	rs141365858	0	154296925	A	C	5.73976e-05	Creatinine Enzymatic in Urine
1	rs10379	0	34330067	A	C	5.54008e-05	Creatinine Enzymatic in Urine
12	rs1484824	0	72615551	G	C	3.9081e-05	Creatinine Enzymatic in Urine
9	rs191006	0	14498336	C	T	3.86106e-05	Creatinine Enzymatic in Urine
17	rs227739	0	54764536	C	T	3.80565e-05	Creatinine Enzymatic in Urine
10	rs75427746	0	45401601	A	G	2.03966e-05	Creatinine Enzymatic in Urine
2	rs72815458	0	77030809	G	T	2.12061e-05	Creatinine Enzymatic in Urine
7	rs4291201	0	77496555	G	A	2.1261e-05	Creatinine Enzymatic in Urine
12	rs4766780	0	116757305	C	G	2.12615e-05	Creatinine Enzymatic in Urine
15	rs149096162	0	89444912	A	G	2.17129e-05	Creatinine Enzymatic in Urine
6	rs2428507	0	30229306	G	A	2.18102e-05	Creatinine Enzymatic in Urine
6	rs3129878	0	32408735	C	A	2.1977e-05	Creatinine Enzymatic in Urine
9	rs77752839	0	127615884	A	G	2.22174e-05	Creatinine Enzymatic in Urine
1	rs235468	0	171514731	C	G	2.24274e-05	Creatinine Enzymatic in Urine
2	rs17012574	0	33335818	T	C	2.25373e-05	Creatinine Enzymatic in Urine
1	rs35304341	0	200971049	A	G	2.26173e-05	Creatinine Enzymatic in Urine
10	rs6479815	0	64224100	G	A	2.32956e-05	Creatinine Enzymatic in Urine
5	rs2964325	0	157726670	C	A	2.33963e-05	Creatinine Enzymatic in Urine
12	rs77992698	0	99544239	T	C	2.37684e-05	Creatinine Enzymatic in Urine
1	rs34914276	0	99249098	A	G	2.50532e-05	Creatinine Enzymatic in Urine
6	rs827771	0	153106538	G	A	2.02029e-05	Creatinine Enzymatic in Urine
22	rs9607701	0	40739116	G	A	1.94649e-05	Creatinine Enzymatic in Urine
9	rs1887578	0	14519194	A	C	1.90497e-05	Creatinine Enzymatic in Urine
7	rs17221229	0	132070086	A	C	1.8589e-05	Creatinine Enzymatic in Urine
2	rs61214343	0	113480717	G	A	1.35136e-05	Creatinine Enzymatic in Urine
6	rs6902109	0	130316559	A	G	1.35842e-05	Creatinine Enzymatic in Urine
14	rs72698796	0	101363503	T	C	1.40091e-05	Creatinine Enzymatic in Urine
17	rs12946454	0	43208121	T	A	1.40897e-05	Creatinine Enzymatic in Urine
4	rs34592089	0	102926923	A	G	1.43359e-05	Creatinine Enzymatic in Urine
4	rs11941101	0	30582711	A	G	1.44885e-05	Creatinine Enzymatic in Urine
1	rs115863656	0	83870375	C	T	1.4773e-05	Creatinine Enzymatic in Urine
7	rs3832524	0	111386511	G	GT	2.57025e-05	Creatinine Enzymatic in Urine
5	rs17165849	0	97655286	T	G	1.50463e-05	Creatinine Enzymatic in Urine
2	rs895636	0	45188353	T	C	1.50944e-05	Creatinine Enzymatic in Urine
17	rs72823446	0	45274139	A	G	1.61474e-05	Creatinine Enzymatic in Urine
8	rs59614411	0	61699639	C	T	1.6404e-05	Creatinine Enzymatic in Urine
5	rs6870603	0	157740602	A	G	1.71239e-05	Creatinine Enzymatic in Urine
9	rs10962099	0	15611443	G	A	1.77155e-05	Creatinine Enzymatic in Urine
11	rs34492831	0	94326720	G	A	1.79527e-05	Creatinine Enzymatic in Urine
1	rs3753959	0	200863772	T	C	1.85348e-05	Creatinine Enzymatic in Urine
7	rs13237042	0	49887018	A	C	1.50594e-05	Creatinine Enzymatic in Urine
5	rs3797723	0	111071297	G	A	2.62819e-05	Creatinine Enzymatic in Urine
1	rs9628662	0	155206341	G	T	2.63451e-05	Creatinine Enzymatic in Urine
2	rs768250	0	50248519	T	G	2.70304e-05	Creatinine Enzymatic in Urine
3	rs6799848	0	88623037	G	A	3.34585e-05	Creatinine Enzymatic in Urine
22	rs135168	0	48836425	T	C	3.40714e-05	Creatinine Enzymatic in Urine
5	rs79201087	0	111517453	G	A	3.44451e-05	Creatinine Enzymatic in Urine
16	rs2058908	0	53806145	T	C	3.4486e-05	Creatinine Enzymatic in Urine
14	rs974471	0	29685328	G	A	3.4658e-05	Creatinine Enzymatic in Urine
12	rs73369035	0	98004485	T	C	3.47288e-05	Creatinine Enzymatic in Urine
4	rs11723318	0	143497722	C	T	3.53825e-05	Creatinine Enzymatic in Urine
12	rs10735363	0	99524896	T	C	3.33649e-05	Creatinine Enzymatic in Urine
8	rs10086064	0	11583841	C	T	3.59253e-05	Creatinine Enzymatic in Urine
5	rs17156671	0	103905410	A	C	3.60362e-05	Creatinine Enzymatic in Urine
15	rs2469204	0	77256130	G	T	3.65669e-05	Creatinine Enzymatic in Urine
15	rs17363364	0	76732559	G	T	3.68614e-05	Creatinine Enzymatic in Urine
15	rs8025412	0	75444033	C	T	3.6934e-05	Creatinine Enzymatic in Urine
5	rs34454184	0	166458211	C	T	3.71283e-05	Creatinine Enzymatic in Urine
7	rs846310	0	42129423	C	T	3.72164e-05	Creatinine Enzymatic in Urine
1	rs78255173	0	70103896	A	G	3.80491e-05	Creatinine Enzymatic in Urine
6	rs9381994	0	51483961	T	C	3.60273e-05	Creatinine Enzymatic in Urine
7	rs13224671	0	6736332	T	C	0.000216043	Creatinine Enzymatic in Urine
20	rs6019418	0	47399358	T	C	3.21801e-05	Creatinine Enzymatic in Urine
8	rs2981313	0	34931167	C	T	3.13119e-05	Creatinine Enzymatic in Urine
5	rs335172	0	122481271	A	G	2.72312e-05	Creatinine Enzymatic in Urine
17	rs55897749	0	43136303	T	C	2.75168e-05	Creatinine Enzymatic in Urine
6	rs6914699	0	29934022	C	T	2.7752e-05	Creatinine Enzymatic in Urine
12	rs4898536	0	50240150	C	T	2.79916e-05	Creatinine Enzymatic in Urine
7	rs59847262	0	113536314	T	C	2.81006e-05	Creatinine Enzymatic in Urine
2	rs144194149	0	30457288	T	C	2.84666e-05	Creatinine Enzymatic in Urine
13	rs9555810	0	112181437	G	C	2.87294e-05	Creatinine Enzymatic in Urine
9	rs35325731	0	124712426	G	A	3.17543e-05	Creatinine Enzymatic in Urine
3	rs1024889	0	70463330	G	A	2.90336e-05	Creatinine Enzymatic in Urine
7	rs28629389	0	132677793	T	C	2.93968e-05	Creatinine Enzymatic in Urine
15	rs201088044	0	40594181	A	C	2.9866e-05	Creatinine Enzymatic in Urine
1	rs12739159	0	98241291	T	C	3.00065e-05	Creatinine Enzymatic in Urine
1	rs4971007	0	151108137	T	G	3.00948e-05	Creatinine Enzymatic in Urine
6	rs3135394	0	32408497	G	A	3.03437e-05	Creatinine Enzymatic in Urine
11	rs201870990	0	70007354	A	G	3.08465e-05	Creatinine Enzymatic in Urine
8	rs12677688	0	74265831	A	G	3.11665e-05	Creatinine Enzymatic in Urine
18	rs17089989	0	53538902	A	G	2.90645e-05	Creatinine Enzymatic in Urine
4	rs954275	0	30529768	G	T	0.000216659	Creatinine Enzymatic in Urine
5	rs76260103	0	60580728	A	G	0.000217438	Creatinine Enzymatic in Urine
6	rs11966200	0	31837066	T	C	0.000217655	Creatinine Enzymatic in Urine
3	rs4642112	0	188521929	C	T	0.000481768	Creatinine Enzymatic in Urine
1	rs149382804	0	45524416	A	G	0.000482138	Creatinine Enzymatic in Urine
4	rs114377349	0	134343944	A	G	0.000483949	Creatinine Enzymatic in Urine
10	rs11146095	0	134811475	C	T	0.000484214	Creatinine Enzymatic in Urine
9	rs140932687	0	138379894	A	G	0.000484359	Creatinine Enzymatic in Urine
17	rs11650733	0	20463248	T	C	0.000485977	Creatinine Enzymatic in Urine
9	rs774224	0	94141918	C	A	0.000487572	Creatinine Enzymatic in Urine
3	rs75152916	0	52212974	A	G	0.000487865	Creatinine Enzymatic in Urine
9	rs1933019	0	85183619	A	G	0.000488088	Creatinine Enzymatic in Urine
12	rs2173650	0	117525235	T	G	0.00048971	Creatinine Enzymatic in Urine
19	rs8103966	0	30255068	T	C	0.00048976	Creatinine Enzymatic in Urine
3	rs115003814	0	188429936	G	A	0.000490052	Creatinine Enzymatic in Urine
21	rs117506212	0	27983045	C	A	0.000490966	Creatinine Enzymatic in Urine
3	rs7626079	0	66427259	T	C	0.000491778	Creatinine Enzymatic in Urine
9	rs2788117	0	84789089	C	T	0.000492194	Creatinine Enzymatic in Urine
6	rs2853926	0	31263051	G	A	0.000477996	Creatinine Enzymatic in Urine
19	rs436143	0	34245941	T	C	0.000477718	Creatinine Enzymatic in Urine
1	rs115507312	0	1749412	G	T	0.000477359	Creatinine Enzymatic in Urine
2	rs77932832	0	204557225	A	C	0.000477084	Creatinine Enzymatic in Urine
2	rs4673049	0	223994128	G	A	0.000464878	Creatinine Enzymatic in Urine
3	rs6792935	0	52065202	T	G	0.000465819	Creatinine Enzymatic in Urine
11	rs4144715	0	5096331	A	G	0.000465831	Creatinine Enzymatic in Urine
1	rs35988099	0	78529684	G	C	0.00046688	Creatinine Enzymatic in Urine
1	rs1620977	0	72729142	A	G	0.000467955	Creatinine Enzymatic in Urine
1	rs7515967	0	99310348	C	T	0.000468116	Creatinine Enzymatic in Urine
8	rs62492283	0	14038813	A	G	0.000469164	Creatinine Enzymatic in Urine
7	rs78860160	0	152748111	A	G	0.000493533	Creatinine Enzymatic in Urine
4	rs35592692	0	122020812	T	C	0.000470359	Creatinine Enzymatic in Urine
12	rs10507051	0	95681597	A	G	0.000473439	Creatinine Enzymatic in Urine
19	rs60730366	0	4800985	T	C	0.000473498	Creatinine Enzymatic in Urine
4	rs9790534	0	3756512	T	C	0.000474215	Creatinine Enzymatic in Urine
2	rs13389282	0	133608004	T	C	0.000475155	Creatinine Enzymatic in Urine
5	rs74859299	0	105574363	T	C	0.000475258	Creatinine Enzymatic in Urine
6	rs139563469	0	54804632	G	A	0.00047533	Creatinine Enzymatic in Urine
6	rs76081669	0	74358057	T	C	0.000475558	Creatinine Enzymatic in Urine
6	rs35404844	0	33269881	G	T	0.000472681	Creatinine Enzymatic in Urine
6	rs4959037	0	29936307	T	A	0.000463075	Creatinine Enzymatic in Urine
18	rs75764172	0	73829526	A	G	0.000494126	Creatinine Enzymatic in Urine
7	rs17156320	0	77300110	T	C	0.000494513	Creatinine Enzymatic in Urine
8	rs56383415	0	74376895	G	A	0.000505927	Creatinine Enzymatic in Urine
3	rs13099450	0	52013883	G	A	0.00050602	Creatinine Enzymatic in Urine
19	rs10420798	0	33764718	G	A	0.000506819	Creatinine Enzymatic in Urine
7	rs10228393	0	95088489	T	C	0.000506859	Creatinine Enzymatic in Urine
1	rs12077300	0	203317708	C	T	0.000507172	Creatinine Enzymatic in Urine
8	rs72695731	0	144332779	T	C	0.00050754	Creatinine Enzymatic in Urine
5	rs335162	0	122455147	G	A	0.000508947	Creatinine Enzymatic in Urine
6	rs76383938	0	21271853	G	C	0.000509199	Creatinine Enzymatic in Urine
14	rs1307813	0	29755868	C	A	0.000509304	Creatinine Enzymatic in Urine
6	rs16891417	0	26211395	T	C	0.000509632	Creatinine Enzymatic in Urine
20	rs13044643	0	8318921	C	A	0.000509736	Creatinine Enzymatic in Urine
10	rs11598006	0	30644937	G	T	0.000509955	Creatinine Enzymatic in Urine
16	rs1111572	0	68378749	G	A	0.000510076	Creatinine Enzymatic in Urine
12	rs118050391	0	99390974	C	A	0.000511168	Creatinine Enzymatic in Urine
2	rs62115928	0	12342290	G	C	0.000511249	Creatinine Enzymatic in Urine
6	Affx-80275757	0	167753802	T	TA	0.000505561	Creatinine Enzymatic in Urine
16	rs145970254	0	88747514	A	G	0.000505112	Creatinine Enzymatic in Urine
2	rs6431179	0	127547797	G	A	0.000504281	Creatinine Enzymatic in Urine
2	rs72845573	0	72242260	T	C	0.000504178	Creatinine Enzymatic in Urine
3	rs2127957	0	20027232	T	G	0.000495631	Creatinine Enzymatic in Urine
9	rs12005738	0	140373303	T	C	0.000496176	Creatinine Enzymatic in Urine
11	rs116409312	0	62910891	A	C	0.000496507	Creatinine Enzymatic in Urine
1	rs6669008	0	114166561	G	A	0.000496595	Creatinine Enzymatic in Urine
6	rs55716786	0	154916269	T	C	0.000496597	Creatinine Enzymatic in Urine
10	rs1539588	0	115371873	T	G	0.000498314	Creatinine Enzymatic in Urine
2	rs2305566	0	197172538	A	G	0.000499257	Creatinine Enzymatic in Urine
19	rs684959	0	49296654	T	C	0.000494246	Creatinine Enzymatic in Urine
8	rs4610795	0	145881333	C	T	0.000499656	Creatinine Enzymatic in Urine
4	rs35592608	0	100964047	T	G	0.000500832	Creatinine Enzymatic in Urine
6	rs2855448	0	33136575	C	T	0.000501502	Creatinine Enzymatic in Urine
1	rs12123016	0	101855146	G	T	0.000501516	Creatinine Enzymatic in Urine
20	rs118173159	0	54927962	C	T	0.000501756	Creatinine Enzymatic in Urine
1	rs1138293	0	41486245	T	C	0.000502109	Creatinine Enzymatic in Urine
14	rs10145284	0	33367266	A	G	0.000502363	Creatinine Enzymatic in Urine
1	rs17849501	0	183542323	T	C	0.000503402	Creatinine Enzymatic in Urine
2	rs950370	0	6904791	C	T	0.000500226	Creatinine Enzymatic in Urine
2	rs4349283	0	192689978	G	A	0.00051125	Creatinine Enzymatic in Urine
7	rs35155286	0	152714672	A	C	0.000463057	Creatinine Enzymatic in Urine
5	rs12374526	0	158395269	A	G	0.000462189	Creatinine Enzymatic in Urine
3	rs114887388	0	43371035	T	C	0.000426726	Creatinine Enzymatic in Urine
10	rs9888007	0	1924785	T	C	0.00042954	Creatinine Enzymatic in Urine
16	rs1496643	0	50923985	A	G	0.000429656	Creatinine Enzymatic in Urine
7	rs112743436	0	68912322	T	C	0.000429746	Creatinine Enzymatic in Urine
15	rs3743460	0	96884712	C	T	0.00042979	Creatinine Enzymatic in Urine
3	rs76441057	0	131630949	A	G	0.000431942	Creatinine Enzymatic in Urine
6	rs17500468	0	32711178	G	A	0.000432225	Creatinine Enzymatic in Urine
8	rs9297647	0	122683440	G	A	0.000432503	Creatinine Enzymatic in Urine
4	rs1154461	0	100342902	G	C	0.00043252	Creatinine Enzymatic in Urine
12	rs61942187	0	126395907	T	C	0.000432703	Creatinine Enzymatic in Urine
20	rs348778	0	59062741	G	A	0.000434056	Creatinine Enzymatic in Urine
11	rs116897835	0	5676080	G	A	0.000434179	Creatinine Enzymatic in Urine
17	rs2028000	0	2706593	C	T	0.000434217	Creatinine Enzymatic in Urine
19	rs75159783	0	47640042	T	C	0.000435952	Creatinine Enzymatic in Urine
1	rs77653868	0	229034930	G	T	0.000436223	Creatinine Enzymatic in Urine
11	rs140734548	0	5842134	T	C	0.000425917	Creatinine Enzymatic in Urine
14	rs77846397	0	56339749	T	C	0.000424935	Creatinine Enzymatic in Urine
5	rs2112347	0	75015242	G	T	0.000423672	Creatinine Enzymatic in Urine
7	rs4730614	0	113616356	C	T	0.000422672	Creatinine Enzymatic in Urine
4	rs76890934	0	92333704	T	C	0.000410471	Creatinine Enzymatic in Urine
6	rs7758736	0	32758394	A	G	0.00041131	Creatinine Enzymatic in Urine
17	rs77801000	0	60669210	C	T	0.000412462	Creatinine Enzymatic in Urine
14	rs4981775	0	31250666	T	C	0.000413973	Creatinine Enzymatic in Urine
8	rs4840581	0	11635569	T	C	0.000414292	Creatinine Enzymatic in Urine
10	rs7900632	0	105559689	A	G	0.000414456	Creatinine Enzymatic in Urine
5	rs186796193	0	127589755	T	C	0.000415651	Creatinine Enzymatic in Urine
14	rs10484093	0	86697878	A	C	0.00043759	Creatinine Enzymatic in Urine
3	rs7639170	0	42753966	C	T	0.00041586	Creatinine Enzymatic in Urine
20	rs8114494	0	16145275	T	C	0.000416718	Creatinine Enzymatic in Urine
5	rs75181861	0	152800002	T	C	0.000418398	Creatinine Enzymatic in Urine
5	rs271823	0	33336364	T	C	0.000419174	Creatinine Enzymatic in Urine
8	rs7812391	0	31121769	T	C	0.000419298	Creatinine Enzymatic in Urine
9	rs117791633	0	28480963	T	C	0.000419603	Creatinine Enzymatic in Urine
1	rs77165959	0	98821573	A	G	0.000420549	Creatinine Enzymatic in Urine
11	rs79621375	0	69937161	A	G	0.000422058	Creatinine Enzymatic in Urine
20	rs1570024	0	60978361	T	C	0.000415896	Creatinine Enzymatic in Urine
18	rs12956050	0	44935801	A	G	0.000462888	Creatinine Enzymatic in Urine
5	rs77842780	0	134764568	T	C	0.000437779	Creatinine Enzymatic in Urine
3	rs1020365	0	105962893	C	T	0.000438373	Creatinine Enzymatic in Urine
3	rs73174743	0	174503806	G	T	0.000449907	Creatinine Enzymatic in Urine
10	rs12569940	0	126592684	C	T	0.00045063	Creatinine Enzymatic in Urine
13	rs9565399	0	78841631	C	T	0.000452111	Creatinine Enzymatic in Urine
17	rs55673000	0	38364764	T	C	0.000452867	Creatinine Enzymatic in Urine
8	rs10505509	0	129148754	A	G	0.000454746	Creatinine Enzymatic in Urine
9	rs2327709	0	3053992	G	A	0.000455214	Creatinine Enzymatic in Urine
5	rs17367462	0	57387620	A	C	0.000455266	Creatinine Enzymatic in Urine
4	rs13131546	0	62046261	C	T	0.00045543	Creatinine Enzymatic in Urine
6	rs28894993	0	31289714	T	G	0.000455557	Creatinine Enzymatic in Urine
22	Affx-19658322	0	42070374	C	A	0.000457845	Creatinine Enzymatic in Urine
11	rs67682808	0	117661521	A	G	0.000459247	Creatinine Enzymatic in Urine
7	rs3847057	0	100348129	A	G	0.000460368	Creatinine Enzymatic in Urine
6	rs645037	0	153481328	C	T	0.000460403	Creatinine Enzymatic in Urine
14	rs3751498	0	23476026	A	C	0.000461116	Creatinine Enzymatic in Urine
6	rs6940202	0	82133785	T	C	0.000462083	Creatinine Enzymatic in Urine
3	rs74424604	0	36931397	T	C	0.000448799	Creatinine Enzymatic in Urine
13	rs17057355	0	38767459	A	G	0.00044701	Creatinine Enzymatic in Urine
4	rs7685288	0	43124409	C	T	0.0004462	Creatinine Enzymatic in Urine
13	rs17835320	0	73174705	T	C	0.00044611	Creatinine Enzymatic in Urine
6	rs2120546	0	92919416	C	T	0.000438874	Creatinine Enzymatic in Urine
2	rs72814468	0	28359016	C	T	0.000439334	Creatinine Enzymatic in Urine
2	rs116172250	0	52962663	A	G	0.000439808	Creatinine Enzymatic in Urine
9	rs13285189	0	3599127	A	G	0.00043998	Creatinine Enzymatic in Urine
13	rs2388378	0	30600833	G	C	0.000440137	Creatinine Enzymatic in Urine
20	rs2320360	0	62856686	G	A	0.000441496	Creatinine Enzymatic in Urine
18	rs10514883	0	56120654	T	C	0.000441788	Creatinine Enzymatic in Urine
5	rs1458480	0	11956711	C	T	0.000438207	Creatinine Enzymatic in Urine
1	rs2278978	0	26873245	A	G	0.000443832	Creatinine Enzymatic in Urine
1	rs2271017	0	200867552	T	C	0.000444042	Creatinine Enzymatic in Urine
9	rs996614	0	116476484	G	A	0.000444364	Creatinine Enzymatic in Urine
6	rs4421163	0	73492028	A	G	0.000444385	Creatinine Enzymatic in Urine
13	rs9301819	0	93204389	C	T	0.000444773	Creatinine Enzymatic in Urine
20	rs6129410	0	34981382	A	G	0.000444783	Creatinine Enzymatic in Urine
16	Affx-36039495	0	27480797	T	C	0.000445061	Creatinine Enzymatic in Urine
5	rs116473511	0	67668715	C	T	0.000446024	Creatinine Enzymatic in Urine
18	rs9783876	0	39261839	G	A	0.000443939	Creatinine Enzymatic in Urine
14	rs118130484	0	79425530	C	G	0.000511265	Creatinine Enzymatic in Urine
11	rs7107213	0	111750430	G	A	0.000511409	Creatinine Enzymatic in Urine
12	rs79284315	0	95402253	G	T	0.000513723	Creatinine Enzymatic in Urine
11	rs75499097	0	70089036	T	C	0.000587308	Creatinine Enzymatic in Urine
5	rs1479615	0	50820910	G	A	0.000587498	Creatinine Enzymatic in Urine
6	rs1044507	0	32163541	C	A	0.000590368	Creatinine Enzymatic in Urine
3	rs115491786	0	9101818	T	G	0.000590616	Creatinine Enzymatic in Urine
6	rs58715183	0	51753861	T	G	0.000590727	Creatinine Enzymatic in Urine
10	rs75935460	0	20133163	T	C	0.000591423	Creatinine Enzymatic in Urine
9	rs7851379	0	29741975	C	T	0.000592961	Creatinine Enzymatic in Urine
15	rs10520673	0	88617721	T	C	0.000594408	Creatinine Enzymatic in Urine
6	rs17789218	0	100600097	C	T	0.000594891	Creatinine Enzymatic in Urine
12	rs112683685	0	133051210	C	T	0.000595509	Creatinine Enzymatic in Urine
21	rs61419297	0	36012664	A	G	0.000597881	Creatinine Enzymatic in Urine
19	rs56251236	0	1735752	A	G	0.000598226	Creatinine Enzymatic in Urine
7	rs62477309	0	114951401	C	G	0.000598365	Creatinine Enzymatic in Urine
16	rs76634758	0	49590832	C	T	0.000599016	Creatinine Enzymatic in Urine
2	rs11675767	0	110922703	T	C	0.00059945	Creatinine Enzymatic in Urine
10	rs75935612	0	106503257	G	A	0.000587299	Creatinine Enzymatic in Urine
6	rs9273011	0	32611611	C	T	0.00058723	Creatinine Enzymatic in Urine
1	rs55655424	0	234620980	G	A	0.000586841	Creatinine Enzymatic in Urine
9	rs1417712	0	111596085	C	T	0.000585581	Creatinine Enzymatic in Urine
6	rs8192588	0	32188678	A	G	0.000575133	Creatinine Enzymatic in Urine
2	rs561525	0	31608855	C	T	0.000576875	Creatinine Enzymatic in Urine
10	rs4746855	0	64822828	A	G	0.000577419	Creatinine Enzymatic in Urine
16	rs79436359	0	61962074	A	G	0.00057751	Creatinine Enzymatic in Urine
6	rs9271425	0	32587923	G	A	0.000577673	Creatinine Enzymatic in Urine
5	rs114759632	0	57498014	T	C	0.000578143	Creatinine Enzymatic in Urine
3	rs9682328	0	35881597	T	C	0.000579592	Creatinine Enzymatic in Urine
12	rs73085053	0	20863607	C	A	0.000600044	Creatinine Enzymatic in Urine
6	rs9403711	0	100824183	A	G	0.00058052	Creatinine Enzymatic in Urine
8	rs72693382	0	144973617	T	C	0.000581743	Creatinine Enzymatic in Urine
20	rs7265519	0	43515270	T	C	0.000582842	Creatinine Enzymatic in Urine
8	rs76016943	0	64593376	T	G	0.000582909	Creatinine Enzymatic in Urine
14	rs72690787	0	80038158	C	T	0.000582969	Creatinine Enzymatic in Urine
19	rs12710303	0	16282131	A	G	0.000583404	Creatinine Enzymatic in Urine
4	rs7672852	0	12403433	A	G	0.000583889	Creatinine Enzymatic in Urine
5	rs114580906	0	62706830	T	G	0.000583909	Creatinine Enzymatic in Urine
6	rs3129859	0	32400939	C	G	0.000580583	Creatinine Enzymatic in Urine
14	rs34859674	0	101372684	G	A	0.000574421	Creatinine Enzymatic in Urine
6	rs3120139	0	160741622	A	G	0.000600697	Creatinine Enzymatic in Urine
2	rs73909755	0	3106718	C	T	0.000601387	Creatinine Enzymatic in Urine
8	rs1736057	0	11665217	G	A	0.000612515	Creatinine Enzymatic in Urine
8	rs6982054	0	56609388	C	T	0.00061511	Creatinine Enzymatic in Urine
7	rs118042850	0	53009541	A	G	0.000615933	Creatinine Enzymatic in Urine
5	rs16893429	0	24491131	A	G	0.000616429	Creatinine Enzymatic in Urine
2	rs16866970	0	198511086	A	G	0.00061663	Creatinine Enzymatic in Urine
15	rs2597850	0	87715564	C	A	0.00061867	Creatinine Enzymatic in Urine
10	rs7897595	0	30234930	T	C	0.000620061	Creatinine Enzymatic in Urine
13	rs55948462	0	47412075	C	T	0.000620515	Creatinine Enzymatic in Urine
7	rs12535328	0	55291726	C	T	0.00062196	Creatinine Enzymatic in Urine
14	rs34937476	0	34831951	G	T	0.000622473	Creatinine Enzymatic in Urine
2	rs12373763	0	60118138	G	A	0.000623207	Creatinine Enzymatic in Urine
3	rs11927332	0	70606921	G	A	0.000624833	Creatinine Enzymatic in Urine
1	rs2297775	0	155735012	C	T	0.000624892	Creatinine Enzymatic in Urine
6	rs916403	0	28408258	G	A	0.000625909	Creatinine Enzymatic in Urine
2	rs10190898	0	60171757	G	A	0.000625918	Creatinine Enzymatic in Urine
5	rs17302774	0	71507473	C	T	0.000611901	Creatinine Enzymatic in Urine
11	rs114268505	0	98349688	T	C	0.000611089	Creatinine Enzymatic in Urine
7	rs17421874	0	132708865	A	G	0.000610626	Creatinine Enzymatic in Urine
1	rs1890645	0	195531423	C	T	0.00061061	Creatinine Enzymatic in Urine
12	rs118058504	0	50261057	T	C	0.000601694	Creatinine Enzymatic in Urine
22	rs139347	0	39507887	G	A	0.0006021	Creatinine Enzymatic in Urine
6	rs10755724	0	44107612	G	A	0.000602194	Creatinine Enzymatic in Urine
3	rs6807935	0	141114293	G	A	0.00060288	Creatinine Enzymatic in Urine
4	rs72641037	0	66299279	C	T	0.00060316	Creatinine Enzymatic in Urine
4	rs55775234	0	187657754	C	T	0.000604148	Creatinine Enzymatic in Urine
9	rs483167	0	29575526	A	C	0.000604779	Creatinine Enzymatic in Urine
1	rs1200136	0	169079664	T	C	0.000601166	Creatinine Enzymatic in Urine
3	rs114220177	0	187942148	T	C	0.000605886	Creatinine Enzymatic in Urine
12	rs12367321	0	13078086	G	A	0.000606673	Creatinine Enzymatic in Urine
8	rs1382469	0	114363347	G	A	0.000607182	Creatinine Enzymatic in Urine
3	rs9817104	0	70624977	T	C	0.000608607	Creatinine Enzymatic in Urine
4	rs36224746	0	26492377	C	A	0.000609097	Creatinine Enzymatic in Urine
18	rs9952628	0	44754651	A	G	0.000609144	Creatinine Enzymatic in Urine
14	rs7158255	0	25922458	T	C	0.000609191	Creatinine Enzymatic in Urine
9	rs17083958	0	83329878	T	G	0.000610026	Creatinine Enzymatic in Urine
11	rs79408863	0	47703311	A	G	0.000605971	Creatinine Enzymatic in Urine
17	rs9914988	0	27183104	G	A	0.00057415	Creatinine Enzymatic in Urine
13	rs11842223	0	61048814	T	C	0.000573279	Creatinine Enzymatic in Urine
6	rs1052486	0	31610686	G	A	0.000570767	Creatinine Enzymatic in Urine
15	rs8040372	0	75450557	A	G	0.00053029	Creatinine Enzymatic in Urine
16	rs72800028	0	77257307	T	C	0.000530933	Creatinine Enzymatic in Urine
6	rs12664086	0	18040644	A	G	0.000532568	Creatinine Enzymatic in Urine
1	rs72722319	0	91231126	C	T	0.000533151	Creatinine Enzymatic in Urine
8	rs75377972	0	4029796	T	G	0.000533301	Creatinine Enzymatic in Urine
7	rs17155518	0	107988922	C	T	0.000533675	Creatinine Enzymatic in Urine
17	rs150040274	0	79180539	T	C	0.000533901	Creatinine Enzymatic in Urine
3	rs17810235	0	119675051	T	C	0.000536495	Creatinine Enzymatic in Urine
8	rs330933	0	9012914	A	G	0.000540016	Creatinine Enzymatic in Urine
5	rs115356125	0	97725473	T	G	0.000540343	Creatinine Enzymatic in Urine
9	rs1539172	0	15784631	A	G	0.000540785	Creatinine Enzymatic in Urine
4	rs1838928	0	56783609	G	C	0.000541283	Creatinine Enzymatic in Urine
17	rs12952981	0	79409189	A	G	0.000541876	Creatinine Enzymatic in Urine
7	rs117245954	0	26928040	T	C	0.000542948	Creatinine Enzymatic in Urine
20	rs2425752	0	44702120	T	C	0.000543839	Creatinine Enzymatic in Urine
22	rs117502253	0	47264797	T	C	0.000529796	Creatinine Enzymatic in Urine
4	rs13122273	0	13102351	T	G	0.000528548	Creatinine Enzymatic in Urine
19	rs553611	0	56703836	T	G	0.000527086	Creatinine Enzymatic in Urine
1	rs45526846	0	6488123	A	G	0.000526534	Creatinine Enzymatic in Urine
7	rs17763518	0	14230968	G	A	0.000513759	Creatinine Enzymatic in Urine
2	rs1030020	0	59004083	C	T	0.000514945	Creatinine Enzymatic in Urine
7	rs17160911	0	139138950	G	C	0.000516275	Creatinine Enzymatic in Urine
5	rs71588096	0	152999793	C	T	0.000517806	Creatinine Enzymatic in Urine
19	rs7256355	0	33199477	A	C	0.000518206	Creatinine Enzymatic in Urine
2	rs10189857	0	60713235	G	A	0.000518721	Creatinine Enzymatic in Urine
2	rs74855351	0	98380681	C	T	0.000518774	Creatinine Enzymatic in Urine
6	rs13219354	0	27185664	C	T	0.000544133	Creatinine Enzymatic in Urine
14	rs4906474	0	43940307	C	T	0.000519122	Creatinine Enzymatic in Urine
14	rs77440837	0	78450446	G	C	0.000520362	Creatinine Enzymatic in Urine
6	rs74540182	0	74623509	A	G	0.000520506	Creatinine Enzymatic in Urine
6	rs2001099	0	32383633	C	G	0.000520639	Creatinine Enzymatic in Urine
6	rs6911419	0	32409787	C	T	0.000522603	Creatinine Enzymatic in Urine
7	rs848471	0	77594550	C	A	0.000522951	Creatinine Enzymatic in Urine
15	rs62011302	0	63813743	A	G	0.000525264	Creatinine Enzymatic in Urine
19	rs45536631	0	50413399	A	G	0.00052616	Creatinine Enzymatic in Urine
6	rs41271312	0	55039416	A	C	0.000519839	Creatinine Enzymatic in Urine
7	rs188753473	0	64382659	G	A	0.000544369	Creatinine Enzymatic in Urine
6	rs9459289	0	165510586	T	C	0.000546262	Creatinine Enzymatic in Urine
2	rs72831319	0	68198869	T	C	0.000547398	Creatinine Enzymatic in Urine
1	rs12733623	0	54977283	C	T	0.000561154	Creatinine Enzymatic in Urine
11	rs67000349	0	117842706	G	A	0.000562349	Creatinine Enzymatic in Urine
1	rs721204	0	76262523	A	G	0.000562799	Creatinine Enzymatic in Urine
8	rs118106839	0	1760646	A	G	0.00056308	Creatinine Enzymatic in Urine
22	rs4819640	0	18348439	C	T	0.000563991	Creatinine Enzymatic in Urine
10	rs72833352	0	63684340	A	G	0.000565317	Creatinine Enzymatic in Urine
10	rs12268613	0	78097896	T	G	0.00056536	Creatinine Enzymatic in Urine
14	rs12896446	0	33305499	G	T	0.000561123	Creatinine Enzymatic in Urine
12	rs62507320	0	103237557	G	A	0.000565785	Creatinine Enzymatic in Urine
10	rs79682106	0	113604343	T	C	0.000566714	Creatinine Enzymatic in Urine
17	rs73307236	0	42874450	C	A	0.000566718	Creatinine Enzymatic in Urine
2	rs7571851	0	50267142	C	T	0.000566995	Creatinine Enzymatic in Urine
7	rs2091277	0	70538313	T	C	0.000567429	Creatinine Enzymatic in Urine
4	rs6837913	0	101216177	G	C	0.000567947	Creatinine Enzymatic in Urine
5	rs17152110	0	124186965	G	T	0.000568165	Creatinine Enzymatic in Urine
3	rs2170341	0	19982493	A	G	0.000570643	Creatinine Enzymatic in Urine
2	rs1030321	0	60135937	C	T	0.000566515	Creatinine Enzymatic in Urine
19	rs7254365	0	33012208	G	A	0.000409917	Creatinine Enzymatic in Urine
6	rs9276826	0	32830568	G	A	0.000560034	Creatinine Enzymatic in Urine
2	rs115179064	0	204277302	C	T	0.000558313	Creatinine Enzymatic in Urine
18	rs16977566	0	41107148	C	T	0.000547539	Creatinine Enzymatic in Urine
11	rs7952673	0	45528326	C	T	0.000548326	Creatinine Enzymatic in Urine
1	rs34105118	0	94656533	G	A	0.00054874	Creatinine Enzymatic in Urine
22	rs12172263	0	48837907	A	G	0.000549479	Creatinine Enzymatic in Urine
3	rs34875865	0	189455681	C	T	0.000549508	Creatinine Enzymatic in Urine
5	rs17635991	0	158222866	C	G	0.000549527	Creatinine Enzymatic in Urine
6	rs4870194	0	153694667	A	G	0.000549859	Creatinine Enzymatic in Urine
16	rs116959160	0	68211763	G	A	0.000558731	Creatinine Enzymatic in Urine
9	rs10984766	0	122657312	G	A	0.000549866	Creatinine Enzymatic in Urine
14	rs1950627	0	101373993	A	G	0.000553353	Creatinine Enzymatic in Urine
8	rs1883017	0	11647014	A	G	0.000555574	Creatinine Enzymatic in Urine
6	rs1015166	0	32798731	T	C	0.000555778	Creatinine Enzymatic in Urine
9	rs4529548	0	28429434	T	C	0.000555834	Creatinine Enzymatic in Urine
1	rs235868	0	171610740	C	T	0.000556222	Creatinine Enzymatic in Urine
1	rs72960108	0	74468803	G	A	0.000556901	Creatinine Enzymatic in Urine
4	rs17017632	0	91732715	A	G	0.000557599	Creatinine Enzymatic in Urine
5	rs72769642	0	97541753	G	A	0.000553225	Creatinine Enzymatic in Urine
2	rs13000153	0	172586067	G	A	0.00165201	Creatinine Enzymatic in Urine
2	rs10172023	0	152476028	G	C	0.000409727	Creatinine Enzymatic in Urine
3	rs6441701	0	102932374	C	T	0.000408885	Creatinine Enzymatic in Urine
6	rs807853	0	21304468	T	C	0.00027461	Creatinine Enzymatic in Urine
3	rs2948099	0	20052868	G	T	0.000275742	Creatinine Enzymatic in Urine
1	rs1198588	0	98552832	A	T	0.000276782	Creatinine Enzymatic in Urine
7	rs11983726	0	50087970	T	C	0.000277548	Creatinine Enzymatic in Urine
14	rs35878881	0	31892644	G	A	0.000277918	Creatinine Enzymatic in Urine
4	rs13139943	0	61604306	A	G	0.000278053	Creatinine Enzymatic in Urine
2	rs114376441	0	78447774	A	C	0.000278463	Creatinine Enzymatic in Urine
9	rs10964258	0	19722598	T	G	0.000279615	Creatinine Enzymatic in Urine
13	rs76568985	0	90772952	A	G	0.000280397	Creatinine Enzymatic in Urine
16	rs117290027	0	60030831	A	G	0.000280722	Creatinine Enzymatic in Urine
15	rs12438260	0	35996672	T	A	0.000281913	Creatinine Enzymatic in Urine
13	rs9523689	0	93155059	G	A	0.000282844	Creatinine Enzymatic in Urine
6	rs1022404	0	154899702	G	T	0.000285439	Creatinine Enzymatic in Urine
3	rs1055137	0	123212563	G	A	0.000286721	Creatinine Enzymatic in Urine
12	rs1915947	0	115048567	T	C	0.000287333	Creatinine Enzymatic in Urine
6	rs236471	0	36695661	C	A	0.000274313	Creatinine Enzymatic in Urine
3	rs9876509	0	82582304	A	G	0.000274017	Creatinine Enzymatic in Urine
3	rs77109295	0	113320926	T	A	0.000273859	Creatinine Enzymatic in Urine
8	rs2553268	0	30936356	G	T	0.000273519	Creatinine Enzymatic in Urine
4	rs11733063	0	30641923	T	C	0.000263	Creatinine Enzymatic in Urine
7	rs1918583	0	48678081	G	A	0.000264111	Creatinine Enzymatic in Urine
20	rs11699107	0	10052320	T	C	0.000264136	Creatinine Enzymatic in Urine
3	rs11710597	0	178173268	G	A	0.00026431	Creatinine Enzymatic in Urine
1	rs1230673	0	114194513	G	A	0.0002644	Creatinine Enzymatic in Urine
4	rs3914631	0	147441825	G	T	0.000265494	Creatinine Enzymatic in Urine
11	rs76718681	0	69933891	A	G	0.000265745	Creatinine Enzymatic in Urine
10	rs608315	0	84308562	A	G	0.000287383	Creatinine Enzymatic in Urine
2	rs77299947	0	219699177	C	T	0.00026679	Creatinine Enzymatic in Urine
18	rs149067146	0	55240476	C	A	0.000269233	Creatinine Enzymatic in Urine
14	rs2145501	0	101437942	T	G	0.0002693	Creatinine Enzymatic in Urine
12	rs78607331	0	57648644	T	C	0.000269532	Creatinine Enzymatic in Urine
6	rs4642516	0	32657543	T	G	0.00027064	Creatinine Enzymatic in Urine
15	rs1052622	0	74467856	G	A	0.000271491	Creatinine Enzymatic in Urine
10	rs1243197	0	21970077	T	C	0.000272505	Creatinine Enzymatic in Urine
12	rs183589238	0	77203595	T	C	0.000273002	Creatinine Enzymatic in Urine
5	rs298045	0	58923601	C	T	0.000269168	Creatinine Enzymatic in Urine
17	rs62078433	0	47165905	G	A	0.000262917	Creatinine Enzymatic in Urine
7	rs6966170	0	68673898	A	G	0.00028761	Creatinine Enzymatic in Urine
1	rs17589679	0	74543916	G	A	0.000287729	Creatinine Enzymatic in Urine
7	rs117742366	0	100919316	A	G	0.000304175	Creatinine Enzymatic in Urine
21	rs13047562	0	43397780	A	G	0.000304401	Creatinine Enzymatic in Urine
2	rs1186883	0	61997569	A	G	0.000305069	Creatinine Enzymatic in Urine
22	rs17002030	0	40989374	C	T	0.000305446	Creatinine Enzymatic in Urine
5	rs80250011	0	111962253	C	T	0.000305605	Creatinine Enzymatic in Urine
20	rs7269516	0	61019224	A	G	0.000306675	Creatinine Enzymatic in Urine
8	rs117826782	0	31060597	C	G	0.00030795	Creatinine Enzymatic in Urine
1	rs6669501	0	5246841	T	C	0.000308578	Creatinine Enzymatic in Urine
5	rs116179296	0	58947868	T	C	0.00030868	Creatinine Enzymatic in Urine
13	rs200225	0	50957445	C	T	0.000308869	Creatinine Enzymatic in Urine
8	rs6990102	0	51576668	T	G	0.00030897	Creatinine Enzymatic in Urine
20	rs2229036	0	42320881	T	C	0.000309147	Creatinine Enzymatic in Urine
5	rs13174594	0	84139840	A	G	0.00031013	Creatinine Enzymatic in Urine
1	rs513977	0	78616594	A	G	0.000310727	Creatinine Enzymatic in Urine
2	rs4663003	0	130648707	A	C	0.000312628	Creatinine Enzymatic in Urine
8	rs75530622	0	126236993	G	A	0.000302181	Creatinine Enzymatic in Urine
13	rs2191226	0	50940143	G	A	0.000301399	Creatinine Enzymatic in Urine
6	rs12199502	0	143117026	C	T	0.000301365	Creatinine Enzymatic in Urine
20	rs78319794	0	33906639	C	T	0.00030093	Creatinine Enzymatic in Urine
12	rs57126916	0	98030420	A	G	0.000288281	Creatinine Enzymatic in Urine
6	rs12203695	0	51558289	A	G	0.000289356	Creatinine Enzymatic in Urine
19	rs8101881	0	33364628	C	T	0.000289988	Creatinine Enzymatic in Urine
16	rs8061199	0	12693346	C	T	0.000292194	Creatinine Enzymatic in Urine
8	rs1446684	0	27073268	C	A	0.000293579	Creatinine Enzymatic in Urine
3	rs471944	0	153463958	T	C	0.000293959	Creatinine Enzymatic in Urine
17	rs2071570	0	38257090	A	C	0.000294058	Creatinine Enzymatic in Urine
15	rs11638746	0	75403108	C	A	0.000287636	Creatinine Enzymatic in Urine
9	rs72740420	0	76304280	T	C	0.000294143	Creatinine Enzymatic in Urine
6	rs2524123	0	31265314	C	T	0.000296422	Creatinine Enzymatic in Urine
4	rs284796	0	100389568	A	C	0.000297069	Creatinine Enzymatic in Urine
2	rs72828562	0	116496684	C	T	0.00029779	Creatinine Enzymatic in Urine
7	rs118103824	0	77660354	G	A	0.000298066	Creatinine Enzymatic in Urine
15	rs11857410	0	74488424	A	G	0.000298899	Creatinine Enzymatic in Urine
19	rs80053834	0	5142804	T	C	0.000299808	Creatinine Enzymatic in Urine
16	rs117259158	0	944472	T	C	0.000299977	Creatinine Enzymatic in Urine
1	rs116364888	0	17263486	T	C	0.000295491	Creatinine Enzymatic in Urine
1	rs79231824	0	59912537	A	C	0.00031267	Creatinine Enzymatic in Urine
2	rs13405698	0	44101711	C	T	0.000262115	Creatinine Enzymatic in Urine
7	rs10240398	0	95082010	T	C	0.000260419	Creatinine Enzymatic in Urine
3	rs357486	0	153885503	T	C	0.00022808	Creatinine Enzymatic in Urine
11	rs117391362	0	120785542	A	G	0.000228288	Creatinine Enzymatic in Urine
20	rs6074369	0	11908851	A	G	0.000229044	Creatinine Enzymatic in Urine
6	rs12214573	0	143184898	C	T	0.000229682	Creatinine Enzymatic in Urine
22	rs1489874	0	34571858	G	A	0.000230043	Creatinine Enzymatic in Urine
5	rs12514473	0	80818639	C	T	0.00023032	Creatinine Enzymatic in Urine
3	rs12632423	0	52041566	A	G	0.000230661	Creatinine Enzymatic in Urine
6	rs12214995	0	67506253	T	C	0.000231398	Creatinine Enzymatic in Urine
4	rs11726058	0	1027277	T	C	0.000231403	Creatinine Enzymatic in Urine
16	rs7205670	0	77265478	A	C	0.000231657	Creatinine Enzymatic in Urine
6	rs12198810	0	136062937	A	T	0.000231665	Creatinine Enzymatic in Urine
2	rs34374438	0	48027683	T	A	0.000231942	Creatinine Enzymatic in Urine
16	rs4984741	0	1025464	A	G	0.00023259	Creatinine Enzymatic in Urine
16	rs1861868	0	53790402	T	C	0.000233269	Creatinine Enzymatic in Urine
18	rs7232310	0	54938896	C	T	0.000233425	Creatinine Enzymatic in Urine
1	rs1156981	0	88829969	A	G	0.000228071	Creatinine Enzymatic in Urine
1	rs6593920	0	205037676	G	T	0.000226728	Creatinine Enzymatic in Urine
13	rs1441996	0	67380577	T	A	0.000226176	Creatinine Enzymatic in Urine
13	rs7324250	0	112168877	A	C	0.000225866	Creatinine Enzymatic in Urine
1	rs114863662	0	228057357	T	C	0.00021769	Creatinine Enzymatic in Urine
10	rs17231856	0	78502068	C	A	0.000217903	Creatinine Enzymatic in Urine
3	rs62256368	0	67430895	G	T	0.000218559	Creatinine Enzymatic in Urine
15	rs2305668	0	75142761	G	T	0.000219001	Creatinine Enzymatic in Urine
20	rs73077392	0	1741974	C	T	0.000219108	Creatinine Enzymatic in Urine
2	rs6545139	0	50221656	G	A	0.000219887	Creatinine Enzymatic in Urine
15	rs6495127	0	75194490	C	T	0.000220016	Creatinine Enzymatic in Urine
7	rs7953	0	77423574	A	G	0.000234665	Creatinine Enzymatic in Urine
1	rs141564535	0	20302406	A	G	0.000220185	Creatinine Enzymatic in Urine
13	rs73449356	0	29806414	C	T	0.000221444	Creatinine Enzymatic in Urine
3	rs75256664	0	42376873	C	T	0.000223236	Creatinine Enzymatic in Urine
1	rs12141261	0	116288610	T	C	0.000223294	Creatinine Enzymatic in Urine
20	rs117655020	0	49402263	T	C	0.000223583	Creatinine Enzymatic in Urine
14	rs62002025	0	38999959	A	G	0.000224773	Creatinine Enzymatic in Urine
16	rs34132524	0	67909150	A	G	0.000225705	Creatinine Enzymatic in Urine
19	rs12151193	0	48137556	G	A	0.000225763	Creatinine Enzymatic in Urine
5	rs2116727	0	158193049	A	G	0.00022081	Creatinine Enzymatic in Urine
1	rs6680302	0	36653540	G	A	0.000260985	Creatinine Enzymatic in Urine
3	rs150765050	0	167045741	A	G	0.000235083	Creatinine Enzymatic in Urine
18	rs77002593	0	44921265	T	G	0.000235283	Creatinine Enzymatic in Urine
7	rs6965018	0	4149918	T	C	0.000247599	Creatinine Enzymatic in Urine
8	rs2036107	0	26701444	G	A	0.000249213	Creatinine Enzymatic in Urine
5	rs75057411	0	111058480	A	C	0.000249982	Creatinine Enzymatic in Urine
2	rs9288344	0	204943386	G	A	0.000250231	Creatinine Enzymatic in Urine
1	rs1520658	0	97699757	C	T	0.000251242	Creatinine Enzymatic in Urine
15	rs79166622	0	33610019	G	T	0.000252387	Creatinine Enzymatic in Urine
12	rs73228032	0	123322415	A	C	0.00025308	Creatinine Enzymatic in Urine
1	rs79356795	0	99283988	T	G	0.000253306	Creatinine Enzymatic in Urine
17	rs58287249	0	44923793	A	G	0.000254037	Creatinine Enzymatic in Urine
20	rs1557202	0	34164422	T	C	0.000254711	Creatinine Enzymatic in Urine
6	rs9268831	0	32427748	T	C	0.00025545	Creatinine Enzymatic in Urine
1	rs6668834	0	209063680	C	A	0.000257064	Creatinine Enzymatic in Urine
6	rs72873354	0	48246688	A	C	0.000257401	Creatinine Enzymatic in Urine
2	rs184491026	0	86225797	C	A	0.000257753	Creatinine Enzymatic in Urine
12	rs2292239	0	56482180	T	G	0.000257804	Creatinine Enzymatic in Urine
14	rs10141997	0	100452660	A	C	0.00024719	Creatinine Enzymatic in Urine
6	rs6935182	0	82071719	G	A	0.000246899	Creatinine Enzymatic in Urine
7	rs6969354	0	50889248	G	A	0.00024617	Creatinine Enzymatic in Urine
5	rs6449535	0	60761585	G	T	0.000245868	Creatinine Enzymatic in Urine
17	rs34914463	0	7366619	C	T	0.00023593	Creatinine Enzymatic in Urine
1	rs12120077	0	97626106	A	G	0.000236774	Creatinine Enzymatic in Urine
3	rs735718	0	70782197	G	A	0.000236973	Creatinine Enzymatic in Urine
9	rs17262306	0	124753760	A	G	0.000237119	Creatinine Enzymatic in Urine
7	rs113295567	0	14718451	A	G	0.000238214	Creatinine Enzymatic in Urine
6	rs9276427	0	32711857	T	C	0.000238488	Creatinine Enzymatic in Urine
14	rs45487099	0	51186636	A	C	0.000239277	Creatinine Enzymatic in Urine
9	rs13286345	0	124629421	G	C	0.000235146	Creatinine Enzymatic in Urine
20	rs6071594	0	59923816	C	T	0.000239929	Creatinine Enzymatic in Urine
16	rs1125848	0	68460215	T	C	0.000240735	Creatinine Enzymatic in Urine
14	rs117073019	0	60470858	A	G	0.000241101	Creatinine Enzymatic in Urine
1	rs114929763	0	157201855	T	C	0.000241503	Creatinine Enzymatic in Urine
18	rs116925220	0	66166911	T	C	0.00024246	Creatinine Enzymatic in Urine
13	rs7983267	0	33380905	T	C	0.000242729	Creatinine Enzymatic in Urine
8	rs76302641	0	61458307	A	G	0.000243049	Creatinine Enzymatic in Urine
7	rs77040759	0	25263382	G	A	0.000245638	Creatinine Enzymatic in Urine
12	rs7966086	0	97795380	T	G	0.00024032	Creatinine Enzymatic in Urine
19	rs73060990	0	50713411	A	C	0.000313784	Creatinine Enzymatic in Urine
2	rs55705277	0	203628851	C	T	0.000314891	Creatinine Enzymatic in Urine
2	rs66465560	0	5839811	C	T	0.000315725	Creatinine Enzymatic in Urine
6	rs17085528	0	154876716	G	T	0.000374934	Creatinine Enzymatic in Urine
2	rs10497066	0	151494809	A	G	0.000374976	Creatinine Enzymatic in Urine
4	rs113912841	0	11760455	C	T	0.000375612	Creatinine Enzymatic in Urine
12	rs11047474	0	24637910	G	A	0.000376069	Creatinine Enzymatic in Urine
2	rs232572	0	38390311	C	T	0.000376197	Creatinine Enzymatic in Urine
8	rs34055173	0	100648956	T	C	0.000376806	Creatinine Enzymatic in Urine
2	rs116137687	0	121370703	T	C	0.00037706	Creatinine Enzymatic in Urine
4	rs115429563	0	300501	A	G	0.000377898	Creatinine Enzymatic in Urine
7	rs10223945	0	113513828	T	C	0.000379476	Creatinine Enzymatic in Urine
12	rs7132908	0	50263148	A	G	0.00037964	Creatinine Enzymatic in Urine
11	rs4471466	0	116340960	C	A	0.000379774	Creatinine Enzymatic in Urine
5	rs79798383	0	52450851	A	G	0.000380302	Creatinine Enzymatic in Urine
9	rs12685394	0	7162712	A	G	0.000380618	Creatinine Enzymatic in Urine
8	rs11786739	0	145042001	G	A	0.000380705	Creatinine Enzymatic in Urine
2	rs72813975	0	58803596	A	G	0.000380857	Creatinine Enzymatic in Urine
3	rs116802505	0	80387716	T	C	0.00037472	Creatinine Enzymatic in Urine
21	Affx-36537828	0	42743111	C	G	0.000374197	Creatinine Enzymatic in Urine
1	rs11578698	0	208124202	G	A	0.000373752	Creatinine Enzymatic in Urine
8	rs894344	0	135612745	G	A	0.000373333	Creatinine Enzymatic in Urine
7	rs76731929	0	14864017	C	A	0.000361987	Creatinine Enzymatic in Urine
12	rs7136015	0	78845774	T	C	0.000362032	Creatinine Enzymatic in Urine
15	rs8035184	0	34057407	A	G	0.000362527	Creatinine Enzymatic in Urine
1	rs1999511	0	111322419	A	C	0.000362799	Creatinine Enzymatic in Urine
17	rs72837136	0	64095247	A	G	0.00036417	Creatinine Enzymatic in Urine
5	rs4240380	0	124137203	A	G	0.00036513	Creatinine Enzymatic in Urine
16	rs1364063	0	69588572	C	T	0.000365427	Creatinine Enzymatic in Urine
1	rs990871	0	72823713	C	T	0.000381822	Creatinine Enzymatic in Urine
11	rs7113550	0	69269768	G	A	0.000365845	Creatinine Enzymatic in Urine
9	rs438210	0	136835486	T	C	0.000366904	Creatinine Enzymatic in Urine
12	rs187594342	0	53579204	T	C	0.000367575	Creatinine Enzymatic in Urine
1	rs142907633	0	9784870	A	G	0.000368131	Creatinine Enzymatic in Urine
3	rs11713416	0	13683103	T	C	0.000368292	Creatinine Enzymatic in Urine
1	rs72634726	0	6549915	G	T	0.000369703	Creatinine Enzymatic in Urine
14	rs911088	0	31245971	G	A	0.000370055	Creatinine Enzymatic in Urine
16	rs11076501	0	49831416	A	G	0.000372036	Creatinine Enzymatic in Urine
6	rs57776280	0	154896788	T	G	0.000366839	Creatinine Enzymatic in Urine
10	rs3011665	0	107129303	C	T	0.000360852	Creatinine Enzymatic in Urine
16	rs116887142	0	49095563	T	C	0.00038347	Creatinine Enzymatic in Urine
19	rs647405	0	5506196	G	A	0.00038382	Creatinine Enzymatic in Urine
5	rs6893246	0	17437742	T	C	0.000399373	Creatinine Enzymatic in Urine
17	rs2165858	0	985868	T	G	0.000399628	Creatinine Enzymatic in Urine
11	rs476840	0	133063327	G	T	0.000400612	Creatinine Enzymatic in Urine
6	rs3131383	0	31704294	T	G	0.000401402	Creatinine Enzymatic in Urine
12	rs73205042	0	110429138	A	G	0.000403198	Creatinine Enzymatic in Urine
5	rs11745587	0	131796922	A	G	0.000403593	Creatinine Enzymatic in Urine
8	rs3088186	0	10226355	T	C	0.000405045	Creatinine Enzymatic in Urine
14	rs145551486	0	95562366	C	A	0.000406132	Creatinine Enzymatic in Urine
6	rs6939222	0	51793628	T	G	0.000406249	Creatinine Enzymatic in Urine
1	rs4844640	0	208274130	T	C	0.000406392	Creatinine Enzymatic in Urine
11	rs201927394	0	8414090	GAACCA	G	0.000406407	Creatinine Enzymatic in Urine
6	rs2622321	0	28117105	T	C	0.000406493	Creatinine Enzymatic in Urine
1	rs56228576	0	150530548	G	C	0.000408444	Creatinine Enzymatic in Urine
1	rs4847250	0	94171229	T	G	0.000408533	Creatinine Enzymatic in Urine
9	rs1556254	0	33103872	G	A	0.000408722	Creatinine Enzymatic in Urine
4	rs4380480	0	30767675	T	C	0.000398965	Creatinine Enzymatic in Urine
22	rs11705183	0	39748371	T	C	0.000398571	Creatinine Enzymatic in Urine
18	rs75479512	0	47575633	T	G	0.000398477	Creatinine Enzymatic in Urine
2	rs60473748	0	100619785	C	T	0.000396608	Creatinine Enzymatic in Urine
7	rs138377725	0	2692634	T	C	0.000384161	Creatinine Enzymatic in Urine
5	rs76091874	0	117112321	C	A	0.000384717	Creatinine Enzymatic in Urine
14	rs6571334	0	30575613	G	C	0.000385144	Creatinine Enzymatic in Urine
6	rs2294478	0	33098966	A	C	0.000386937	Creatinine Enzymatic in Urine
6	rs13208578	0	98572976	C	T	0.000387375	Creatinine Enzymatic in Urine
21	rs112727792	0	28007984	T	C	0.000387857	Creatinine Enzymatic in Urine
18	rs56397296	0	4827533	C	T	0.000388115	Creatinine Enzymatic in Urine
10	rs10822184	0	65337153	C	T	0.000383479	Creatinine Enzymatic in Urine
1	rs12021915	0	171714296	G	A	0.000389431	Creatinine Enzymatic in Urine
22	rs5751263	0	42723032	T	C	0.000390859	Creatinine Enzymatic in Urine
7	rs957143	0	111362942	C	T	0.000391286	Creatinine Enzymatic in Urine
1	rs6683071	0	222923351	A	G	0.000391317	Creatinine Enzymatic in Urine
2	rs60663874	0	139541065	T	C	0.000392208	Creatinine Enzymatic in Urine
6	rs12196211	0	31449041	C	A	0.000394436	Creatinine Enzymatic in Urine
7	rs4534057	0	41768820	C	A	0.000394721	Creatinine Enzymatic in Urine
3	rs73012446	0	8470471	T	C	0.000394952	Creatinine Enzymatic in Urine
3	rs55991482	0	70603959	A	G	0.000390339	Creatinine Enzymatic in Urine
6	rs62435088	0	148183274	A	G	0.000360726	Creatinine Enzymatic in Urine
3	rs267135	0	76834429	G	A	0.000360482	Creatinine Enzymatic in Urine
5	Affx-37020568	0	158064697	T	C	0.000357346	Creatinine Enzymatic in Urine
2	rs10202828	0	85762675	T	C	0.000325558	Creatinine Enzymatic in Urine
10	rs7898685	0	22299503	A	C	0.000325951	Creatinine Enzymatic in Urine
8	rs1446685	0	27002403	C	T	0.000326532	Creatinine Enzymatic in Urine
8	rs73239833	0	31559891	C	A	0.00032706	Creatinine Enzymatic in Urine
1	rs28368380	0	242133351	A	G	0.0003277	Creatinine Enzymatic in Urine
1	rs12117626	0	82218699	G	A	0.000328088	Creatinine Enzymatic in Urine
19	rs7258363	0	50116241	G	T	0.000328375	Creatinine Enzymatic in Urine
2	rs2432675	0	38402176	C	A	0.00032857	Creatinine Enzymatic in Urine
8	rs7003836	0	145710048	T	G	0.000328874	Creatinine Enzymatic in Urine
15	rs8043119	0	79061002	A	G	0.000329397	Creatinine Enzymatic in Urine
9	rs7852411	0	29557128	G	A	0.000330052	Creatinine Enzymatic in Urine
14	rs11848785	0	72057355	G	A	0.000330632	Creatinine Enzymatic in Urine
3	rs12488412	0	94914058	T	C	0.000331888	Creatinine Enzymatic in Urine
3	rs41310757	0	38591059	A	G	0.000334399	Creatinine Enzymatic in Urine
7	Affx-35295672	0	69560422	A	G	0.000334448	Creatinine Enzymatic in Urine
16	rs76376956	0	67005219	T	C	0.000325461	Creatinine Enzymatic in Urine
7	rs78707595	0	17279393	T	C	0.000325052	Creatinine Enzymatic in Urine
14	rs72673546	0	29834740	T	C	0.00032473	Creatinine Enzymatic in Urine
2	rs62149022	0	33764501	C	T	0.000324198	Creatinine Enzymatic in Urine
1	rs806114	0	6067640	C	G	0.000315962	Creatinine Enzymatic in Urine
10	rs11598382	0	4017063	A	G	0.000315991	Creatinine Enzymatic in Urine
14	rs2891226	0	33359973	T	C	0.00031623	Creatinine Enzymatic in Urine
12	rs35636563	0	29410853	T	C	0.000316296	Creatinine Enzymatic in Urine
17	rs151326559	0	5353573	C	T	0.000316569	Creatinine Enzymatic in Urine
1	rs12144443	0	209513933	C	T	0.000317112	Creatinine Enzymatic in Urine
3	rs6793680	0	76270061	T	C	0.000317813	Creatinine Enzymatic in Urine
16	rs4887804	0	73504210	T	C	0.00033485	Creatinine Enzymatic in Urine
14	rs11160616	0	101428260	C	T	0.000318172	Creatinine Enzymatic in Urine
7	rs2528374	0	43976548	G	C	0.000319257	Creatinine Enzymatic in Urine
2	rs3731695	0	203820275	T	C	0.000319818	Creatinine Enzymatic in Urine
11	rs10500757	0	12442597	G	A	0.000321535	Creatinine Enzymatic in Urine
9	rs13290323	0	33062291	G	A	0.000321564	Creatinine Enzymatic in Urine
7	rs117281860	0	40600353	T	C	0.000322898	Creatinine Enzymatic in Urine
15	rs12899508	0	85660695	A	G	0.000323737	Creatinine Enzymatic in Urine
11	rs11037187	0	42981965	T	C	0.000324187	Creatinine Enzymatic in Urine
14	rs170679	0	65229364	A	G	0.000318949	Creatinine Enzymatic in Urine
14	rs56305068	0	33583928	G	A	0.000336002	Creatinine Enzymatic in Urine
8	rs72679149	0	105599971	T	C	0.000336025	Creatinine Enzymatic in Urine
10	rs17264858	0	63081966	T	C	0.000336432	Creatinine Enzymatic in Urine
4	rs75798130	0	42907893	C	T	0.000349771	Creatinine Enzymatic in Urine
2	rs13010690	0	217642427	T	C	0.000350436	Creatinine Enzymatic in Urine
20	rs4809921	0	51487028	A	G	0.000350565	Creatinine Enzymatic in Urine
14	rs35835546	0	47777150	T	C	0.000350957	Creatinine Enzymatic in Urine
13	rs7325555	0	54119324	T	C	0.000351304	Creatinine Enzymatic in Urine
17	rs871841	0	8216468	T	C	0.000352599	Creatinine Enzymatic in Urine
6	rs3132131	0	32899485	A	G	0.000353314	Creatinine Enzymatic in Urine
19	rs73041681	0	48115083	A	G	0.000349025	Creatinine Enzymatic in Urine
3	rs17037804	0	38559215	G	A	0.000353394	Creatinine Enzymatic in Urine
13	rs3118905	0	51105334	A	G	0.00035483	Creatinine Enzymatic in Urine
5	rs1903110	0	167024001	A	C	0.000355455	Creatinine Enzymatic in Urine
8	rs117615960	0	3178593	G	A	0.000355671	Creatinine Enzymatic in Urine
3	rs1995194	0	7428082	C	T	0.000355828	Creatinine Enzymatic in Urine
1	rs17045885	0	217468247	G	A	0.000355944	Creatinine Enzymatic in Urine
5	rs114239705	0	163978875	T	C	0.000356202	Creatinine Enzymatic in Urine
4	rs3775296	0	186997767	A	C	0.000356474	Creatinine Enzymatic in Urine
3	rs1601384	0	154969345	T	C	0.000354533	Creatinine Enzymatic in Urine
11	rs143905000	0	60754222	T	C	0.000409026	Creatinine Enzymatic in Urine
2	rs1363044	0	50284519	A	G	0.000348661	Creatinine Enzymatic in Urine
15	rs80291522	0	91416565	T	C	0.000348062	Creatinine Enzymatic in Urine
8	rs2001827	0	8358866	C	A	0.000338287	Creatinine Enzymatic in Urine
15	rs1560895	0	79468082	A	G	0.000338548	Creatinine Enzymatic in Urine
14	rs8015231	0	77769906	G	T	0.000338647	Creatinine Enzymatic in Urine
14	rs2093078	0	40532796	G	A	0.000339244	Creatinine Enzymatic in Urine
4	rs28392586	0	94065623	C	A	0.000339873	Creatinine Enzymatic in Urine
8	rs12674997	0	38685601	G	A	0.000340122	Creatinine Enzymatic in Urine
9	rs13299389	0	131061618	G	C	0.000340881	Creatinine Enzymatic in Urine
15	rs113752738	0	27072640	T	C	0.000348206	Creatinine Enzymatic in Urine
20	rs17420378	0	43629135	A	G	0.000341643	Creatinine Enzymatic in Urine
10	rs10786888	0	107423715	C	T	0.000342984	Creatinine Enzymatic in Urine
1	rs115963995	0	35068270	A	C	0.000343103	Creatinine Enzymatic in Urine
1	rs3008858	0	67390416	G	C	0.000343842	Creatinine Enzymatic in Urine
10	rs981360	0	107046545	T	C	0.000345243	Creatinine Enzymatic in Urine
22	rs2082733	0	24745498	A	C	0.000346109	Creatinine Enzymatic in Urine
10	rs2893923	0	65261184	T	C	0.000346163	Creatinine Enzymatic in Urine
6	rs6908597	0	69957509	T	C	0.000347618	Creatinine Enzymatic in Urine
8	rs2306386	0	145742879	T	C	0.000341793	Creatinine Enzymatic in Urine
1	rs10919330	0	170199143	C	A	0.00165423	Creatinine Enzymatic in Urine
18	rs613872	0	53210302	G	T	1.6291e-13	Creatinine Enzymatic in Urine
4	rs115713453	0	41772720	A	G	0.00165572	Creatinine Enzymatic in Urine
16	rs2301666	0	16173227	T	C	0.0032712	Creatinine Enzymatic in Urine
1	rs72857049	0	10647924	T	C	0.00327218	Creatinine Enzymatic in Urine
11	rs1943515	0	95328349	C	T	0.00327276	Creatinine Enzymatic in Urine
2	rs12473353	0	10078995	T	C	0.00327323	Creatinine Enzymatic in Urine
14	rs61979328	0	99542237	A	C	0.00327358	Creatinine Enzymatic in Urine
5	rs13182292	0	135997333	G	T	0.00327423	Creatinine Enzymatic in Urine
3	rs79439465	0	153966914	C	A	0.00327775	Creatinine Enzymatic in Urine
5	rs114697381	0	53837568	A	C	0.00327999	Creatinine Enzymatic in Urine
8	rs7835556	0	1643051	A	G	0.00328113	Creatinine Enzymatic in Urine
19	rs10404678	0	51221300	C	A	0.00328188	Creatinine Enzymatic in Urine
18	rs59376876	0	6415596	A	G	0.00328338	Creatinine Enzymatic in Urine
8	rs79273563	0	64458525	T	C	0.00328665	Creatinine Enzymatic in Urine
7	rs7791452	0	97216435	A	G	0.00328707	Creatinine Enzymatic in Urine
5	rs11738977	0	59018442	G	A	0.00328932	Creatinine Enzymatic in Urine
14	rs8019325	0	97059276	G	T	0.00328979	Creatinine Enzymatic in Urine
3	rs6807362	0	183778010	G	C	0.0032711	Creatinine Enzymatic in Urine
1	rs61836229	0	235690496	A	G	0.00326857	Creatinine Enzymatic in Urine
9	rs3739930	0	135073967	T	C	0.00326589	Creatinine Enzymatic in Urine
8	rs34111913	0	135945999	G	T	0.00326336	Creatinine Enzymatic in Urine
1	rs2279677	0	2253327	T	C	0.00324185	Creatinine Enzymatic in Urine
6	rs9377073	0	147987946	G	A	0.00324221	Creatinine Enzymatic in Urine
1	rs2293590	0	247803437	A	C	0.00324476	Creatinine Enzymatic in Urine
1	rs1388454	0	101937381	A	G	0.00324495	Creatinine Enzymatic in Urine
18	rs7241132	0	11028676	C	A	0.00324539	Creatinine Enzymatic in Urine
3	rs1873411	0	193804087	C	T	0.00324828	Creatinine Enzymatic in Urine
5	rs114609424	0	115300934	C	T	0.00325033	Creatinine Enzymatic in Urine
6	rs73633154	0	131459186	C	T	0.00329121	Creatinine Enzymatic in Urine
6	rs13219782	0	23147307	C	A	0.0032563	Creatinine Enzymatic in Urine
20	rs6038667	0	6938977	C	T	0.00325693	Creatinine Enzymatic in Urine
15	rs7182198	0	53808363	A	G	0.00325695	Creatinine Enzymatic in Urine
2	rs6709162	0	203098559	T	C	0.00325795	Creatinine Enzymatic in Urine
3	rs77201233	0	83229399	T	C	0.00325968	Creatinine Enzymatic in Urine
14	rs117437816	0	66535432	A	G	0.00325974	Creatinine Enzymatic in Urine
17	rs295067	0	32784346	C	T	0.00326059	Creatinine Enzymatic in Urine
2	rs11695685	0	79922802	T	C	0.00326295	Creatinine Enzymatic in Urine
16	rs74942364	0	10247683	C	A	0.00325657	Creatinine Enzymatic in Urine
15	rs41373647	0	99455930	C	A	0.00324115	Creatinine Enzymatic in Urine
5	rs152784	0	132772431	A	G	0.0032913	Creatinine Enzymatic in Urine
18	rs66994964	0	41807852	C	T	0.00329696	Creatinine Enzymatic in Urine
14	rs17110303	0	40609730	T	G	0.00331897	Creatinine Enzymatic in Urine
7	rs4716794	0	155412888	A	G	0.00331964	Creatinine Enzymatic in Urine
11	rs3781577	0	33906484	A	G	0.00332134	Creatinine Enzymatic in Urine
7	Affx-29864875	0	142331582	C	T	0.00332342	Creatinine Enzymatic in Urine
8	rs17372922	0	66362527	C	T	0.00332433	Creatinine Enzymatic in Urine
14	rs61734981	0	21548913	A	G	0.00332545	Creatinine Enzymatic in Urine
11	rs7939078	0	3099386	C	T	0.00332701	Creatinine Enzymatic in Urine
1	rs1194286	0	72688503	A	G	0.00332731	Creatinine Enzymatic in Urine
7	rs6466446	0	113000169	T	C	0.00332969	Creatinine Enzymatic in Urine
20	rs6089763	0	62308354	T	C	0.00333087	Creatinine Enzymatic in Urine
7	rs75364983	0	153033136	A	G	0.00333093	Creatinine Enzymatic in Urine
9	rs2040809	0	135732277	T	C	0.00333104	Creatinine Enzymatic in Urine
8	rs28736522	0	51557811	C	T	0.00333183	Creatinine Enzymatic in Urine
1	rs7542009	0	216714461	G	C	0.00333282	Creatinine Enzymatic in Urine
7	rs59469936	0	5384203	A	G	0.00333318	Creatinine Enzymatic in Urine
2	rs13006847	0	127952263	C	T	0.00331785	Creatinine Enzymatic in Urine
1	rs2050515	0	241705226	C	T	0.00331745	Creatinine Enzymatic in Urine
6	rs60160971	0	119853245	T	G	0.00331726	Creatinine Enzymatic in Urine
5	rs988696	0	57490633	T	C	0.00331704	Creatinine Enzymatic in Urine
14	rs141717429	0	91701343	C	T	0.00329834	Creatinine Enzymatic in Urine
1	rs10797919	0	183852914	C	G	0.00329942	Creatinine Enzymatic in Urine
16	rs7187961	0	53826034	T	C	0.00329962	Creatinine Enzymatic in Urine
5	rs39736	0	9978412	G	A	0.00330318	Creatinine Enzymatic in Urine
6	rs2076523	0	32370835	C	T	0.00330346	Creatinine Enzymatic in Urine
12	rs116841868	0	116025761	G	A	0.00330395	Creatinine Enzymatic in Urine
22	rs7286623	0	25993171	G	A	0.00330403	Creatinine Enzymatic in Urine
14	rs8014618	0	27151960	T	C	0.00329513	Creatinine Enzymatic in Urine
1	rs115985520	0	32328622	G	A	0.00330481	Creatinine Enzymatic in Urine
10	rs11244426	0	127041985	T	C	0.00330642	Creatinine Enzymatic in Urine
8	rs2385440	0	124636860	C	T	0.00330835	Creatinine Enzymatic in Urine
4	rs80196582	0	25889810	C	A	0.003309	Creatinine Enzymatic in Urine
6	rs555754	0	160769423	A	G	0.00331462	Creatinine Enzymatic in Urine
11	rs72904106	0	32123882	A	C	0.00331506	Creatinine Enzymatic in Urine
8	rs13275017	0	34993245	A	G	0.00331564	Creatinine Enzymatic in Urine
17	rs6504869	0	51980276	G	A	0.00331683	Creatinine Enzymatic in Urine
10	rs914575	0	130818555	C	T	0.00330617	Creatinine Enzymatic in Urine
1	rs72747123	0	197964326	T	C	0.00333327	Creatinine Enzymatic in Urine
9	rs10969289	0	29618472	T	C	0.00323978	Creatinine Enzymatic in Urine
4	rs76054593	0	943418	T	C	0.00323835	Creatinine Enzymatic in Urine
10	rs7911350	0	101123281	G	T	0.00318512	Creatinine Enzymatic in Urine
6	rs4870364	0	155506243	G	A	0.00318523	Creatinine Enzymatic in Urine
4	rs17086505	0	66750852	T	C	0.00318528	Creatinine Enzymatic in Urine
2	rs1304164	0	198877234	A	C	0.00318956	Creatinine Enzymatic in Urine
9	rs75438929	0	32405790	C	T	0.00319053	Creatinine Enzymatic in Urine
11	rs117687021	0	97753246	T	C	0.00319104	Creatinine Enzymatic in Urine
5	rs28439316	0	73526618	A	G	0.0031968	Creatinine Enzymatic in Urine
4	rs114600499	0	31912950	C	T	0.00319803	Creatinine Enzymatic in Urine
4	rs13146369	0	16486711	G	A	0.00319883	Creatinine Enzymatic in Urine
4	rs116681793	0	181148799	A	G	0.00319949	Creatinine Enzymatic in Urine
15	rs62011466	0	96785693	C	A	0.00320035	Creatinine Enzymatic in Urine
16	rs78144012	0	6609821	G	A	0.00320089	Creatinine Enzymatic in Urine
10	rs6585248	0	115631743	C	T	0.00320237	Creatinine Enzymatic in Urine
1	rs74080402	0	59657790	A	G	0.00320252	Creatinine Enzymatic in Urine
13	rs1830792	0	28873907	C	T	0.00320278	Creatinine Enzymatic in Urine
22	rs77004047	0	39708067	T	C	0.00318418	Creatinine Enzymatic in Urine
2	rs6436374	0	223964797	G	A	0.00318406	Creatinine Enzymatic in Urine
7	rs1860870	0	150430711	T	C	0.00318337	Creatinine Enzymatic in Urine
12	rs75589531	0	21909041	G	T	0.00318206	Creatinine Enzymatic in Urine
9	rs10993331	0	92726987	C	T	0.00316326	Creatinine Enzymatic in Urine
6	rs114655147	0	23304236	A	G	0.00316468	Creatinine Enzymatic in Urine
4	rs12502312	0	135983760	G	A	0.00316535	Creatinine Enzymatic in Urine
7	rs579435	0	80009441	C	T	0.00316668	Creatinine Enzymatic in Urine
6	rs986522	0	33135962	G	C	0.00316793	Creatinine Enzymatic in Urine
6	rs568644	0	52817144	A	G	0.00316804	Creatinine Enzymatic in Urine
10	rs61869061	0	86796264	A	G	0.0031705	Creatinine Enzymatic in Urine
6	rs12111032	0	31242191	G	A	0.00320297	Creatinine Enzymatic in Urine
6	rs35843356	0	71132613	C	A	0.00317125	Creatinine Enzymatic in Urine
5	rs152114	0	156643372	A	G	0.00317604	Creatinine Enzymatic in Urine
7	rs1269674	0	107920687	G	T	0.00317714	Creatinine Enzymatic in Urine
7	rs9638746	0	17540730	T	C	0.00317776	Creatinine Enzymatic in Urine
1	rs114808923	0	181455719	A	G	0.00317777	Creatinine Enzymatic in Urine
6	rs2172904	0	170379822	A	C	0.00317828	Creatinine Enzymatic in Urine
6	rs4502932	0	37494308	G	A	0.00317946	Creatinine Enzymatic in Urine
11	rs117136767	0	105639998	A	G	0.00318122	Creatinine Enzymatic in Urine
14	rs2319627	0	21565189	C	T	0.00317321	Creatinine Enzymatic in Urine
8	rs3735840	0	145653006	G	A	0.00323892	Creatinine Enzymatic in Urine
9	rs34764475	0	136061515	T	G	0.0032047	Creatinine Enzymatic in Urine
1	rs1775450	0	197652602	T	C	0.0032057	Creatinine Enzymatic in Urine
4	rs11724609	0	14745825	C	T	0.00323046	Creatinine Enzymatic in Urine
5	rs28712823	0	7427205	T	C	0.00323137	Creatinine Enzymatic in Urine
3	rs61420799	0	169639050	T	C	0.00323219	Creatinine Enzymatic in Urine
5	rs68160747	0	74569432	C	A	0.00323238	Creatinine Enzymatic in Urine
14	rs5810337	0	87180585	C	CT	0.00323366	Creatinine Enzymatic in Urine
2	rs77897259	0	19877738	T	C	0.00323375	Creatinine Enzymatic in Urine
7	rs10270805	0	16500142	A	G	0.00323384	Creatinine Enzymatic in Urine
16	rs73497289	0	964060	A	G	0.00323401	Creatinine Enzymatic in Urine
4	rs17041170	0	162442585	G	C	0.00323417	Creatinine Enzymatic in Urine
5	rs78137052	0	102418243	C	T	0.00323432	Creatinine Enzymatic in Urine
1	rs189422667	0	87369103	A	G	0.00323456	Creatinine Enzymatic in Urine
1	rs3816991	0	222757922	C	T	0.00323559	Creatinine Enzymatic in Urine
22	rs5999051	0	34071663	A	G	0.00323728	Creatinine Enzymatic in Urine
4	rs78011872	0	89470295	C	A	0.00323732	Creatinine Enzymatic in Urine
6	rs2395158	0	32374595	G	A	0.00323744	Creatinine Enzymatic in Urine
1	rs1765781	0	231711412	T	C	0.00322982	Creatinine Enzymatic in Urine
12	rs61938187	0	58204606	T	C	0.00322824	Creatinine Enzymatic in Urine
17	rs1515754	0	45267629	T	C	0.0032274	Creatinine Enzymatic in Urine
6	rs9381903	0	50773228	A	G	0.00322715	Creatinine Enzymatic in Urine
18	rs9951549	0	76361190	C	T	0.00320639	Creatinine Enzymatic in Urine
4	rs61731011	0	88534398	T	C	0.00320824	Creatinine Enzymatic in Urine
12	rs61952071	0	133076439	A	C	0.0032091	Creatinine Enzymatic in Urine
7	rs12698822	0	69417428	G	T	0.00320973	Creatinine Enzymatic in Urine
8	rs72633598	0	35231518	G	A	0.00321111	Creatinine Enzymatic in Urine
16	rs12446112	0	10775661	T	C	0.00321151	Creatinine Enzymatic in Urine
14	rs78451431	0	75329318	C	T	0.00321254	Creatinine Enzymatic in Urine
1	rs681104	0	16734627	G	A	0.00320528	Creatinine Enzymatic in Urine
9	rs34014457	0	19397342	A	G	0.00321405	Creatinine Enzymatic in Urine
3	rs34358586	0	111651715	T	G	0.00321791	Creatinine Enzymatic in Urine
1	rs79438068	0	202094695	G	A	0.00321917	Creatinine Enzymatic in Urine
17	rs140818887	0	77914665	T	C	0.00322031	Creatinine Enzymatic in Urine
4	rs985165	0	12233104	C	A	0.00322128	Creatinine Enzymatic in Urine
9	rs62534692	0	9722779	C	T	0.00322229	Creatinine Enzymatic in Urine
14	rs116975924	0	80812363	T	C	0.00322317	Creatinine Enzymatic in Urine
12	rs80300906	0	92200347	A	G	0.00322643	Creatinine Enzymatic in Urine
6	rs1057141	0	32818774	C	T	0.00321703	Creatinine Enzymatic in Urine
2	rs34331051	0	99036514	C	T	0.00316278	Creatinine Enzymatic in Urine
17	rs7209608	0	62003810	A	C	0.00333526	Creatinine Enzymatic in Urine
1	rs4951132	0	204801508	G	A	0.00333944	Creatinine Enzymatic in Urine
1	rs2494250	0	159278251	G	C	0.00343817	Creatinine Enzymatic in Urine
22	rs117447690	0	28209867	A	G	0.00344034	Creatinine Enzymatic in Urine
8	rs77037009	0	115240172	T	C	0.00344162	Creatinine Enzymatic in Urine
14	rs7151056	0	41820119	C	T	0.00344183	Creatinine Enzymatic in Urine
8	rs74623573	0	4342067	C	G	0.00344266	Creatinine Enzymatic in Urine
2	rs62161861	0	124687304	A	G	0.00344333	Creatinine Enzymatic in Urine
13	rs4343135	0	89238081	G	T	0.00344634	Creatinine Enzymatic in Urine
5	rs11558487	0	111498553	G	A	0.00344691	Creatinine Enzymatic in Urine
13	rs75155419	0	109527838	A	G	0.0034488	Creatinine Enzymatic in Urine
17	rs17174788	0	56282968	C	G	0.00344956	Creatinine Enzymatic in Urine
2	Affx-80219031	0	192549022	A	G	0.00344982	Creatinine Enzymatic in Urine
12	rs73206866	0	110816505	G	A	0.0034507	Creatinine Enzymatic in Urine
16	rs17228232	0	50988750	A	G	0.00345321	Creatinine Enzymatic in Urine
17	rs9747501	0	2739061	A	C	0.00345367	Creatinine Enzymatic in Urine
2	rs1919127	0	27801493	C	T	0.00345676	Creatinine Enzymatic in Urine
15	rs17632703	0	54165847	C	T	0.00343789	Creatinine Enzymatic in Urine
2	rs6734637	0	223306987	T	C	0.00343634	Creatinine Enzymatic in Urine
5	rs74737596	0	95116760	A	C	0.00343548	Creatinine Enzymatic in Urine
11	rs200454015	0	76891450	T	C	0.00343506	Creatinine Enzymatic in Urine
20	rs17800079	0	38384990	C	T	0.00341829	Creatinine Enzymatic in Urine
4	rs58706659	0	101108875	G	GT	0.00341904	Creatinine Enzymatic in Urine
2	rs13430190	0	144891578	A	G	0.00341981	Creatinine Enzymatic in Urine
16	rs35169219	0	81789817	T	C	0.00342235	Creatinine Enzymatic in Urine
14	rs78430992	0	95182186	A	G	0.0034235	Creatinine Enzymatic in Urine
13	rs114788263	0	81208391	A	G	0.00342465	Creatinine Enzymatic in Urine
22	rs7290458	0	41476337	C	T	0.0034256	Creatinine Enzymatic in Urine
9	rs55963442	0	113562649	G	A	0.00345699	Creatinine Enzymatic in Urine
6	rs144449476	0	125550328	C	T	0.00342561	Creatinine Enzymatic in Urine
15	rs76005098	0	75714310	C	T	0.00342632	Creatinine Enzymatic in Urine
17	rs117677694	0	42357986	T	C	0.00342701	Creatinine Enzymatic in Urine
12	rs8176861	0	80016412	G	A	0.00342906	Creatinine Enzymatic in Urine
15	rs58281216	0	97325858	A	C	0.00343023	Creatinine Enzymatic in Urine
4	rs2227851	0	9784542	A	C	0.00343205	Creatinine Enzymatic in Urine
10	rs2489012	0	102396789	A	G	0.0034324	Creatinine Enzymatic in Urine
2	rs13021589	0	58133918	G	A	0.00343476	Creatinine Enzymatic in Urine
14	rs12431737	0	51421179	T	G	0.00342574	Creatinine Enzymatic in Urine
5	rs6889972	0	107960418	T	C	0.00341807	Creatinine Enzymatic in Urine
7	rs12533282	0	136556978	G	A	0.0034571	Creatinine Enzymatic in Urine
22	rs5756288	0	37077643	T	C	0.00345829	Creatinine Enzymatic in Urine
7	rs140455771	0	117232470	T	C	0.00347671	Creatinine Enzymatic in Urine
14	rs1275682	0	69806025	C	T	0.00347684	Creatinine Enzymatic in Urine
3	rs12491307	0	105061779	G	T	0.00347889	Creatinine Enzymatic in Urine
9	rs111571219	0	102420794	T	C	0.00347903	Creatinine Enzymatic in Urine
4	rs3937759	0	827083	T	C	0.00347929	Creatinine Enzymatic in Urine
6	rs113404187	0	24357034	C	T	0.00347938	Creatinine Enzymatic in Urine
18	rs1790423	0	47769082	C	T	0.00348053	Creatinine Enzymatic in Urine
9	rs11144134	0	77499796	C	T	0.0034806	Creatinine Enzymatic in Urine
4	rs34630177	0	165463652	G	A	0.00348111	Creatinine Enzymatic in Urine
13	rs17577293	0	100425097	T	G	0.00348223	Creatinine Enzymatic in Urine
12	rs57987807	0	107968058	G	T	0.00348252	Creatinine Enzymatic in Urine
15	rs78720784	0	71806642	G	C	0.00348401	Creatinine Enzymatic in Urine
6	rs9267673	0	31883679	T	C	0.00348416	Creatinine Enzymatic in Urine
11	rs76060764	0	113002777	A	G	0.00348481	Creatinine Enzymatic in Urine
14	rs2042531	0	53797491	A	G	0.00348633	Creatinine Enzymatic in Urine
1	rs10798687	0	171807232	A	G	0.00347655	Creatinine Enzymatic in Urine
8	rs72652933	0	58252194	A	C	0.00347637	Creatinine Enzymatic in Urine
2	rs80234319	0	195500763	T	C	0.00347511	Creatinine Enzymatic in Urine
7	rs76805562	0	50993320	C	T	0.00347433	Creatinine Enzymatic in Urine
17	rs141231084	0	2266892	T	C	0.00346001	Creatinine Enzymatic in Urine
17	rs61997183	0	43515335	T	C	0.00346111	Creatinine Enzymatic in Urine
12	rs4357753	0	112740709	C	T	0.00346252	Creatinine Enzymatic in Urine
4	rs2726459	0	106184597	A	C	0.00346326	Creatinine Enzymatic in Urine
20	rs117149764	0	2025089	C	T	0.00346385	Creatinine Enzymatic in Urine
5	rs72779284	0	71461469	C	T	0.00346467	Creatinine Enzymatic in Urine
13	rs61951831	0	48127669	T	C	0.00346472	Creatinine Enzymatic in Urine
21	rs2826770	0	22663747	G	A	0.00345714	Creatinine Enzymatic in Urine
13	rs79557688	0	24620740	A	G	0.00346501	Creatinine Enzymatic in Urine
3	rs13090520	0	154563232	T	C	0.00346587	Creatinine Enzymatic in Urine
7	rs76039288	0	49318600	G	A	0.00346641	Creatinine Enzymatic in Urine
5	rs7735199	0	135621507	A	G	0.00346956	Creatinine Enzymatic in Urine
1	rs632999	0	181387029	T	C	0.00347117	Creatinine Enzymatic in Urine
7	rs35557506	0	9529073	T	C	0.00347286	Creatinine Enzymatic in Urine
10	rs11191666	0	105127278	G	A	0.00347336	Creatinine Enzymatic in Urine
6	rs4707995	0	73526074	A	G	0.00347394	Creatinine Enzymatic in Urine
8	rs11136329	0	144153002	C	T	0.00346528	Creatinine Enzymatic in Urine
15	rs61998565	0	47665185	A	G	0.00333891	Creatinine Enzymatic in Urine
2	rs72902579	0	21276008	C	T	0.00341797	Creatinine Enzymatic in Urine
4	rs75636118	0	86621713	T	C	0.00341527	Creatinine Enzymatic in Urine
2	rs2564372	0	198307813	T	C	0.00336312	Creatinine Enzymatic in Urine
19	rs4015	0	49253389	T	C	0.00336478	Creatinine Enzymatic in Urine
11	rs118175161	0	109902324	T	G	0.00336503	Creatinine Enzymatic in Urine
10	rs497338	0	804315	T	C	0.00336518	Creatinine Enzymatic in Urine
10	rs12782870	0	128359685	T	C	0.00336528	Creatinine Enzymatic in Urine
18	rs930797	0	13316513	A	G	0.00336997	Creatinine Enzymatic in Urine
2	rs13395959	0	175913423	C	T	0.00337004	Creatinine Enzymatic in Urine
1	rs75472514	0	113243607	C	A	0.0033708	Creatinine Enzymatic in Urine
4	rs1822360	0	143652993	T	C	0.00337229	Creatinine Enzymatic in Urine
7	rs73413466	0	101208273	T	C	0.0033727	Creatinine Enzymatic in Urine
1	rs16841001	0	158725080	T	C	0.0033762	Creatinine Enzymatic in Urine
17	rs118165424	0	41955315	A	G	0.00337672	Creatinine Enzymatic in Urine
5	rs2112457	0	86087631	C	T	0.00337794	Creatinine Enzymatic in Urine
12	rs76119750	0	12730582	G	A	0.00338064	Creatinine Enzymatic in Urine
1	rs4951261	0	205717823	C	A	0.00338077	Creatinine Enzymatic in Urine
11	rs61897432	0	47431703	G	A	0.00336097	Creatinine Enzymatic in Urine
4	rs10032083	0	155431151	A	G	0.00336029	Creatinine Enzymatic in Urine
8	rs34674752	0	145154222	A	G	0.00335823	Creatinine Enzymatic in Urine
8	rs72681091	0	85881006	A	G	0.00335806	Creatinine Enzymatic in Urine
20	rs28402687	0	55126644	G	A	0.00334012	Creatinine Enzymatic in Urine
7	rs1637696	0	34979905	A	C	0.00334037	Creatinine Enzymatic in Urine
11	rs61901491	0	92613064	G	A	0.00334245	Creatinine Enzymatic in Urine
1	rs12131576	0	205367446	A	G	0.00334367	Creatinine Enzymatic in Urine
5	rs27858	0	127594512	T	C	0.00334376	Creatinine Enzymatic in Urine
10	rs11591797	0	99770333	G	A	0.00334386	Creatinine Enzymatic in Urine
7	rs115220819	0	158406614	C	T	0.00334395	Creatinine Enzymatic in Urine
5	rs2548003	0	28747323	G	C	0.00338225	Creatinine Enzymatic in Urine
3	rs11710776	0	106971327	C	T	0.00334554	Creatinine Enzymatic in Urine
6	rs1503149	0	54697437	A	G	0.00335151	Creatinine Enzymatic in Urine
16	rs12102714	0	12563922	C	T	0.00335401	Creatinine Enzymatic in Urine
5	rs254504	0	52490369	C	T	0.00335529	Creatinine Enzymatic in Urine
12	rs3809272	0	111800258	A	G	0.00335617	Creatinine Enzymatic in Urine
5	rs11741568	0	170363282	A	G	0.00335617	Creatinine Enzymatic in Urine
15	rs78291802	0	88236333	C	T	0.00335663	Creatinine Enzymatic in Urine
8	rs79080300	0	23661030	T	C	0.0033574	Creatinine Enzymatic in Urine
18	rs12961421	0	76642118	G	T	0.00334973	Creatinine Enzymatic in Urine
1	rs76428385	0	60264322	A	G	0.0034175	Creatinine Enzymatic in Urine
6	rs557135	0	52765760	G	A	0.00338277	Creatinine Enzymatic in Urine
7	rs11766402	0	130552007	C	A	0.00338456	Creatinine Enzymatic in Urine
14	rs7155685	0	94388642	T	C	0.00340358	Creatinine Enzymatic in Urine
13	rs16955624	0	99241244	A	G	0.00340409	Creatinine Enzymatic in Urine
6	rs35739771	0	166482539	T	C	0.00340495	Creatinine Enzymatic in Urine
20	Affx-80289055	0	25456701	C	CAT	0.00340586	Creatinine Enzymatic in Urine
5	rs79673532	0	108124391	C	A	0.00340712	Creatinine Enzymatic in Urine
17	rs76207960	0	42846331	T	G	0.0034075	Creatinine Enzymatic in Urine
1	Affx-80215710	0	228550291	T	C	0.00340796	Creatinine Enzymatic in Urine
3	rs78550539	0	157513539	A	G	0.00340839	Creatinine Enzymatic in Urine
9	rs62579065	0	85206817	T	C	0.00340917	Creatinine Enzymatic in Urine
19	rs511811	0	32314430	A	C	0.00341004	Creatinine Enzymatic in Urine
13	rs1543667	0	99423153	G	A	0.00341045	Creatinine Enzymatic in Urine
12	rs117264278	0	127236620	C	A	0.00341124	Creatinine Enzymatic in Urine
7	rs1100237	0	77606013	T	C	0.003412	Creatinine Enzymatic in Urine
10	rs2989500	0	12801501	C	G	0.00341331	Creatinine Enzymatic in Urine
6	rs9470670	0	11988081	G	T	0.00341367	Creatinine Enzymatic in Urine
16	rs9926612	0	3540968	A	C	0.00340254	Creatinine Enzymatic in Urine
1	rs56384646	0	57731561	G	A	0.00340222	Creatinine Enzymatic in Urine
6	rs11752591	0	91507965	A	G	0.00340167	Creatinine Enzymatic in Urine
1	rs508448	0	29181525	G	A	0.00340047	Creatinine Enzymatic in Urine
5	rs74604787	0	44735968	C	A	0.0033858	Creatinine Enzymatic in Urine
4	rs6828804	0	134378356	T	G	0.0033864	Creatinine Enzymatic in Urine
3	rs77953198	0	189406870	T	C	0.00338886	Creatinine Enzymatic in Urine
9	rs7865834	0	37518761	G	A	0.00338994	Creatinine Enzymatic in Urine
1	rs140934482	0	235894174	C	T	0.00338998	Creatinine Enzymatic in Urine
5	rs116757838	0	136764517	T	C	0.00339218	Creatinine Enzymatic in Urine
8	rs6986952	0	123537857	C	T	0.0033925	Creatinine Enzymatic in Urine
5	rs12521881	0	163898953	G	A	0.00338433	Creatinine Enzymatic in Urine
19	rs117099942	0	17311226	A	G	0.00339335	Creatinine Enzymatic in Urine
11	rs79982244	0	34244618	T	C	0.00339458	Creatinine Enzymatic in Urine
20	rs11698833	0	30347798	T	C	0.00339598	Creatinine Enzymatic in Urine
1	rs11588712	0	12082461	T	C	0.00339836	Creatinine Enzymatic in Urine
1	rs6656688	0	216043338	C	T	0.00339838	Creatinine Enzymatic in Urine
7	rs1527837	0	48627470	A	G	0.0033988	Creatinine Enzymatic in Urine
3	rs76181182	0	117481589	C	T	0.00339901	Creatinine Enzymatic in Urine
4	rs10013187	0	102821550	C	A	0.00340047	Creatinine Enzymatic in Urine
8	rs11998678	0	11830150	T	C	0.00339413	Creatinine Enzymatic in Urine
16	rs77678302	0	4299975	C	T	0.00316199	Creatinine Enzymatic in Urine
9	rs74614785	0	124929975	T	C	0.00316091	Creatinine Enzymatic in Urine
14	rs10129344	0	33427617	A	G	0.00316017	Creatinine Enzymatic in Urine
6	rs9368013	0	10091869	A	G	0.00293166	Creatinine Enzymatic in Urine
14	rs74988895	0	26892419	A	G	0.0029318	Creatinine Enzymatic in Urine
15	rs11636511	0	86406524	A	G	0.00293219	Creatinine Enzymatic in Urine
3	rs6798084	0	41032309	G	A	0.00293432	Creatinine Enzymatic in Urine
2	rs1025389	0	133533955	G	T	0.00293485	Creatinine Enzymatic in Urine
9	rs10780431	0	83182626	C	T	0.00293566	Creatinine Enzymatic in Urine
12	rs2723880	0	119588962	A	G	0.00293733	Creatinine Enzymatic in Urine
6	rs3130555	0	31085547	C	G	0.00293895	Creatinine Enzymatic in Urine
10	rs12217775	0	102646010	G	A	0.00293902	Creatinine Enzymatic in Urine
4	rs35800893	0	190503443	A	G	0.00293925	Creatinine Enzymatic in Urine
1	rs114699405	0	7299892	T	C	0.00293927	Creatinine Enzymatic in Urine
1	rs10753773	0	168343349	C	A	0.00294044	Creatinine Enzymatic in Urine
14	rs45508393	0	24526449	G	A	0.00294089	Creatinine Enzymatic in Urine
1	rs17163490	0	222961413	C	G	0.00294094	Creatinine Enzymatic in Urine
2	rs116637726	0	229575517	A	G	0.00294115	Creatinine Enzymatic in Urine
20	rs78393326	0	49548655	A	G	0.00293116	Creatinine Enzymatic in Urine
3	rs9837259	0	84952678	T	C	0.00293029	Creatinine Enzymatic in Urine
4	rs13123782	0	39377405	A	C	0.0029293	Creatinine Enzymatic in Urine
18	rs79173492	0	499745	T	C	0.00292597	Creatinine Enzymatic in Urine
17	rs142294143	0	6544421	A	G	0.0029086	Creatinine Enzymatic in Urine
10	rs75386087	0	63551527	G	T	0.00291059	Creatinine Enzymatic in Urine
4	rs2877439	0	70266669	T	C	0.0029121	Creatinine Enzymatic in Urine
8	rs11776838	0	8794801	C	T	0.00291215	Creatinine Enzymatic in Urine
5	rs37521	0	57577463	C	T	0.00291393	Creatinine Enzymatic in Urine
13	rs16953620	0	97508453	G	A	0.00291544	Creatinine Enzymatic in Urine
15	rs59378948	0	34172646	A	G	0.00291632	Creatinine Enzymatic in Urine
9	rs2416925	0	127095378	A	C	0.00294316	Creatinine Enzymatic in Urine
2	rs1896826	0	5990888	G	A	0.00291783	Creatinine Enzymatic in Urine
2	rs17321198	0	125463304	C	G	0.00291873	Creatinine Enzymatic in Urine
7	rs117266781	0	41301020	T	C	0.00291891	Creatinine Enzymatic in Urine
9	rs7028896	0	133532160	T	C	0.00291926	Creatinine Enzymatic in Urine
6	rs1399220	0	16497883	G	A	0.00292138	Creatinine Enzymatic in Urine
6	rs117710344	0	80729999	G	A	0.00292171	Creatinine Enzymatic in Urine
1	rs10305752	0	150783239	AG	A	0.00292193	Creatinine Enzymatic in Urine
17	rs17881168	0	29483108	T	C	0.00292368	Creatinine Enzymatic in Urine
6	rs10947210	0	31417742	C	T	0.00291851	Creatinine Enzymatic in Urine
9	rs7049226	0	90161223	A	G	0.00290859	Creatinine Enzymatic in Urine
12	rs11046071	0	21613270	G	A	0.0029432	Creatinine Enzymatic in Urine
10	rs1729578	0	53983258	C	T	0.0029447	Creatinine Enzymatic in Urine
6	rs2050190	0	32339076	G	A	0.00296181	Creatinine Enzymatic in Urine
22	rs11704583	0	50018311	G	C	0.00296268	Creatinine Enzymatic in Urine
17	rs11650316	0	75348171	G	A	0.00296678	Creatinine Enzymatic in Urine
19	rs117354824	0	41253075	A	G	0.00296684	Creatinine Enzymatic in Urine
3	rs4683770	0	139610838	G	T	0.00296922	Creatinine Enzymatic in Urine
2	rs34605051	0	86693826	C	T	0.00297003	Creatinine Enzymatic in Urine
7	rs13230744	0	99797792	G	A	0.00297113	Creatinine Enzymatic in Urine
9	rs41305473	0	116346118	A	G	0.00297126	Creatinine Enzymatic in Urine
4	rs149937358	0	71472409	A	G	0.00297142	Creatinine Enzymatic in Urine
19	rs10412896	0	48282495	C	T	0.00297145	Creatinine Enzymatic in Urine
16	rs35713253	0	62117553	T	C	0.00297188	Creatinine Enzymatic in Urine
3	rs74982669	0	154449760	A	G	0.00297301	Creatinine Enzymatic in Urine
6	rs17550741	0	72331861	T	C	0.0029742	Creatinine Enzymatic in Urine
8	rs10092635	0	5456893	C	T	0.00297546	Creatinine Enzymatic in Urine
11	rs11823610	0	113411628	C	T	0.00297584	Creatinine Enzymatic in Urine
9	rs77170614	0	78124245	G	A	0.00296028	Creatinine Enzymatic in Urine
10	rs10901376	0	127085818	A	G	0.0029599	Creatinine Enzymatic in Urine
1	rs114313719	0	73491664	T	C	0.00295897	Creatinine Enzymatic in Urine
22	rs9627347	0	48836042	G	A	0.00295843	Creatinine Enzymatic in Urine
4	rs78190089	0	92313959	A	G	0.00294617	Creatinine Enzymatic in Urine
5	rs17625306	0	3182333	G	T	0.00294636	Creatinine Enzymatic in Urine
5	rs75341196	0	110919007	C	G	0.00294683	Creatinine Enzymatic in Urine
20	rs12480811	0	62059116	T	C	0.00294793	Creatinine Enzymatic in Urine
4	rs34438523	0	127957122	T	C	0.00294897	Creatinine Enzymatic in Urine
19	rs117610843	0	35260442	T	C	0.00295118	Creatinine Enzymatic in Urine
4	rs13142145	0	94071488	A	G	0.00295129	Creatinine Enzymatic in Urine
4	rs7442065	0	25950674	T	C	0.00294341	Creatinine Enzymatic in Urine
6	rs72979680	0	137614546	T	C	0.00295283	Creatinine Enzymatic in Urine
2	rs79138643	0	29324677	T	C	0.00295406	Creatinine Enzymatic in Urine
3	rs17562179	0	88758243	T	C	0.00295409	Creatinine Enzymatic in Urine
16	rs113555472	0	52793168	A	T	0.00295413	Creatinine Enzymatic in Urine
7	rs701311	0	83568943	A	C	0.00295435	Creatinine Enzymatic in Urine
6	rs9476990	0	9821302	A	G	0.00295509	Creatinine Enzymatic in Urine
18	rs12456859	0	13366558	T	G	0.00295512	Creatinine Enzymatic in Urine
8	rs17079568	0	3050110	G	A	0.00295761	Creatinine Enzymatic in Urine
4	rs13143281	0	56721460	A	G	0.00295344	Creatinine Enzymatic in Urine
10	rs59774735	0	5076400	A	G	0.00297599	Creatinine Enzymatic in Urine
10	rs35768343	0	64888493	T	C	0.00290857	Creatinine Enzymatic in Urine
3	rs13074220	0	93991319	A	G	0.00290677	Creatinine Enzymatic in Urine
13	rs7329638	0	36736953	C	T	0.00286047	Creatinine Enzymatic in Urine
12	rs117184019	0	26642888	C	T	0.00286407	Creatinine Enzymatic in Urine
4	rs13150576	0	18193446	G	A	0.00286425	Creatinine Enzymatic in Urine
9	rs565634	0	85311828	G	A	0.00286694	Creatinine Enzymatic in Urine
14	rs59559187	0	73042679	T	C	0.00286936	Creatinine Enzymatic in Urine
15	rs73389609	0	35091246	T	G	0.00287054	Creatinine Enzymatic in Urine
16	rs77293796	0	26581849	T	C	0.00287179	Creatinine Enzymatic in Urine
11	rs7928523	0	43719101	T	C	0.00287182	Creatinine Enzymatic in Urine
11	rs10751240	0	74408384	C	T	0.00287228	Creatinine Enzymatic in Urine
1	rs11807526	0	151115997	C	A	0.00287401	Creatinine Enzymatic in Urine
3	rs2594226	0	127198808	G	A	0.00287465	Creatinine Enzymatic in Urine
11	rs77262931	0	119968674	A	G	0.00287533	Creatinine Enzymatic in Urine
7	rs42498	0	92776185	C	A	0.00287617	Creatinine Enzymatic in Urine
2	rs114664351	0	148331978	C	T	0.00287713	Creatinine Enzymatic in Urine
12	rs10773405	0	127994984	G	A	0.00287753	Creatinine Enzymatic in Urine
12	rs73116325	0	50275385	T	C	0.00285778	Creatinine Enzymatic in Urine
14	rs113342724	0	80742409	A	C	0.00285726	Creatinine Enzymatic in Urine
1	rs35854953	0	7511409	A	G	0.00285709	Creatinine Enzymatic in Urine
7	rs6965343	0	75592925	T	C	0.00285611	Creatinine Enzymatic in Urine
12	rs117881778	0	104254871	T	C	0.00284174	Creatinine Enzymatic in Urine
2	rs62134999	0	37409886	T	G	0.00284177	Creatinine Enzymatic in Urine
17	rs7221412	0	8041014	G	A	0.00284179	Creatinine Enzymatic in Urine
1	rs6694897	0	26118299	A	G	0.00284186	Creatinine Enzymatic in Urine
3	rs11710839	0	180133949	G	T	0.00284325	Creatinine Enzymatic in Urine
17	rs9904512	0	42981104	C	T	0.00284529	Creatinine Enzymatic in Urine
7	rs11487077	0	102746078	C	A	0.00284641	Creatinine Enzymatic in Urine
13	rs117578342	0	51128506	T	G	0.00287779	Creatinine Enzymatic in Urine
10	rs72862457	0	130741472	C	T	0.00284681	Creatinine Enzymatic in Urine
15	rs115094589	0	74197029	A	G	0.00284739	Creatinine Enzymatic in Urine
18	rs596701	0	2828699	T	C	0.00284794	Creatinine Enzymatic in Urine
13	rs9599412	0	69693751	G	A	0.002848	Creatinine Enzymatic in Urine
9	rs4741012	0	10148146	G	T	0.00284909	Creatinine Enzymatic in Urine
3	rs41304996	0	123384935	A	G	0.00285126	Creatinine Enzymatic in Urine
8	rs1542237	0	137043769	C	T	0.00285305	Creatinine Enzymatic in Urine
22	rs4084329	0	44720583	G	A	0.00285491	Creatinine Enzymatic in Urine
10	rs61855098	0	58292452	A	G	0.00284713	Creatinine Enzymatic in Urine
12	rs79260132	0	44609240	G	T	0.00290773	Creatinine Enzymatic in Urine
15	rs17184256	0	63785421	G	A	0.00287799	Creatinine Enzymatic in Urine
2	rs11690204	0	144371054	G	A	0.00287894	Creatinine Enzymatic in Urine
9	rs72725407	0	29268120	C	A	0.00289644	Creatinine Enzymatic in Urine
10	rs77447490	0	16181515	G	A	0.00289674	Creatinine Enzymatic in Urine
6	rs2296748	0	33745071	T	C	0.00289692	Creatinine Enzymatic in Urine
5	rs4546421	0	117239454	T	C	0.00289854	Creatinine Enzymatic in Urine
9	rs13296029	0	124676560	C	T	0.00289948	Creatinine Enzymatic in Urine
19	rs55800589	0	47990889	C	G	0.00289963	Creatinine Enzymatic in Urine
12	rs77450522	0	20644663	A	G	0.00290043	Creatinine Enzymatic in Urine
18	rs117633404	0	75224932	G	T	0.00290058	Creatinine Enzymatic in Urine
14	rs59232853	0	53694054	C	T	0.00290139	Creatinine Enzymatic in Urine
8	rs34335167	0	143757564	A	G	0.00290156	Creatinine Enzymatic in Urine
7	rs13242348	0	37488988	G	A	0.00290233	Creatinine Enzymatic in Urine
9	rs2777776	0	84212946	G	A	0.00290313	Creatinine Enzymatic in Urine
10	rs12765671	0	106684169	A	G	0.00290538	Creatinine Enzymatic in Urine
16	rs13333892	0	81806710	A	G	0.00290571	Creatinine Enzymatic in Urine
5	rs73290716	0	153999101	G	A	0.00290615	Creatinine Enzymatic in Urine
6	rs117946518	0	142131691	A	C	0.00289561	Creatinine Enzymatic in Urine
2	rs114136671	0	54296962	C	A	0.00289538	Creatinine Enzymatic in Urine
15	rs1390873	0	47722656	T	C	0.0028948	Creatinine Enzymatic in Urine
16	rs7204868	0	49984353	T	C	0.00289353	Creatinine Enzymatic in Urine
5	rs252217	0	14118565	G	T	0.00287894	Creatinine Enzymatic in Urine
21	rs2824359	0	18933828	G	A	0.00288117	Creatinine Enzymatic in Urine
4	rs114114878	0	44773255	C	T	0.00288117	Creatinine Enzymatic in Urine
21	rs58263410	0	20124590	C	A	0.00288205	Creatinine Enzymatic in Urine
4	rs72730409	0	143768890	A	G	0.00288373	Creatinine Enzymatic in Urine
1	rs6657742	0	220489221	T	G	0.00288438	Creatinine Enzymatic in Urine
8	rs74898483	0	11825896	A	G	0.0028848	Creatinine Enzymatic in Urine
6	rs7754504	0	149087254	T	G	0.00287826	Creatinine Enzymatic in Urine
7	rs28477618	0	5267207	A	G	0.00288607	Creatinine Enzymatic in Urine
2	rs72841921	0	84325920	T	C	0.00288961	Creatinine Enzymatic in Urine
10	rs11239419	0	45789879	T	G	0.00288965	Creatinine Enzymatic in Urine
22	rs17181311	0	49861921	A	G	0.00288975	Creatinine Enzymatic in Urine
4	rs72721382	0	155171772	T	C	0.00288997	Creatinine Enzymatic in Urine
5	rs669335	0	94610224	C	T	0.00289012	Creatinine Enzymatic in Urine
1	rs149630672	0	53370340	G	A	0.00289024	Creatinine Enzymatic in Urine
20	rs79040039	0	51743665	T	C	0.00289266	Creatinine Enzymatic in Urine
3	rs11927555	0	178633346	T	C	0.00288622	Creatinine Enzymatic in Urine
6	rs9503063	0	1996658	T	C	0.00297615	Creatinine Enzymatic in Urine
2	rs75327036	0	24434452	T	C	0.00297871	Creatinine Enzymatic in Urine
1	rs61799556	0	33781657	T	C	0.00297991	Creatinine Enzymatic in Urine
18	rs9957590	0	59349827	C	A	0.0030882	Creatinine Enzymatic in Urine
5	rs34111967	0	135430712	C	T	0.00308828	Creatinine Enzymatic in Urine
7	rs6465825	0	77416439	C	T	0.00308899	Creatinine Enzymatic in Urine
10	rs1072523	0	28819406	G	A	0.00309044	Creatinine Enzymatic in Urine
5	rs10476639	0	94692638	G	A	0.00309088	Creatinine Enzymatic in Urine
1	rs114229971	0	85423295	T	C	0.00309235	Creatinine Enzymatic in Urine
5	rs78719380	0	43257196	A	G	0.00309281	Creatinine Enzymatic in Urine
2	rs57251413	0	195856120	C	T	0.00309377	Creatinine Enzymatic in Urine
22	rs1006771	0	24314006	G	T	0.00309623	Creatinine Enzymatic in Urine
6	rs77927353	0	129173358	G	A	0.00309697	Creatinine Enzymatic in Urine
8	rs7839849	0	9373545	T	C	0.00309741	Creatinine Enzymatic in Urine
10	rs11818129	0	67532251	C	T	0.00309836	Creatinine Enzymatic in Urine
4	rs6839159	0	173059279	G	A	0.00309923	Creatinine Enzymatic in Urine
7	rs12531589	0	154592965	T	C	0.00310413	Creatinine Enzymatic in Urine
11	rs117534091	0	72482243	T	C	0.00310759	Creatinine Enzymatic in Urine
13	rs72665228	0	113894329	C	T	0.00308819	Creatinine Enzymatic in Urine
10	rs11591349	0	102744331	T	A	0.00308707	Creatinine Enzymatic in Urine
15	rs80293904	0	81702577	A	C	0.00308666	Creatinine Enzymatic in Urine
7	rs117698752	0	78912471	T	C	0.00308658	Creatinine Enzymatic in Urine
11	rs73585933	0	101201645	G	A	0.0030751	Creatinine Enzymatic in Urine
4	rs75710473	0	180376025	G	A	0.00307585	Creatinine Enzymatic in Urine
15	rs58548931	0	95072084	T	C	0.00307667	Creatinine Enzymatic in Urine
4	rs4862155	0	184236868	A	G	0.00307731	Creatinine Enzymatic in Urine
1	rs6694075	0	150363261	G	A	0.00307753	Creatinine Enzymatic in Urine
4	rs17608611	0	134594808	A	G	0.00307796	Creatinine Enzymatic in Urine
19	rs1862542	0	30328851	T	C	0.00308022	Creatinine Enzymatic in Urine
10	rs10997549	0	53197242	A	C	0.00311048	Creatinine Enzymatic in Urine
5	rs139081024	0	149772954	A	T	0.00308091	Creatinine Enzymatic in Urine
2	rs10490113	0	59499347	C	A	0.00308359	Creatinine Enzymatic in Urine
15	rs76275337	0	45427035	A	G	0.00308382	Creatinine Enzymatic in Urine
7	rs12671179	0	150177368	G	A	0.00308386	Creatinine Enzymatic in Urine
1	rs17854360	0	236157123	C	T	0.00308513	Creatinine Enzymatic in Urine
4	rs34503485	0	171216548	A	G	0.00308527	Creatinine Enzymatic in Urine
17	rs117205043	0	20644292	T	C	0.00308612	Creatinine Enzymatic in Urine
16	rs113964117	0	52897533	A	G	0.00308617	Creatinine Enzymatic in Urine
5	rs78741843	0	172765347	C	G	0.00308137	Creatinine Enzymatic in Urine
1	rs17186247	0	120299060	T	C	0.00307448	Creatinine Enzymatic in Urine
10	rs12411934	0	60909461	G	A	0.00311126	Creatinine Enzymatic in Urine
9	rs6477705	0	112112386	C	G	0.00311524	Creatinine Enzymatic in Urine
14	rs118160186	0	93188114	G	A	0.00314829	Creatinine Enzymatic in Urine
7	rs74958029	0	63703567	T	G	0.00314873	Creatinine Enzymatic in Urine
5	rs77853563	0	52193442	G	A	0.00314929	Creatinine Enzymatic in Urine
5	rs115037622	0	70891683	G	C	0.00315074	Creatinine Enzymatic in Urine
18	rs2028332	0	36331664	G	A	0.00315127	Creatinine Enzymatic in Urine
4	rs10006439	0	92201568	A	C	0.00315193	Creatinine Enzymatic in Urine
1	rs61773237	0	82687768	G	T	0.00315486	Creatinine Enzymatic in Urine
3	rs4575941	0	181435148	G	A	0.00315493	Creatinine Enzymatic in Urine
9	rs117745203	0	92903933	C	T	0.00315561	Creatinine Enzymatic in Urine
14	rs76773474	0	48244403	G	A	0.00315585	Creatinine Enzymatic in Urine
1	rs10924515	0	246306225	C	T	0.00315622	Creatinine Enzymatic in Urine
22	rs73181265	0	44530454	T	C	0.00315641	Creatinine Enzymatic in Urine
18	rs76161122	0	37529519	T	C	0.00315865	Creatinine Enzymatic in Urine
2	rs7560039	0	53643895	G	A	0.00315872	Creatinine Enzymatic in Urine
10	rs284633	0	61090063	C	T	0.00315969	Creatinine Enzymatic in Urine
5	rs76759826	0	60780303	G	A	0.00314565	Creatinine Enzymatic in Urine
7	rs62446968	0	31133899	G	A	0.00314417	Creatinine Enzymatic in Urine
8	rs72735926	0	136734936	C	T	0.00314266	Creatinine Enzymatic in Urine
9	rs11787991	0	124046633	T	G	0.00314218	Creatinine Enzymatic in Urine
6	rs56131013	0	28320677	A	G	0.00311538	Creatinine Enzymatic in Urine
3	rs73026039	0	160375070	T	C	0.00311708	Creatinine Enzymatic in Urine
10	rs16914571	0	61793446	C	T	0.00311758	Creatinine Enzymatic in Urine
4	rs77730715	0	49029423	A	G	0.00311891	Creatinine Enzymatic in Urine
1	rs114530931	0	220933508	G	C	0.00312036	Creatinine Enzymatic in Urine
7	rs143118835	0	80141152	T	C	0.00312527	Creatinine Enzymatic in Urine
2	rs72915452	0	73927803	G	A	0.00312664	Creatinine Enzymatic in Urine
12	rs11116039	0	84174413	A	C	0.00311183	Creatinine Enzymatic in Urine
1	rs11210566	0	42507429	A	T	0.00312698	Creatinine Enzymatic in Urine
20	rs742421	0	37519321	A	G	0.00313141	Creatinine Enzymatic in Urine
14	rs17242648	0	20898308	T	C	0.0031324	Creatinine Enzymatic in Urine
9	rs524538	0	136817098	C	A	0.00313324	Creatinine Enzymatic in Urine
11	rs61877618	0	37094258	T	G	0.00313611	Creatinine Enzymatic in Urine
7	rs6464547	0	143083661	A	C	0.00313839	Creatinine Enzymatic in Urine
11	rs1520896	0	20269390	A	G	0.0031409	Creatinine Enzymatic in Urine
15	rs9788721	0	78802869	C	T	0.00314179	Creatinine Enzymatic in Urine
15	rs16971231	0	79969099	T	C	0.00312814	Creatinine Enzymatic in Urine
1	rs6426642	0	21006187	T	C	0.00307312	Creatinine Enzymatic in Urine
1	rs770927	0	98993681	G	A	0.00307278	Creatinine Enzymatic in Urine
11	rs76246580	0	133305141	T	C	0.00307227	Creatinine Enzymatic in Urine
3	rs76383610	0	57110277	A	G	0.00299794	Creatinine Enzymatic in Urine
2	rs79162658	0	223963163	T	G	0.00300146	Creatinine Enzymatic in Urine
20	rs75995757	0	286803	C	T	0.00300365	Creatinine Enzymatic in Urine
6	rs79242376	0	141495465	A	G	0.00300498	Creatinine Enzymatic in Urine
9	rs17589327	0	29241877	G	A	0.00300524	Creatinine Enzymatic in Urine
9	rs118011544	0	137236911	G	A	0.00300668	Creatinine Enzymatic in Urine
2	rs17570920	0	40459673	T	C	0.00300851	Creatinine Enzymatic in Urine
3	rs116822915	0	25844751	A	G	0.00300981	Creatinine Enzymatic in Urine
12	rs7136639	0	118716214	A	C	0.00301376	Creatinine Enzymatic in Urine
12	rs73428932	0	127236961	A	G	0.00301467	Creatinine Enzymatic in Urine
1	rs290852	0	97550191	T	C	0.00301743	Creatinine Enzymatic in Urine
7	rs79011170	0	115182446	C	G	0.00301775	Creatinine Enzymatic in Urine
4	rs115349612	0	173775040	C	A	0.00301883	Creatinine Enzymatic in Urine
12	rs2293045	0	117662610	G	C	0.00301884	Creatinine Enzymatic in Urine
12	rs192818532	0	58339982	A	G	0.00302041	Creatinine Enzymatic in Urine
4	rs2218741	0	62049284	G	A	0.00299686	Creatinine Enzymatic in Urine
6	rs488748	0	54404168	G	A	0.00299666	Creatinine Enzymatic in Urine
22	Affx-52363295	0	23501056	A	ATCTC	0.00299628	Creatinine Enzymatic in Urine
10	rs116923112	0	110470969	T	C	0.0029961	Creatinine Enzymatic in Urine
15	rs200058464	0	80189230	A	C	0.00298262	Creatinine Enzymatic in Urine
1	rs113999889	0	244897777	T	G	0.00298295	Creatinine Enzymatic in Urine
16	rs17205188	0	54685198	G	A	0.00298311	Creatinine Enzymatic in Urine
10	rs12778081	0	19228502	A	G	0.00298384	Creatinine Enzymatic in Urine
14	rs222605	0	24114754	G	A	0.00298588	Creatinine Enzymatic in Urine
16	rs117830754	0	11556902	C	T	0.00298601	Creatinine Enzymatic in Urine
14	rs77956956	0	72710653	T	C	0.0029861	Creatinine Enzymatic in Urine
20	rs11697536	0	50108389	T	C	0.00302079	Creatinine Enzymatic in Urine
14	rs117743712	0	29647200	A	G	0.00298727	Creatinine Enzymatic in Urine
1	rs6696232	0	91556657	C	T	0.00298933	Creatinine Enzymatic in Urine
22	rs742550	0	44515711	A	G	0.00299028	Creatinine Enzymatic in Urine
2	rs74453786	0	233441702	C	A	0.00299034	Creatinine Enzymatic in Urine
14	rs12890803	0	61548671	G	A	0.00299128	Creatinine Enzymatic in Urine
8	rs78442079	0	3173839	G	A	0.00299148	Creatinine Enzymatic in Urine
2	rs4672834	0	218437453	A	G	0.00299185	Creatinine Enzymatic in Urine
9	rs2570297	0	8839965	G	A	0.0029928	Creatinine Enzymatic in Urine
11	rs3218719	0	47371578	A	G	0.00298852	Creatinine Enzymatic in Urine
2	rs12479003	0	128118553	T	C	0.00302101	Creatinine Enzymatic in Urine
4	rs62310826	0	39429471	T	G	0.00302231	Creatinine Enzymatic in Urine
10	rs7075302	0	65381740	A	G	0.00302365	Creatinine Enzymatic in Urine
18	rs2286812	0	53717464	T	C	0.00305154	Creatinine Enzymatic in Urine
14	rs71431109	0	76276664	C	T	0.00305213	Creatinine Enzymatic in Urine
12	Affx-52149586	0	113382355	C	G	0.00305221	Creatinine Enzymatic in Urine
6	rs76571117	0	106402962	C	T	0.00305318	Creatinine Enzymatic in Urine
17	rs17207766	0	9711808	T	C	0.00305575	Creatinine Enzymatic in Urine
17	rs4541114	0	14512399	G	A	0.00305888	Creatinine Enzymatic in Urine
14	rs10147849	0	33304431	T	C	0.00305927	Creatinine Enzymatic in Urine
4	rs17634012	0	152228827	C	T	0.00305153	Creatinine Enzymatic in Urine
6	rs1535934	0	119565535	T	C	0.00306147	Creatinine Enzymatic in Urine
2	rs56327406	0	18062642	A	G	0.00306351	Creatinine Enzymatic in Urine
6	rs6930395	0	139593772	C	T	0.00306436	Creatinine Enzymatic in Urine
3	rs138043992	0	44843459	T	G	0.0030652	Creatinine Enzymatic in Urine
9	rs55870060	0	101734072	C	T	0.00306889	Creatinine Enzymatic in Urine
21	rs112894474	0	47345883	T	C	0.00306915	Creatinine Enzymatic in Urine
20	rs78078178	0	41360615	A	G	0.00307027	Creatinine Enzymatic in Urine
6	rs72871345	0	48131332	A	G	0.00307132	Creatinine Enzymatic in Urine
4	rs932039	0	54451175	T	C	0.00306317	Creatinine Enzymatic in Urine
4	rs6858740	0	79645331	G	A	0.00165497	Creatinine Enzymatic in Urine
7	rs73033555	0	3155903	G	T	0.00304796	Creatinine Enzymatic in Urine
1	rs72758819	0	241184384	T	C	0.00304359	Creatinine Enzymatic in Urine
9	rs594872	0	13708161	A	G	0.00302393	Creatinine Enzymatic in Urine
5	rs13152887	0	14752563	G	A	0.00302424	Creatinine Enzymatic in Urine
6	rs9380238	0	31267618	G	A	0.00302658	Creatinine Enzymatic in Urine
4	rs1484140	0	80234648	G	A	0.00302693	Creatinine Enzymatic in Urine
9	rs12344562	0	126811296	C	T	0.00302754	Creatinine Enzymatic in Urine
9	rs113073336	0	136537871	A	G	0.00302858	Creatinine Enzymatic in Urine
14	rs55926514	0	69784488	C	T	0.00303076	Creatinine Enzymatic in Urine
19	rs632616	0	4976335	T	C	0.00304622	Creatinine Enzymatic in Urine
13	rs17085725	0	28084649	T	C	0.00303215	Creatinine Enzymatic in Urine
4	rs12646836	0	116509945	A	G	0.00303702	Creatinine Enzymatic in Urine
19	rs201935806	0	9523973	A	G	0.00303828	Creatinine Enzymatic in Urine
6	rs72993008	0	130445031	A	G	0.00303995	Creatinine Enzymatic in Urine
2	rs78297295	0	47476417	T	G	0.00304073	Creatinine Enzymatic in Urine
3	rs114885965	0	159244741	A	G	0.00304089	Creatinine Enzymatic in Urine
7	rs200992519	0	150069393	T	C	0.00304157	Creatinine Enzymatic in Urine
9	rs77373486	0	32252919	G	A	0.00304196	Creatinine Enzymatic in Urine
3	rs307594	0	12106191	T	C	0.00303329	Creatinine Enzymatic in Urine
12	rs117403503	0	68875086	C	T	0.00349133	Creatinine Enzymatic in Urine
10	rs117726020	0	5501494	A	G	0.00349183	Creatinine Enzymatic in Urine
8	rs72684507	0	107792796	T	C	0.00349433	Creatinine Enzymatic in Urine
13	rs9301825	0	93269486	G	T	0.00394614	Creatinine Enzymatic in Urine
7	rs2538045	0	151314525	A	G	0.00394902	Creatinine Enzymatic in Urine
16	Affx-52330197	0	24886997	T	TC	0.00395062	Creatinine Enzymatic in Urine
9	rs75414506	0	27609279	C	T	0.00395132	Creatinine Enzymatic in Urine
13	rs117905990	0	94918722	C	A	0.00395197	Creatinine Enzymatic in Urine
1	rs770685	0	5665513	G	A	0.00395221	Creatinine Enzymatic in Urine
4	rs76981385	0	32197063	T	G	0.00395507	Creatinine Enzymatic in Urine
7	rs2530727	0	139184223	G	A	0.00395626	Creatinine Enzymatic in Urine
1	rs3753014	0	55014595	C	G	0.00395759	Creatinine Enzymatic in Urine
10	rs78106882	0	19416635	C	T	0.00395829	Creatinine Enzymatic in Urine
4	rs115597995	0	88244209	G	A	0.00395841	Creatinine Enzymatic in Urine
9	rs2800267	0	77523564	G	A	0.00395892	Creatinine Enzymatic in Urine
17	rs17681503	0	790531	C	A	0.00395908	Creatinine Enzymatic in Urine
16	rs55872932	0	34877715	T	C	0.00396018	Creatinine Enzymatic in Urine
5	rs11948410	0	86130835	G	A	0.00396099	Creatinine Enzymatic in Urine
9	rs118106267	0	68435907	G	A	0.00394247	Creatinine Enzymatic in Urine
6	rs12663712	0	110985212	C	T	0.00394103	Creatinine Enzymatic in Urine
14	rs117333381	0	96157206	T	C	0.00394088	Creatinine Enzymatic in Urine
9	rs4448355	0	114283045	C	T	0.00394052	Creatinine Enzymatic in Urine
4	rs10939109	0	26370183	G	A	0.00392045	Creatinine Enzymatic in Urine
2	rs79529952	0	79992937	G	A	0.0039215	Creatinine Enzymatic in Urine
1	rs114554671	0	202045406	C	A	0.00392193	Creatinine Enzymatic in Urine
2	rs116158107	0	220303905	T	G	0.00392234	Creatinine Enzymatic in Urine
2	rs3910751	0	174218857	G	A	0.00392361	Creatinine Enzymatic in Urine
11	rs10837954	0	42893654	T	G	0.00392372	Creatinine Enzymatic in Urine
16	rs116930348	0	898288	A	C	0.00392405	Creatinine Enzymatic in Urine
6	rs72995302	0	131753677	C	A	0.00396226	Creatinine Enzymatic in Urine
2	rs17397142	0	133489401	G	A	0.00392511	Creatinine Enzymatic in Urine
11	rs11026333	0	21955796	A	G	0.00392867	Creatinine Enzymatic in Urine
1	rs984983	0	208034955	C	T	0.0039318	Creatinine Enzymatic in Urine
6	rs72860861	0	44184648	T	C	0.00393215	Creatinine Enzymatic in Urine
20	rs17123676	0	31410080	G	A	0.00393259	Creatinine Enzymatic in Urine
3	rs2887961	0	40214049	C	T	0.00393702	Creatinine Enzymatic in Urine
14	rs72691808	0	88198408	A	G	0.00393765	Creatinine Enzymatic in Urine
14	rs201029932	0	55227200	A	G	0.00393932	Creatinine Enzymatic in Urine
20	rs11699517	0	5875786	T	C	0.00392808	Creatinine Enzymatic in Urine
6	rs13219949	0	52740798	C	T	0.00392028	Creatinine Enzymatic in Urine
12	rs242027	0	3786853	G	A	0.00396471	Creatinine Enzymatic in Urine
1	rs114132556	0	237998142	A	C	0.00396699	Creatinine Enzymatic in Urine
1	rs3790741	0	19974794	C	T	0.00399596	Creatinine Enzymatic in Urine
2	rs17012135	0	32947248	G	T	0.00399672	Creatinine Enzymatic in Urine
12	rs138735047	0	31613214	A	G	0.00399699	Creatinine Enzymatic in Urine
3	rs75231586	0	95118102	A	G	0.00399767	Creatinine Enzymatic in Urine
4	rs11737230	0	126267588	A	G	0.00399973	Creatinine Enzymatic in Urine
7	rs73167130	0	155489128	G	A	0.00400382	Creatinine Enzymatic in Urine
4	rs114433952	0	6269797	A	G	0.00400543	Creatinine Enzymatic in Urine
20	rs6142819	0	59972888	T	C	0.00400868	Creatinine Enzymatic in Urine
10	rs684571	0	14408144	G	C	0.00400876	Creatinine Enzymatic in Urine
2	rs13410225	0	127795970	A	G	0.00400928	Creatinine Enzymatic in Urine
21	rs117854472	0	47170332	T	C	0.00400933	Creatinine Enzymatic in Urine
19	rs7248082	0	4752649	G	A	0.00400937	Creatinine Enzymatic in Urine
7	rs1617640	0	100317298	C	A	0.00400938	Creatinine Enzymatic in Urine
8	rs61171823	0	38759905	A	G	0.00400961	Creatinine Enzymatic in Urine
8	rs117342558	0	104859640	T	C	0.00401155	Creatinine Enzymatic in Urine
3	rs74809279	0	185370153	T	G	0.00399231	Creatinine Enzymatic in Urine
1	rs7513196	0	26129631	C	T	0.00399073	Creatinine Enzymatic in Urine
1	rs77786088	0	33223737	A	G	0.00399051	Creatinine Enzymatic in Urine
6	rs79088609	0	75652748	C	A	0.0039905	Creatinine Enzymatic in Urine
5	rs115358628	0	104842750	A	G	0.00397045	Creatinine Enzymatic in Urine
11	Affx-52140381	0	3681483	G	C	0.00397486	Creatinine Enzymatic in Urine
1	rs76175896	0	231829752	T	C	0.00397497	Creatinine Enzymatic in Urine
9	rs34386249	0	6449243	G	A	0.00397525	Creatinine Enzymatic in Urine
2	rs62186679	0	237753457	G	C	0.00397709	Creatinine Enzymatic in Urine
20	Affx-89026508	0	209933	T	A	0.00397866	Creatinine Enzymatic in Urine
1	rs56125713	0	8390384	C	G	0.00397888	Creatinine Enzymatic in Urine
7	rs12535248	0	151379041	G	C	0.00396669	Creatinine Enzymatic in Urine
9	rs112913186	0	7725299	C	T	0.00397931	Creatinine Enzymatic in Urine
11	rs6590417	0	129609782	G	A	0.00398391	Creatinine Enzymatic in Urine
15	rs72761953	0	93479512	T	C	0.00398441	Creatinine Enzymatic in Urine
6	rs72842370	0	23990794	C	T	0.00398443	Creatinine Enzymatic in Urine
3	rs75510370	0	16502834	C	T	0.00398468	Creatinine Enzymatic in Urine
1	rs11553925	0	12082334	T	A	0.00398643	Creatinine Enzymatic in Urine
1	rs12131777	0	156081472	C	T	0.0039888	Creatinine Enzymatic in Urine
3	rs115863668	0	80712150	A	C	0.00398913	Creatinine Enzymatic in Urine
6	rs13216160	0	22652986	C	T	0.00398354	Creatinine Enzymatic in Urine
2	rs62139017	0	27960776	T	C	0.00401191	Creatinine Enzymatic in Urine
2	rs7559833	0	7608681	G	T	0.00392021	Creatinine Enzymatic in Urine
11	rs12786506	0	86578492	G	A	0.00391665	Creatinine Enzymatic in Urine
12	rs12370062	0	92452311	C	T	0.00385314	Creatinine Enzymatic in Urine
6	rs12209449	0	91903433	T	G	0.00385504	Creatinine Enzymatic in Urine
1	rs6686842	0	41530871	T	C	0.00385768	Creatinine Enzymatic in Urine
17	rs34072823	0	77316661	G	A	0.00385787	Creatinine Enzymatic in Urine
18	rs489693	0	57882787	A	C	0.00385825	Creatinine Enzymatic in Urine
3	rs35367747	0	37963418	T	C	0.00385989	Creatinine Enzymatic in Urine
7	rs80247254	0	15628319	C	T	0.00386121	Creatinine Enzymatic in Urine
9	rs13290900	0	90567110	T	C	0.00386794	Creatinine Enzymatic in Urine
1	rs7418482	0	84095846	T	C	0.00386888	Creatinine Enzymatic in Urine
16	rs11647434	0	12676922	A	G	0.00386938	Creatinine Enzymatic in Urine
12	rs78730305	0	104669564	T	G	0.00386962	Creatinine Enzymatic in Urine
1	rs72651596	0	27410274	C	A	0.00386988	Creatinine Enzymatic in Urine
16	rs7191188	0	27389411	A	G	0.00387131	Creatinine Enzymatic in Urine
8	rs62495153	0	8136656	T	G	0.00387201	Creatinine Enzymatic in Urine
17	Affx-52190772	0	62041053	A	C	0.00387317	Creatinine Enzymatic in Urine
14	rs61755659	0	77931034	G	A	0.00385151	Creatinine Enzymatic in Urine
1	rs6700606	0	171687336	T	C	0.00385138	Creatinine Enzymatic in Urine
10	rs2803825	0	118980138	A	G	0.00385037	Creatinine Enzymatic in Urine
6	rs117969642	0	93392046	G	T	0.00384814	Creatinine Enzymatic in Urine
1	rs11572381	0	217264291	T	C	0.0038307	Creatinine Enzymatic in Urine
5	rs112823918	0	4182144	C	T	0.00383088	Creatinine Enzymatic in Urine
1	rs79790251	0	166169004	C	G	0.00383149	Creatinine Enzymatic in Urine
12	rs10794454	0	132630822	T	C	0.00383165	Creatinine Enzymatic in Urine
12	rs202025289	0	53497445	A	T	0.00383342	Creatinine Enzymatic in Urine
14	rs9788566	0	29650365	G	A	0.00383675	Creatinine Enzymatic in Urine
4	rs76959641	0	159444295	C	T	0.00383699	Creatinine Enzymatic in Urine
2	rs76647776	0	74258169	C	G	0.00387526	Creatinine Enzymatic in Urine
6	rs494228	0	149625841	C	T	0.00383729	Creatinine Enzymatic in Urine
15	rs55725706	0	68103695	T	C	0.00384106	Creatinine Enzymatic in Urine
4	rs78111513	0	11985632	C	T	0.00384187	Creatinine Enzymatic in Urine
11	rs146400208	0	123909293	A	G	0.00384191	Creatinine Enzymatic in Urine
3	Affx-36613526	0	41021567	G	A	0.00384489	Creatinine Enzymatic in Urine
18	rs75696920	0	71477757	G	A	0.00384554	Creatinine Enzymatic in Urine
1	rs183198669	0	14438566	T	C	0.00384561	Creatinine Enzymatic in Urine
18	rs2251562	0	68045018	G	A	0.00384808	Creatinine Enzymatic in Urine
15	rs76981970	0	62640652	C	G	0.00383818	Creatinine Enzymatic in Urine
13	rs72657766	0	112166496	G	A	0.00392009	Creatinine Enzymatic in Urine
18	rs2660255	0	11035655	T	G	0.00387544	Creatinine Enzymatic in Urine
10	rs10827409	0	19724287	T	C	0.00387587	Creatinine Enzymatic in Urine
1	rs72665775	0	34446766	G	T	0.003898	Creatinine Enzymatic in Urine
14	rs11844781	0	51446357	G	C	0.00389804	Creatinine Enzymatic in Urine
5	rs1898626	0	106144139	A	G	0.00389844	Creatinine Enzymatic in Urine
5	rs10062982	0	168565957	C	A	0.00389849	Creatinine Enzymatic in Urine
1	rs114386426	0	51043312	C	T	0.0038986	Creatinine Enzymatic in Urine
8	rs117897462	0	11163903	C	A	0.00390171	Creatinine Enzymatic in Urine
1	rs12081057	0	155922195	T	C	0.00390404	Creatinine Enzymatic in Urine
4	rs62326624	0	142469702	G	A	0.00390433	Creatinine Enzymatic in Urine
5	rs17715237	0	172218099	A	G	0.00390529	Creatinine Enzymatic in Urine
14	rs41299191	0	51225097	C	T	0.00390677	Creatinine Enzymatic in Urine
6	rs1360780	0	35607571	T	C	0.00390681	Creatinine Enzymatic in Urine
1	rs12116472	0	63546315	G	C	0.00390724	Creatinine Enzymatic in Urine
17	Affx-80285684	0	28361276	A	AGAGT	0.00390945	Creatinine Enzymatic in Urine
2	rs56287007	0	173754162	T	G	0.00391143	Creatinine Enzymatic in Urine
5	rs4703843	0	81062170	G	T	0.00391417	Creatinine Enzymatic in Urine
20	rs6079010	0	1387092	C	T	0.00389605	Creatinine Enzymatic in Urine
2	rs13026781	0	25920359	A	G	0.00389561	Creatinine Enzymatic in Urine
8	rs2433235	0	52929877	T	C	0.00389525	Creatinine Enzymatic in Urine
6	rs75908196	0	21179278	T	C	0.0038939	Creatinine Enzymatic in Urine
5	rs6864419	0	100535359	C	T	0.00387604	Creatinine Enzymatic in Urine
19	rs107155	0	3118119	A	G	0.00387612	Creatinine Enzymatic in Urine
1	rs10926018	0	240095692	C	A	0.00387614	Creatinine Enzymatic in Urine
3	rs55949665	0	117313417	C	T	0.00387636	Creatinine Enzymatic in Urine
13	rs2225227	0	51125640	A	G	0.00387709	Creatinine Enzymatic in Urine
7	rs763464	0	95161829	C	T	0.00387867	Creatinine Enzymatic in Urine
17	rs117867210	0	41579648	C	T	0.00388121	Creatinine Enzymatic in Urine
9	rs17275840	0	13399199	C	T	0.00387577	Creatinine Enzymatic in Urine
2	rs138285352	0	210558391	G	C	0.0038818	Creatinine Enzymatic in Urine
10	rs72851153	0	129966599	T	C	0.00388278	Creatinine Enzymatic in Urine
18	rs12959904	0	74815991	T	C	0.00388963	Creatinine Enzymatic in Urine
11	rs76189845	0	60141450	G	A	0.00389	Creatinine Enzymatic in Urine
1	rs12038043	0	195506117	C	A	0.00389046	Creatinine Enzymatic in Urine
10	rs807049	0	102798346	C	T	0.00389069	Creatinine Enzymatic in Urine
1	rs41264285	0	155033918	T	C	0.00389172	Creatinine Enzymatic in Urine
1	rs115180098	0	17928678	A	G	0.0038927	Creatinine Enzymatic in Urine
18	rs10451380	0	36777391	C	T	0.00388235	Creatinine Enzymatic in Urine
22	rs134794	0	27668370	A	G	0.00401233	Creatinine Enzymatic in Urine
2	rs12623891	0	7630579	T	C	0.00401248	Creatinine Enzymatic in Urine
2	rs4674417	0	220535148	G	A	0.00401445	Creatinine Enzymatic in Urine
7	Affx-80275803	0	2629538	C	CA	0.00415704	Creatinine Enzymatic in Urine
6	rs756258	0	75490041	G	A	0.00415767	Creatinine Enzymatic in Urine
13	rs11619628	0	108022591	A	G	0.00415775	Creatinine Enzymatic in Urine
6	rs979882	0	151110369	G	A	0.00415905	Creatinine Enzymatic in Urine
12	rs10902437	0	132179930	G	C	0.00416272	Creatinine Enzymatic in Urine
9	rs1323224	0	1636435	C	T	0.00416464	Creatinine Enzymatic in Urine
7	rs10229556	0	56833052	A	G	0.00416549	Creatinine Enzymatic in Urine
5	rs1200605	0	170660615	G	A	0.00416573	Creatinine Enzymatic in Urine
14	rs224979	0	80628610	A	G	0.0041661	Creatinine Enzymatic in Urine
7	rs2023691	0	113439283	C	T	0.00417102	Creatinine Enzymatic in Urine
5	rs1445292	0	60120122	C	G	0.00417152	Creatinine Enzymatic in Urine
5	rs67062454	0	4682076	G	A	0.00417186	Creatinine Enzymatic in Urine
16	rs3785396	0	23903156	T	G	0.00417372	Creatinine Enzymatic in Urine
7	rs148790193	0	150269510	T	C	0.00417381	Creatinine Enzymatic in Urine
2	rs61752221	0	228855993	T	C	0.00417423	Creatinine Enzymatic in Urine
7	rs61750795	0	29927689	A	G	0.00415548	Creatinine Enzymatic in Urine
9	rs16907358	0	94042307	C	T	0.00415087	Creatinine Enzymatic in Urine
4	rs13145752	0	128136441	G	A	0.00415073	Creatinine Enzymatic in Urine
17	rs112802444	0	33084281	A	G	0.00415028	Creatinine Enzymatic in Urine
15	rs17428804	0	76260430	T	G	0.00411864	Creatinine Enzymatic in Urine
18	rs561379	0	567127	C	A	0.00411867	Creatinine Enzymatic in Urine
18	rs12957023	0	47806957	C	T	0.00412313	Creatinine Enzymatic in Urine
6	rs17403955	0	65301679	C	T	0.00412467	Creatinine Enzymatic in Urine
6	rs4945787	0	108050222	G	T	0.00412734	Creatinine Enzymatic in Urine
12	rs74409270	0	49563238	A	G	0.00412755	Creatinine Enzymatic in Urine
1	rs76027873	0	17885128	T	C	0.00412777	Creatinine Enzymatic in Urine
10	rs140434568	0	15686092	T	C	0.0041753	Creatinine Enzymatic in Urine
11	rs56917682	0	1768084	T	G	0.00413058	Creatinine Enzymatic in Urine
2	rs34807227	0	126739057	G	T	0.00413676	Creatinine Enzymatic in Urine
4	rs76506113	0	44994575	A	C	0.00414279	Creatinine Enzymatic in Urine
3	rs75206721	0	86576026	C	G	0.00414346	Creatinine Enzymatic in Urine
7	rs78233204	0	111564344	A	G	0.00414421	Creatinine Enzymatic in Urine
12	rs17433455	0	28528976	T	C	0.00414476	Creatinine Enzymatic in Urine
16	rs117578274	0	21289965	T	G	0.0041458	Creatinine Enzymatic in Urine
20	rs117622773	0	38623045	C	A	0.0041469	Creatinine Enzymatic in Urine
15	rs2033784	0	67449660	G	A	0.00413236	Creatinine Enzymatic in Urine
13	rs9539217	0	62131957	C	A	0.00411834	Creatinine Enzymatic in Urine
3	rs116364292	0	141961731	T	C	0.00417603	Creatinine Enzymatic in Urine
11	rs10840106	0	8701836	T	C	0.00418005	Creatinine Enzymatic in Urine
10	rs12412495	0	61311293	C	T	0.00420823	Creatinine Enzymatic in Urine
3	rs7646566	0	142954204	A	G	0.00420858	Creatinine Enzymatic in Urine
10	rs35193555	0	1626377	T	G	0.00420939	Creatinine Enzymatic in Urine
9	rs10968621	0	28499864	T	C	0.00421249	Creatinine Enzymatic in Urine
19	rs73056079	0	50022939	C	T	0.00421281	Creatinine Enzymatic in Urine
1	rs2298191	0	112048264	C	T	0.00421394	Creatinine Enzymatic in Urine
13	rs72643889	0	97335880	A	G	0.00421442	Creatinine Enzymatic in Urine
11	rs138831737	0	38249877	T	C	0.00421464	Creatinine Enzymatic in Urine
19	Affx-52333237	0	35739848	T	TC	0.00421585	Creatinine Enzymatic in Urine
3	rs897180	0	94069313	G	T	0.00421614	Creatinine Enzymatic in Urine
6	rs200968	0	27859568	C	T	0.00421917	Creatinine Enzymatic in Urine
19	rs8103388	0	48792518	G	A	0.00421919	Creatinine Enzymatic in Urine
5	rs4701067	0	178595483	T	C	0.00422412	Creatinine Enzymatic in Urine
3	rs76653737	0	172589113	G	T	0.00422533	Creatinine Enzymatic in Urine
2	rs115709567	0	140749362	C	T	0.00422476	Creatinine Enzymatic in Urine
19	rs113883332	0	39996347	C	T	0.00420608	Creatinine Enzymatic in Urine
21	rs11702833	0	39960164	A	C	0.0042033	Creatinine Enzymatic in Urine
7	rs11762075	0	68968288	C	T	0.0042021	Creatinine Enzymatic in Urine
12	rs7969049	0	27783723	C	T	0.00419907	Creatinine Enzymatic in Urine
12	rs4622356	0	117028612	C	G	0.00418038	Creatinine Enzymatic in Urine
3	rs3732785	0	113679725	C	T	0.00418295	Creatinine Enzymatic in Urine
5	rs1476481	0	10036432	A	G	0.00418388	Creatinine Enzymatic in Urine
8	rs11249999	0	10251265	C	T	0.00418528	Creatinine Enzymatic in Urine
6	rs17761020	0	113174737	G	A	0.00418566	Creatinine Enzymatic in Urine
14	rs4981454	0	23422186	G	A	0.00419046	Creatinine Enzymatic in Urine
6	rs805284	0	31682029	A	G	0.00419152	Creatinine Enzymatic in Urine
1	rs11162307	0	77741794	G	A	0.00417691	Creatinine Enzymatic in Urine
8	rs62501134	0	4032837	C	T	0.00419194	Creatinine Enzymatic in Urine
3	rs73089207	0	43767708	C	T	0.00419354	Creatinine Enzymatic in Urine
6	rs62436358	0	148107834	T	C	0.00419455	Creatinine Enzymatic in Urine
4	rs144473342	0	83411215	A	G	0.00419475	Creatinine Enzymatic in Urine
20	rs34184798	0	62858955	C	A	0.00419522	Creatinine Enzymatic in Urine
12	rs3741628	0	49048738	G	T	0.00419549	Creatinine Enzymatic in Urine
18	rs8097348	0	1595021	G	A	0.00419569	Creatinine Enzymatic in Urine
10	rs34080891	0	5436073	A	G	0.00419736	Creatinine Enzymatic in Urine
17	rs144321760	0	3386869	C	T	0.00419225	Creatinine Enzymatic in Urine
2	rs62170436	0	76946317	T	C	0.00411828	Creatinine Enzymatic in Urine
2	rs1656389	0	233406805	A	G	0.00411771	Creatinine Enzymatic in Urine
6	rs6915678	0	27235866	G	T	0.00411739	Creatinine Enzymatic in Urine
2	rs4664990	0	159542689	C	T	0.0040363	Creatinine Enzymatic in Urine
8	rs79423863	0	73270205	C	A	0.00403958	Creatinine Enzymatic in Urine
4	rs13122139	0	41931781	G	A	0.0040414	Creatinine Enzymatic in Urine
4	rs10006551	0	105433088	C	T	0.00404341	Creatinine Enzymatic in Urine
18	rs117381229	0	76653850	A	G	0.00404373	Creatinine Enzymatic in Urine
11	rs10128650	0	33932051	C	A	0.00404397	Creatinine Enzymatic in Urine
5	rs35793864	0	157065306	A	G	0.00404454	Creatinine Enzymatic in Urine
11	rs563777	0	79834152	G	A	0.00404473	Creatinine Enzymatic in Urine
9	rs77571729	0	28817766	C	T	0.0040477	Creatinine Enzymatic in Urine
17	Affx-52357046	0	5048785	C	CAT	0.00404903	Creatinine Enzymatic in Urine
20	rs6092186	0	54409131	C	T	0.00404937	Creatinine Enzymatic in Urine
3	rs79908900	0	172653667	T	G	0.00405074	Creatinine Enzymatic in Urine
12	Affx-52352272	0	6135076	C	CTGG	0.00405585	Creatinine Enzymatic in Urine
3	rs9827144	0	62479781	C	T	0.00405643	Creatinine Enzymatic in Urine
2	rs10184376	0	158442005	T	C	0.00405779	Creatinine Enzymatic in Urine
5	rs151279194	0	37142583	G	C	0.00403571	Creatinine Enzymatic in Urine
13	rs17592462	0	56275515	T	C	0.00403495	Creatinine Enzymatic in Urine
1	rs778388	0	56696157	A	G	0.00403446	Creatinine Enzymatic in Urine
2	rs7571133	0	233470843	G	A	0.0040344	Creatinine Enzymatic in Urine
6	rs2797773	0	37526821	C	T	0.00401638	Creatinine Enzymatic in Urine
11	rs59969944	0	119233110	A	G	0.00401688	Creatinine Enzymatic in Urine
20	rs6056813	0	1022712	A	C	0.00401717	Creatinine Enzymatic in Urine
2	rs72971535	0	235629439	G	C	0.00401722	Creatinine Enzymatic in Urine
2	rs75542756	0	189914122	A	G	0.00401989	Creatinine Enzymatic in Urine
6	rs79157863	0	157437235	A	G	0.00401992	Creatinine Enzymatic in Urine
6	rs7756047	0	100626847	G	A	0.00402196	Creatinine Enzymatic in Urine
19	rs11671136	0	30295633	A	G	0.00405988	Creatinine Enzymatic in Urine
3	rs115832099	0	17156679	A	C	0.00402392	Creatinine Enzymatic in Urine
12	rs758165	0	1949234	C	A	0.0040266	Creatinine Enzymatic in Urine
9	rs76279833	0	109637397	T	C	0.0040272	Creatinine Enzymatic in Urine
5	rs116318877	0	126736651	G	T	0.00402794	Creatinine Enzymatic in Urine
19	rs141962525	0	41700581	A	G	0.00402869	Creatinine Enzymatic in Urine
7	rs12536983	0	103007599	C	T	0.0040287	Creatinine Enzymatic in Urine
5	rs6594325	0	107969691	G	C	0.00403041	Creatinine Enzymatic in Urine
16	rs118166091	0	55699855	T	C	0.00403194	Creatinine Enzymatic in Urine
12	rs11048060	0	9079625	G	A	0.00402538	Creatinine Enzymatic in Urine
7	rs10258842	0	151386953	T	C	0.00406126	Creatinine Enzymatic in Urine
7	Affx-52276404	0	107708591	T	G	0.00406255	Creatinine Enzymatic in Urine
6	rs807836	0	21279280	C	T	0.00406589	Creatinine Enzymatic in Urine
18	rs6505951	0	1678746	C	T	0.00409446	Creatinine Enzymatic in Urine
4	rs114741128	0	99486856	T	C	0.00409461	Creatinine Enzymatic in Urine
7	rs201914739	0	149148161	T	C	0.00409591	Creatinine Enzymatic in Urine
15	rs7169087	0	74068380	A	G	0.00409671	Creatinine Enzymatic in Urine
4	rs10035076	0	151462622	T	C	0.00409672	Creatinine Enzymatic in Urine
8	rs424481	0	9029068	T	C	0.00409837	Creatinine Enzymatic in Urine
7	rs3807690	0	77782505	A	C	0.0040987	Creatinine Enzymatic in Urine
15	rs12101744	0	48279436	C	A	0.00409329	Creatinine Enzymatic in Urine
8	rs11783832	0	113917817	A	G	0.00410499	Creatinine Enzymatic in Urine
1	rs6698502	0	72925024	G	A	0.00410591	Creatinine Enzymatic in Urine
11	rs117443724	0	105894786	T	C	0.00410658	Creatinine Enzymatic in Urine
4	rs145052519	0	17818884	G	A	0.00410939	Creatinine Enzymatic in Urine
8	rs113682951	0	38202468	C	T	0.00411099	Creatinine Enzymatic in Urine
3	rs17689369	0	62505075	T	C	0.00411397	Creatinine Enzymatic in Urine
12	rs1807757	0	48954040	A	G	0.0041163	Creatinine Enzymatic in Urine
19	rs2162889	0	17464411	G	A	0.00411724	Creatinine Enzymatic in Urine
12	rs2649961	0	119226689	T	G	0.00410508	Creatinine Enzymatic in Urine
1	rs12134279	0	197781198	T	C	0.00383023	Creatinine Enzymatic in Urine
6	rs2076316	0	24489741	C	A	0.00409275	Creatinine Enzymatic in Urine
19	rs199757828	0	55865329	A	G	0.00409035	Creatinine Enzymatic in Urine
15	rs117174465	0	75753810	G	A	0.00406948	Creatinine Enzymatic in Urine
19	Affx-80288797	0	58265158	A	ACACT	0.00407258	Creatinine Enzymatic in Urine
12	rs17415494	0	120610829	G	A	0.00407395	Creatinine Enzymatic in Urine
5	rs4701048	0	178541941	G	A	0.00407482	Creatinine Enzymatic in Urine
10	rs11196660	0	115987550	C	G	0.00407756	Creatinine Enzymatic in Urine
6	rs12198173	0	32026808	A	G	0.00407846	Creatinine Enzymatic in Urine
12	rs7296947	0	95147137	G	A	0.00407849	Creatinine Enzymatic in Urine
16	Affx-80284707	0	31519118	C	CA	0.00409114	Creatinine Enzymatic in Urine
4	rs75385537	0	145706070	C	T	0.00407966	Creatinine Enzymatic in Urine
1	rs1181193	0	54222119	A	G	0.00408113	Creatinine Enzymatic in Urine
18	rs7240004	0	46395022	G	A	0.0040814	Creatinine Enzymatic in Urine
9	rs34576296	0	23048235	T	C	0.00408366	Creatinine Enzymatic in Urine
10	rs33947968	0	26434455	T	G	0.00408393	Creatinine Enzymatic in Urine
6	rs154977	0	32900018	C	G	0.00408606	Creatinine Enzymatic in Urine
2	rs75795514	0	235069341	T	G	0.00408738	Creatinine Enzymatic in Urine
5	rs17379264	0	93800660	C	T	0.0040884	Creatinine Enzymatic in Urine
8	rs72639312	0	37112351	T	C	0.00408091	Creatinine Enzymatic in Urine
4	rs76201367	0	104356995	C	T	0.00284172	Creatinine Enzymatic in Urine
7	rs12113586	0	102558003	C	A	0.00382968	Creatinine Enzymatic in Urine
7	Affx-30120430	0	17273374	CT	C	0.00382732	Creatinine Enzymatic in Urine
8	rs117868023	0	103550528	A	G	0.00359582	Creatinine Enzymatic in Urine
9	rs117555339	0	96710092	A	C	0.00359587	Creatinine Enzymatic in Urine
21	rs45610936	0	35743145	C	CCT	0.00359673	Creatinine Enzymatic in Urine
21	rs7275768	0	22275288	G	A	0.00359807	Creatinine Enzymatic in Urine
7	rs117916270	0	21264419	T	C	0.00359836	Creatinine Enzymatic in Urine
2	rs17040195	0	2647516	A	C	0.00360038	Creatinine Enzymatic in Urine
11	rs2120185	0	60107026	G	A	0.00360102	Creatinine Enzymatic in Urine
6	rs6907149	0	138312040	G	C	0.00360336	Creatinine Enzymatic in Urine
11	rs118152230	0	61083472	T	C	0.0036042	Creatinine Enzymatic in Urine
3	rs13081228	0	52159476	A	G	0.00360458	Creatinine Enzymatic in Urine
5	rs79275934	0	156356908	T	C	0.00360893	Creatinine Enzymatic in Urine
8	rs11136341	0	145043543	G	A	0.00360928	Creatinine Enzymatic in Urine
2	rs79628526	0	170295958	T	C	0.00361035	Creatinine Enzymatic in Urine
4	rs17332269	0	12213225	A	G	0.00361154	Creatinine Enzymatic in Urine
13	rs17195202	0	67527643	T	G	0.00361158	Creatinine Enzymatic in Urine
6	rs72925026	0	98136753	T	C	0.00359532	Creatinine Enzymatic in Urine
3	rs3773643	0	30710243	G	A	0.00359421	Creatinine Enzymatic in Urine
6	rs17195551	0	30601395	T	C	0.00359294	Creatinine Enzymatic in Urine
7	rs41275227	0	102098010	A	G	0.00359284	Creatinine Enzymatic in Urine
2	rs113816507	0	19471198	A	G	0.00358241	Creatinine Enzymatic in Urine
11	rs12421812	0	115110463	C	T	0.00358395	Creatinine Enzymatic in Urine
13	rs424069	0	93741916	C	T	0.0035842	Creatinine Enzymatic in Urine
1	rs12122628	0	56914701	T	G	0.00358475	Creatinine Enzymatic in Urine
11	rs79054822	0	114333830	G	T	0.00358513	Creatinine Enzymatic in Urine
1	rs80329182	0	230748331	C	T	0.00358526	Creatinine Enzymatic in Urine
2	rs330609	0	150985765	G	T	0.00358601	Creatinine Enzymatic in Urine
3	rs72549255	0	187009486	T	C	0.00361209	Creatinine Enzymatic in Urine
20	rs117390479	0	54921689	A	G	0.00358663	Creatinine Enzymatic in Urine
14	rs12436314	0	42979043	A	G	0.00358726	Creatinine Enzymatic in Urine
1	rs17426569	0	57923730	C	T	0.00358838	Creatinine Enzymatic in Urine
5	rs1624242	0	165744369	G	A	0.00358884	Creatinine Enzymatic in Urine
3	rs74919939	0	185082151	T	C	0.00358969	Creatinine Enzymatic in Urine
4	rs2102252	0	147466990	G	C	0.00359043	Creatinine Enzymatic in Urine
5	rs166031	0	178720968	G	A	0.00359174	Creatinine Enzymatic in Urine
7	rs116973	0	20903542	C	T	0.0035918	Creatinine Enzymatic in Urine
4	rs78160528	0	110988745	T	C	0.00358713	Creatinine Enzymatic in Urine
5	rs7714005	0	170100447	G	A	0.00358146	Creatinine Enzymatic in Urine
4	rs1154476	0	100360727	T	C	0.00361283	Creatinine Enzymatic in Urine
4	rs77307504	0	169923544	T	C	0.00361453	Creatinine Enzymatic in Urine
2	rs34440296	0	5662656	G	A	0.00363689	Creatinine Enzymatic in Urine
2	rs17040035	0	127340648	A	G	0.00363802	Creatinine Enzymatic in Urine
3	rs36086787	0	186645278	A	G	0.00363835	Creatinine Enzymatic in Urine
8	rs6986081	0	52540001	G	T	0.0036392	Creatinine Enzymatic in Urine
5	rs80326131	0	40994663	A	C	0.00363996	Creatinine Enzymatic in Urine
10	rs17294892	0	30263372	C	T	0.00364026	Creatinine Enzymatic in Urine
20	rs45484900	0	20493550	C	T	0.00364049	Creatinine Enzymatic in Urine
6	rs4348277	0	70013768	G	A	0.00364154	Creatinine Enzymatic in Urine
13	rs146490089	0	31800339	C	T	0.00364187	Creatinine Enzymatic in Urine
20	rs17656044	0	16195368	C	T	0.00364474	Creatinine Enzymatic in Urine
11	rs79304658	0	120678788	A	G	0.00364511	Creatinine Enzymatic in Urine
17	rs12150270	0	15328072	C	T	0.00364563	Creatinine Enzymatic in Urine
1	rs12402465	0	197167465	T	C	0.00364578	Creatinine Enzymatic in Urine
6	rs45573936	0	44198362	C	T	0.003646	Creatinine Enzymatic in Urine
1	rs6657239	0	94564483	T	C	0.00364627	Creatinine Enzymatic in Urine
5	rs7716977	0	178305050	G	A	0.00363683	Creatinine Enzymatic in Urine
18	rs1421024	0	53309114	A	G	0.00363661	Creatinine Enzymatic in Urine
2	rs1137930	0	68388823	G	A	0.0036353	Creatinine Enzymatic in Urine
8	rs4308739	0	123275647	C	T	0.00363192	Creatinine Enzymatic in Urine
17	rs72828116	0	39464437	C	G	0.0036161	Creatinine Enzymatic in Urine
8	rs79034127	0	131206317	A	G	0.0036179	Creatinine Enzymatic in Urine
7	rs13239664	0	41107665	A	G	0.00361827	Creatinine Enzymatic in Urine
10	rs72804353	0	67494061	G	T	0.00362011	Creatinine Enzymatic in Urine
1	rs12077532	0	14588963	G	T	0.00362141	Creatinine Enzymatic in Urine
20	rs6128297	0	56844304	A	C	0.00362145	Creatinine Enzymatic in Urine
12	rs78531078	0	111711618	A	G	0.00362154	Creatinine Enzymatic in Urine
10	rs6585943	0	87081993	A	G	0.00361412	Creatinine Enzymatic in Urine
11	rs72904903	0	33103521	T	C	0.00362169	Creatinine Enzymatic in Urine
9	rs10115283	0	71801162	G	T	0.00362401	Creatinine Enzymatic in Urine
9	rs10819283	0	130143113	A	G	0.00362686	Creatinine Enzymatic in Urine
21	rs2839406	0	43310957	T	C	0.00362716	Creatinine Enzymatic in Urine
6	rs78654685	0	77846834	A	G	0.00362861	Creatinine Enzymatic in Urine
11	rs7109913	0	126748829	G	A	0.00362879	Creatinine Enzymatic in Urine
3	rs115216619	0	41147314	T	C	0.00362995	Creatinine Enzymatic in Urine
12	rs10774171	0	3868309	G	A	0.00363088	Creatinine Enzymatic in Urine
6	rs77742047	0	2912822	T	C	0.00362335	Creatinine Enzymatic in Urine
9	rs1011530	0	13755456	C	A	0.00364706	Creatinine Enzymatic in Urine
6	rs72502536	0	30993719	G	A	0.00357811	Creatinine Enzymatic in Urine
11	Affx-52349413	0	113857563	G	GTGCA	0.00357461	Creatinine Enzymatic in Urine
6	rs72910872	0	70472418	A	G	0.00351631	Creatinine Enzymatic in Urine
18	rs4891159	0	74101941	A	G	0.00351717	Creatinine Enzymatic in Urine
7	rs2075123	0	35354260	C	T	0.00351782	Creatinine Enzymatic in Urine
9	rs41274005	0	33026341	T	C	0.00351783	Creatinine Enzymatic in Urine
18	rs111245309	0	45573448	C	T	0.00351938	Creatinine Enzymatic in Urine
7	rs10952492	0	154226726	T	C	0.0035214	Creatinine Enzymatic in Urine
2	rs1043160	0	220037756	A	G	0.0035251	Creatinine Enzymatic in Urine
5	rs17642570	0	148699825	C	T	0.0035262	Creatinine Enzymatic in Urine
10	rs2670193	0	80237465	A	G	0.00352652	Creatinine Enzymatic in Urine
5	rs252982	0	160728170	T	C	0.00352744	Creatinine Enzymatic in Urine
13	rs9533090	0	42951449	T	C	0.00352907	Creatinine Enzymatic in Urine
14	rs35291807	0	97090293	T	C	0.00352919	Creatinine Enzymatic in Urine
6	rs117964884	0	102835760	C	T	0.00353047	Creatinine Enzymatic in Urine
3	rs2371139	0	40098299	T	G	0.00353236	Creatinine Enzymatic in Urine
17	rs9913252	0	47200661	T	C	0.00353455	Creatinine Enzymatic in Urine
20	rs117940932	0	62489507	C	T	0.00351409	Creatinine Enzymatic in Urine
19	rs4410198	0	56122538	A	G	0.00351048	Creatinine Enzymatic in Urine
6	rs7753964	0	54509720	G	A	0.0035097	Creatinine Enzymatic in Urine
5	rs145113784	0	179298526	T	C	0.00350966	Creatinine Enzymatic in Urine
8	rs2929453	0	9084341	C	T	0.00349453	Creatinine Enzymatic in Urine
4	rs6533202	0	106430976	A	C	0.00349524	Creatinine Enzymatic in Urine
18	rs77655507	0	481008	C	G	0.00349527	Creatinine Enzymatic in Urine
11	rs179486	0	2590497	A	G	0.00349607	Creatinine Enzymatic in Urine
20	rs17252698	0	53299581	A	G	0.00349714	Creatinine Enzymatic in Urine
18	rs7351013	0	69376498	G	T	0.00349784	Creatinine Enzymatic in Urine
8	rs77035977	0	3837827	C	G	0.00349995	Creatinine Enzymatic in Urine
5	rs75506835	0	3280125	T	C	0.00353485	Creatinine Enzymatic in Urine
5	rs4264933	0	113051271	C	T	0.00350009	Creatinine Enzymatic in Urine
3	rs3844283	0	10264480	G	C	0.00350375	Creatinine Enzymatic in Urine
6	rs17301984	0	128181150	T	C	0.00350525	Creatinine Enzymatic in Urine
10	rs10795966	0	12641460	A	G	0.00350531	Creatinine Enzymatic in Urine
3	rs115051039	0	122945885	A	G	0.00350665	Creatinine Enzymatic in Urine
16	rs116865958	0	65195794	T	C	0.00350761	Creatinine Enzymatic in Urine
1	rs74588996	0	73532611	G	A	0.00350788	Creatinine Enzymatic in Urine
5	rs185425	0	57630221	G	A	0.00350858	Creatinine Enzymatic in Urine
6	rs10456045	0	26404958	A	G	0.00350025	Creatinine Enzymatic in Urine
8	rs34821839	0	38569981	A	G	0.00357515	Creatinine Enzymatic in Urine
4	rs1481184	0	12523573	C	A	0.00353599	Creatinine Enzymatic in Urine
17	rs74644618	0	71552616	T	C	0.00353935	Creatinine Enzymatic in Urine
13	rs117292923	0	91716268	A	G	0.00356594	Creatinine Enzymatic in Urine
1	rs61783194	0	77240971	A	G	0.00356632	Creatinine Enzymatic in Urine
14	rs17180552	0	40347413	T	C	0.00356687	Creatinine Enzymatic in Urine
2	rs10865402	0	26535383	A	G	0.00356727	Creatinine Enzymatic in Urine
10	rs76285034	0	61285097	C	T	0.0035674	Creatinine Enzymatic in Urine
19	rs11084537	0	58629227	G	A	0.0035678	Creatinine Enzymatic in Urine
13	rs12856754	0	54529941	A	G	0.00356827	Creatinine Enzymatic in Urine
2	rs4669507	0	10083009	G	A	0.00356974	Creatinine Enzymatic in Urine
17	rs75937129	0	18018552	T	C	0.00357072	Creatinine Enzymatic in Urine
18	rs17446980	0	25740142	G	C	0.00357142	Creatinine Enzymatic in Urine
8	rs35999649	0	4933608	T	G	0.00357229	Creatinine Enzymatic in Urine
3	rs12152211	0	135478320	C	A	0.00357243	Creatinine Enzymatic in Urine
4	rs114417544	0	26023340	T	C	0.00357303	Creatinine Enzymatic in Urine
2	rs10199393	0	133577404	C	T	0.00357308	Creatinine Enzymatic in Urine
3	rs1568665	0	193474957	T	C	0.00357426	Creatinine Enzymatic in Urine
3	rs4135268	0	12437237	G	C	0.00356354	Creatinine Enzymatic in Urine
4	rs4864982	0	56224347	G	A	0.00356351	Creatinine Enzymatic in Urine
14	rs117479315	0	29335593	T	C	0.00356338	Creatinine Enzymatic in Urine
5	rs13162920	0	60069439	T	C	0.00356026	Creatinine Enzymatic in Urine
3	rs55723389	0	117421410	T	G	0.00353945	Creatinine Enzymatic in Urine
8	rs72681547	0	142204514	T	C	0.00353952	Creatinine Enzymatic in Urine
3	rs4334607	0	25944830	G	A	0.00353976	Creatinine Enzymatic in Urine
17	rs2073078	0	18855486	A	G	0.00354386	Creatinine Enzymatic in Urine
1	rs6698929	0	34288842	T	C	0.00354395	Creatinine Enzymatic in Urine
19	rs140215760	0	35435632	T	C	0.00354446	Creatinine Enzymatic in Urine
17	Affx-35293694	0	74499400	A	G	0.00354473	Creatinine Enzymatic in Urine
12	rs117012399	0	115903124	A	G	0.00353859	Creatinine Enzymatic in Urine
5	rs79372650	0	172768779	T	C	0.00354877	Creatinine Enzymatic in Urine
2	rs42837	0	59113045	G	A	0.00355384	Creatinine Enzymatic in Urine
21	rs467491	0	27597890	T	C	0.00355404	Creatinine Enzymatic in Urine
1	rs114529529	0	67385075	C	A	0.0035541	Creatinine Enzymatic in Urine
2	rs1983312	0	45187127	G	A	0.00355537	Creatinine Enzymatic in Urine
3	rs724016	0	141105570	G	A	0.00355705	Creatinine Enzymatic in Urine
9	rs10979785	0	112032220	C	T	0.00355741	Creatinine Enzymatic in Urine
8	rs13256924	0	140030601	G	A	0.00355775	Creatinine Enzymatic in Urine
1	rs114351307	0	90100420	A	G	0.00355342	Creatinine Enzymatic in Urine
5	rs2454888	0	106224406	C	T	0.00365092	Creatinine Enzymatic in Urine
14	rs8015989	0	80691146	T	C	0.00365342	Creatinine Enzymatic in Urine
19	rs4802358	0	47902072	T	C	0.00365449	Creatinine Enzymatic in Urine
12	rs11067272	0	115176820	A	G	0.00377347	Creatinine Enzymatic in Urine
2	rs67738711	0	237766431	G	A	0.00377408	Creatinine Enzymatic in Urine
15	rs16959618	0	47805357	C	T	0.00377578	Creatinine Enzymatic in Urine
19	rs72981673	0	1355350	A	G	0.00377649	Creatinine Enzymatic in Urine
13	rs45600832	0	20544107	G	A	0.00377697	Creatinine Enzymatic in Urine
5	rs10039554	0	91087217	G	A	0.0037777	Creatinine Enzymatic in Urine
18	rs12965268	0	2304509	G	T	0.00377805	Creatinine Enzymatic in Urine
4	rs17835460	0	90404917	A	C	0.00377947	Creatinine Enzymatic in Urine
20	rs708975	0	15146357	G	A	0.00378035	Creatinine Enzymatic in Urine
15	rs12898538	0	47926812	G	A	0.00378114	Creatinine Enzymatic in Urine
3	rs78014003	0	96355429	T	G	0.00378191	Creatinine Enzymatic in Urine
9	rs72760203	0	123834464	A	C	0.00378318	Creatinine Enzymatic in Urine
4	rs16844845	0	3750408	G	A	0.00378338	Creatinine Enzymatic in Urine
3	rs902321	0	67411166	G	A	0.00378416	Creatinine Enzymatic in Urine
2	rs116651878	0	122999957	T	C	0.00378528	Creatinine Enzymatic in Urine
4	rs72671608	0	119820251	T	C	0.00377201	Creatinine Enzymatic in Urine
6	rs2071556	0	32904601	G	T	0.00376941	Creatinine Enzymatic in Urine
2	rs3115377	0	231846655	C	T	0.00376733	Creatinine Enzymatic in Urine
11	rs75698761	0	80932310	A	G	0.00376674	Creatinine Enzymatic in Urine
7	rs2286248	0	14216609	A	G	0.0037499	Creatinine Enzymatic in Urine
19	rs11666943	0	18694433	A	G	0.00375589	Creatinine Enzymatic in Urine
8	rs80250375	0	5222873	C	T	0.00375642	Creatinine Enzymatic in Urine
6	rs73016708	0	153101343	C	T	0.00375691	Creatinine Enzymatic in Urine
20	rs34676720	0	55039543	G	A	0.00375702	Creatinine Enzymatic in Urine
4	rs11539663	0	88061948	C	T	0.00375987	Creatinine Enzymatic in Urine
21	rs111278810	0	22872087	G	A	0.00376	Creatinine Enzymatic in Urine
10	rs76198556	0	9158598	A	G	0.00378603	Creatinine Enzymatic in Urine
2	rs895815	0	240079453	T	C	0.00376033	Creatinine Enzymatic in Urine
9	rs16917577	0	115708581	C	G	0.00376118	Creatinine Enzymatic in Urine
4	rs55958238	0	38604331	G	A	0.00376156	Creatinine Enzymatic in Urine
10	rs12573629	0	67029555	G	T	0.00376184	Creatinine Enzymatic in Urine
8	rs118121989	0	123537877	A	C	0.00376286	Creatinine Enzymatic in Urine
4	rs10461215	0	134033541	C	T	0.00376334	Creatinine Enzymatic in Urine
12	rs10772990	0	17201808	A	G	0.0037638	Creatinine Enzymatic in Urine
16	rs11075747	0	69940361	A	G	0.00376491	Creatinine Enzymatic in Urine
18	rs4891237	0	72391374	G	A	0.00376106	Creatinine Enzymatic in Urine
13	rs7984522	0	109347659	C	T	0.00374513	Creatinine Enzymatic in Urine
9	rs62570643	0	82708008	A	G	0.00378632	Creatinine Enzymatic in Urine
9	rs10491886	0	28517001	T	C	0.00378858	Creatinine Enzymatic in Urine
13	rs213280	0	57311157	T	C	0.0038118	Creatinine Enzymatic in Urine
6	rs9443640	0	79766777	C	T	0.00381181	Creatinine Enzymatic in Urine
5	rs11957000	0	23133102	A	G	0.00381435	Creatinine Enzymatic in Urine
6	rs10900997	0	6868584	C	T	0.00381462	Creatinine Enzymatic in Urine
16	rs11649673	0	85309981	A	C	0.00381519	Creatinine Enzymatic in Urine
6	rs76207624	0	81312440	A	G	0.00381567	Creatinine Enzymatic in Urine
11	rs7128589	0	119775102	C	T	0.00381601	Creatinine Enzymatic in Urine
15	rs10459680	0	93681470	T	C	0.00381786	Creatinine Enzymatic in Urine
11	rs11031128	0	30564908	A	G	0.00381985	Creatinine Enzymatic in Urine
5	rs35093039	0	24061216	A	G	0.003821	Creatinine Enzymatic in Urine
3	rs779900	0	10225124	A	G	0.00382418	Creatinine Enzymatic in Urine
6	rs7756177	0	32289358	A	G	0.00382467	Creatinine Enzymatic in Urine
1	rs859106	0	95315687	G	T	0.00382469	Creatinine Enzymatic in Urine
12	rs10772938	0	16590311	C	T	0.00382479	Creatinine Enzymatic in Urine
3	rs9845438	0	38600456	C	A	0.00382656	Creatinine Enzymatic in Urine
12	rs6580699	0	49478812	G	T	0.00381155	Creatinine Enzymatic in Urine
9	rs73383262	0	4827082	T	C	0.0038115	Creatinine Enzymatic in Urine
22	Affx-36550405	0	23670699	C	T	0.00380994	Creatinine Enzymatic in Urine
4	Affx-52339380	0	2701375	AG	A	0.00380973	Creatinine Enzymatic in Urine
3	rs7634938	0	119895964	G	A	0.00378864	Creatinine Enzymatic in Urine
11	rs607139	0	94369965	C	T	0.00379039	Creatinine Enzymatic in Urine
4	rs116035446	0	67825100	C	A	0.00379332	Creatinine Enzymatic in Urine
19	rs147439765	0	12015694	T	C	0.00379345	Creatinine Enzymatic in Urine
7	rs17630460	0	13086025	T	C	0.0037936	Creatinine Enzymatic in Urine
2	rs10803501	0	144660336	C	T	0.00379366	Creatinine Enzymatic in Urine
3	rs79576723	0	7939233	A	G	0.00379482	Creatinine Enzymatic in Urine
13	rs942653	0	111834031	G	A	0.00378654	Creatinine Enzymatic in Urine
3	rs137867476	0	182584164	A	G	0.00379572	Creatinine Enzymatic in Urine
5	rs114371655	0	55799508	A	G	0.00379896	Creatinine Enzymatic in Urine
11	rs17433272	0	104500056	A	G	0.00380186	Creatinine Enzymatic in Urine
9	rs1854923	0	92943286	G	A	0.00380198	Creatinine Enzymatic in Urine
10	rs12774816	0	37177813	A	C	0.00380307	Creatinine Enzymatic in Urine
19	rs10408790	0	17473015	G	A	0.0038035	Creatinine Enzymatic in Urine
7	rs17162706	0	89537755	C	T	0.00380481	Creatinine Enzymatic in Urine
2	rs115990401	0	122039275	C	T	0.0038065	Creatinine Enzymatic in Urine
20	rs75002109	0	38444905	C	T	0.00379795	Creatinine Enzymatic in Urine
8	rs35466618	0	129015061	A	G	0.00374387	Creatinine Enzymatic in Urine
12	rs2730756	0	119153614	C	T	0.00374323	Creatinine Enzymatic in Urine
17	rs271658	0	48010577	G	A	0.00374284	Creatinine Enzymatic in Urine
22	rs7285863	0	30991124	T	C	0.00368567	Creatinine Enzymatic in Urine
9	rs199736233	0	134357164	T	C	0.00368593	Creatinine Enzymatic in Urine
2	rs75216508	0	212501363	G	A	0.00368704	Creatinine Enzymatic in Urine
2	rs77793122	0	2570224	T	C	0.00368749	Creatinine Enzymatic in Urine
19	rs2445858	0	58708730	G	A	0.00368776	Creatinine Enzymatic in Urine
7	rs702444	0	118352594	T	C	0.00368911	Creatinine Enzymatic in Urine
18	rs116844899	0	77278071	A	G	0.00368914	Creatinine Enzymatic in Urine
18	rs11151432	0	53577888	C	T	0.00368953	Creatinine Enzymatic in Urine
19	rs1045631	0	18545786	T	G	0.00369287	Creatinine Enzymatic in Urine
17	rs2447095	0	2293420	A	G	0.00369401	Creatinine Enzymatic in Urine
12	rs7138930	0	49108488	C	T	0.00369418	Creatinine Enzymatic in Urine
2	rs71422684	0	199434829	A	G	0.00369668	Creatinine Enzymatic in Urine
14	rs17835526	0	79140536	T	C	0.00369761	Creatinine Enzymatic in Urine
3	rs77744581	0	189442017	T	C	0.00369873	Creatinine Enzymatic in Urine
6	rs2050189	0	32339647	C	T	0.00370001	Creatinine Enzymatic in Urine
3	rs888392	0	187054206	C	T	0.00368395	Creatinine Enzymatic in Urine
22	rs150374940	0	42322155	T	C	0.00368178	Creatinine Enzymatic in Urine
8	rs117013778	0	6591380	A	G	0.00367993	Creatinine Enzymatic in Urine
5	rs10060537	0	10031142	A	G	0.00367877	Creatinine Enzymatic in Urine
20	rs146651027	0	61987436	G	C	0.00365688	Creatinine Enzymatic in Urine
1	rs500049	0	228559994	T	C	0.00365766	Creatinine Enzymatic in Urine
1	rs114650315	0	239252327	C	G	0.00365984	Creatinine Enzymatic in Urine
6	rs12527341	0	79377984	T	C	0.00365993	Creatinine Enzymatic in Urine
9	rs1351549	0	29593296	C	T	0.00366052	Creatinine Enzymatic in Urine
1	rs76214615	0	97639351	T	C	0.00366523	Creatinine Enzymatic in Urine
5	rs10515694	0	152966532	C	G	0.00366619	Creatinine Enzymatic in Urine
7	rs10499344	0	6420955	G	A	0.00370005	Creatinine Enzymatic in Urine
6	rs5007258	0	32379239	A	G	0.00366762	Creatinine Enzymatic in Urine
2	rs11677047	0	23445415	A	G	0.0036707	Creatinine Enzymatic in Urine
2	rs59447631	0	100691493	C	T	0.00367077	Creatinine Enzymatic in Urine
7	rs79499840	0	10070089	T	C	0.00367125	Creatinine Enzymatic in Urine
20	rs6129108	0	37445747	C	T	0.00367228	Creatinine Enzymatic in Urine
4	rs4333219	0	43589876	T	C	0.00367234	Creatinine Enzymatic in Urine
7	rs17616119	0	16236276	C	T	0.00367523	Creatinine Enzymatic in Urine
8	rs3739423	0	135614705	A	G	0.00367854	Creatinine Enzymatic in Urine
12	rs4762975	0	20751526	A	G	0.00366892	Creatinine Enzymatic in Urine
12	rs4765117	0	127295461	A	G	0.00370043	Creatinine Enzymatic in Urine
18	rs9963583	0	37924645	C	A	0.00370075	Creatinine Enzymatic in Urine
12	rs35353	0	115607581	C	T	0.00370079	Creatinine Enzymatic in Urine
13	rs8000245	0	74730392	T	C	0.00372184	Creatinine Enzymatic in Urine
1	rs142676598	0	156437816	A	G	0.00372252	Creatinine Enzymatic in Urine
17	rs11653737	0	14604769	C	T	0.00372329	Creatinine Enzymatic in Urine
14	rs28367284	0	89933608	T	C	0.00372355	Creatinine Enzymatic in Urine
5	rs3910076	0	38795642	C	T	0.00372531	Creatinine Enzymatic in Urine
14	rs1884235	0	27128695	C	A	0.00372798	Creatinine Enzymatic in Urine
5	rs116630553	0	131949174	T	C	0.00372971	Creatinine Enzymatic in Urine
7	rs12536569	0	79161460	C	T	0.00372158	Creatinine Enzymatic in Urine
8	rs9650034	0	89031613	T	C	0.0037324	Creatinine Enzymatic in Urine
4	rs115602652	0	10182836	C	A	0.00373396	Creatinine Enzymatic in Urine
10	rs76668221	0	94926192	T	C	0.00373468	Creatinine Enzymatic in Urine
6	rs17569397	0	20407477	A	G	0.00373491	Creatinine Enzymatic in Urine
14	rs62003991	0	58118525	T	C	0.00373926	Creatinine Enzymatic in Urine
3	rs74774867	0	88361631	T	C	0.00373965	Creatinine Enzymatic in Urine
8	rs72642701	0	47814557	T	C	0.00374122	Creatinine Enzymatic in Urine
11	rs10891055	0	109973765	A	G	0.00374177	Creatinine Enzymatic in Urine
2	rs771296	0	7071535	A	C	0.00373309	Creatinine Enzymatic in Urine
6	rs72867926	0	47863340	A	G	0.00382827	Creatinine Enzymatic in Urine
4	rs2198104	0	66233029	G	A	0.00372123	Creatinine Enzymatic in Urine
17	rs2672873	0	78856702	T	C	0.0037201	Creatinine Enzymatic in Urine
7	rs117881869	0	15669433	A	G	0.00370145	Creatinine Enzymatic in Urine
7	rs62477239	0	115618551	T	C	0.00370173	Creatinine Enzymatic in Urine
6	rs117764140	0	150852113	G	A	0.00370434	Creatinine Enzymatic in Urine
2	rs12989701	0	127887985	A	C	0.00370481	Creatinine Enzymatic in Urine
16	rs59107319	0	79052055	T	C	0.00370693	Creatinine Enzymatic in Urine
4	rs35779969	0	96165594	G	A	0.00370739	Creatinine Enzymatic in Urine
14	rs112811997	0	78380740	T	C	0.00370746	Creatinine Enzymatic in Urine
11	rs11023809	0	16001354	C	T	0.00372108	Creatinine Enzymatic in Urine
4	rs10519597	0	142353425	T	C	0.00370755	Creatinine Enzymatic in Urine
8	rs2466732	0	4436656	A	G	0.00371337	Creatinine Enzymatic in Urine
15	rs13379495	0	46133052	T	G	0.00371434	Creatinine Enzymatic in Urine
4	rs79166410	0	69165587	C	T	0.00371457	Creatinine Enzymatic in Urine
17	rs146539788	0	7671259	A	C	0.00371594	Creatinine Enzymatic in Urine
1	rs4436378	0	26715232	A	G	0.00371626	Creatinine Enzymatic in Urine
9	rs7030820	0	107267304	C	T	0.0037169	Creatinine Enzymatic in Urine
14	rs11622734	0	52709155	A	G	0.00371774	Creatinine Enzymatic in Urine
6	rs562826	0	74051222	C	T	0.00370889	Creatinine Enzymatic in Urine
12	rs73098867	0	44295930	T	C	0.00284108	Creatinine Enzymatic in Urine
18	rs17070735	0	60814744	T	C	0.00348938	Creatinine Enzymatic in Urine
6	rs59595999	0	40212516	T	C	0.00283892	Creatinine Enzymatic in Urine
6	rs17783658	0	81762310	G	T	0.00203109	Creatinine Enzymatic in Urine
1	rs114663932	0	234356784	A	G	0.00203152	Creatinine Enzymatic in Urine
14	rs11158907	0	71987065	G	A	0.0020316	Creatinine Enzymatic in Urine
6	rs79343016	0	103886994	C	A	0.00203293	Creatinine Enzymatic in Urine
9	rs72762579	0	129621313	T	C	0.00203457	Creatinine Enzymatic in Urine
3	rs4269103	0	18756369	C	A	0.00203466	Creatinine Enzymatic in Urine
19	rs11666741	0	6935033	A	C	0.00203541	Creatinine Enzymatic in Urine
1	rs4971004	0	151104078	T	C	0.00203595	Creatinine Enzymatic in Urine
1	rs59245647	0	33229962	A	G	0.00203829	Creatinine Enzymatic in Urine
4	rs17219611	0	159507642	T	C	0.00203832	Creatinine Enzymatic in Urine
14	rs78958365	0	52777760	C	T	0.00203846	Creatinine Enzymatic in Urine
1	rs3006448	0	153314153	C	A	0.00203929	Creatinine Enzymatic in Urine
14	rs72721395	0	77451935	A	G	0.00204035	Creatinine Enzymatic in Urine
1	rs78847106	0	121311667	A	G	0.0020407	Creatinine Enzymatic in Urine
3	rs4686998	0	188555882	T	C	0.00204083	Creatinine Enzymatic in Urine
22	rs73890924	0	44718472	G	C	0.00202948	Creatinine Enzymatic in Urine
8	rs10504124	0	52528272	G	A	0.00202912	Creatinine Enzymatic in Urine
14	rs45599947	0	75230953	T	C	0.00202886	Creatinine Enzymatic in Urine
5	rs149192	0	112252066	T	C	0.00202804	Creatinine Enzymatic in Urine
15	rs79647792	0	69075551	T	G	0.00201479	Creatinine Enzymatic in Urine
1	rs2016251	0	155914988	T	C	0.00201613	Creatinine Enzymatic in Urine
1	rs55829291	0	110274983	T	G	0.00201639	Creatinine Enzymatic in Urine
17	rs1230064	0	43461460	G	A	0.00201738	Creatinine Enzymatic in Urine
6	rs6917496	0	110356763	C	T	0.00201943	Creatinine Enzymatic in Urine
10	rs117745301	0	90053897	A	G	0.0020199	Creatinine Enzymatic in Urine
11	rs12795957	0	67242216	A	G	0.00202018	Creatinine Enzymatic in Urine
9	rs3739575	0	37492721	A	G	0.00204163	Creatinine Enzymatic in Urine
6	rs982558	0	29540522	A	G	0.00202091	Creatinine Enzymatic in Urine
9	rs2519100	0	136801772	C	G	0.00202314	Creatinine Enzymatic in Urine
5	rs77075985	0	20360960	C	A	0.00202371	Creatinine Enzymatic in Urine
2	rs6715161	0	54240105	T	C	0.00202398	Creatinine Enzymatic in Urine
9	rs10974592	0	4525344	T	C	0.00202519	Creatinine Enzymatic in Urine
1	rs116246590	0	209424270	C	T	0.00202577	Creatinine Enzymatic in Urine
6	rs117059750	0	144376152	G	C	0.00202694	Creatinine Enzymatic in Urine
2	rs62186140	0	221979806	G	A	0.00202712	Creatinine Enzymatic in Urine
8	rs13263859	0	70398386	G	A	0.00202129	Creatinine Enzymatic in Urine
12	rs75555799	0	127905254	G	C	0.00201311	Creatinine Enzymatic in Urine
17	rs11652209	0	68639314	A	G	0.00204202	Creatinine Enzymatic in Urine
4	rs1493505	0	134419452	T	C	0.00204493	Creatinine Enzymatic in Urine
11	rs2726888	0	108637788	T	G	0.00205846	Creatinine Enzymatic in Urine
7	rs954482	0	151365645	C	T	0.00206222	Creatinine Enzymatic in Urine
8	rs72724395	0	136001088	A	G	0.00206525	Creatinine Enzymatic in Urine
5	rs114374609	0	13844506	T	C	0.0020668	Creatinine Enzymatic in Urine
1	rs117131266	0	10702266	A	G	0.00206713	Creatinine Enzymatic in Urine
1	rs74146333	0	236771440	T	C	0.00206723	Creatinine Enzymatic in Urine
1	rs78674112	0	165358937	T	C	0.0020688	Creatinine Enzymatic in Urine
1	rs12569209	0	177279412	G	A	0.00206914	Creatinine Enzymatic in Urine
3	rs35481776	0	18459934	A	G	0.0020715	Creatinine Enzymatic in Urine
17	rs62053925	0	13498198	G	A	0.00207161	Creatinine Enzymatic in Urine
4	rs78681184	0	89906598	T	C	0.00207209	Creatinine Enzymatic in Urine
10	rs2503846	0	43730794	T	G	0.00207311	Creatinine Enzymatic in Urine
15	rs7172304	0	86424548	T	C	0.00207343	Creatinine Enzymatic in Urine
12	rs60367665	0	10742389	C	T	0.00207378	Creatinine Enzymatic in Urine
10	rs72635991	0	788658	A	G	0.00207507	Creatinine Enzymatic in Urine
8	rs76584991	0	28161872	C	A	0.00205766	Creatinine Enzymatic in Urine
18	rs8097608	0	11757725	T	C	0.00205714	Creatinine Enzymatic in Urine
7	rs2107853	0	6174038	G	A	0.0020567	Creatinine Enzymatic in Urine
19	rs281385	0	49217261	A	G	0.00205649	Creatinine Enzymatic in Urine
21	rs225340	0	43772947	C	T	0.00204576	Creatinine Enzymatic in Urine
6	rs117277262	0	128892499	G	A	0.0020474	Creatinine Enzymatic in Urine
11	rs34632468	0	113334227	C	CT	0.00204745	Creatinine Enzymatic in Urine
12	rs71458043	0	3245726	T	C	0.00204753	Creatinine Enzymatic in Urine
9	rs78389411	0	20910013	C	G	0.00204768	Creatinine Enzymatic in Urine
17	rs117272702	0	77435236	A	G	0.00204885	Creatinine Enzymatic in Urine
5	rs62354493	0	53749085	T	C	0.00205027	Creatinine Enzymatic in Urine
5	rs113415250	0	60783997	G	A	0.00204335	Creatinine Enzymatic in Urine
15	rs2725611	0	54157158	C	G	0.00205159	Creatinine Enzymatic in Urine
7	rs78734919	0	141212192	C	T	0.00205269	Creatinine Enzymatic in Urine
8	rs2466047	0	32516647	G	A	0.00205271	Creatinine Enzymatic in Urine
7	rs2267891	0	108025395	C	T	0.00205314	Creatinine Enzymatic in Urine
5	rs16902837	0	13844874	A	G	0.00205344	Creatinine Enzymatic in Urine
18	rs4319846	0	21566961	A	G	0.00205392	Creatinine Enzymatic in Urine
7	rs10232609	0	111388919	G	A	0.00205482	Creatinine Enzymatic in Urine
9	rs78128877	0	112127566	G	A	0.00205556	Creatinine Enzymatic in Urine
15	rs4095639	0	102329557	A	G	0.00205168	Creatinine Enzymatic in Urine
12	rs10771924	0	32357437	C	A	0.0020753	Creatinine Enzymatic in Urine
1	rs200320178	0	156351213	T	C	0.00201295	Creatinine Enzymatic in Urine
4	rs34476690	0	188681059	A	C	0.00200993	Creatinine Enzymatic in Urine
4	rs17086345	0	66626224	C	A	0.00196468	Creatinine Enzymatic in Urine
2	rs1007722	0	166248047	A	G	0.00196619	Creatinine Enzymatic in Urine
2	rs214038	0	56524334	T	C	0.00196657	Creatinine Enzymatic in Urine
11	rs11019881	0	91970350	A	G	0.00196665	Creatinine Enzymatic in Urine
11	Affx-4811287	0	25561574	A	G	0.00196685	Creatinine Enzymatic in Urine
19	rs1030927	0	8779100	C	T	0.00196859	Creatinine Enzymatic in Urine
6	rs9267677	0	31892641	C	T	0.00196904	Creatinine Enzymatic in Urine
14	rs927247	0	58321253	T	C	0.00196906	Creatinine Enzymatic in Urine
2	rs7578326	0	227020653	G	A	0.00197317	Creatinine Enzymatic in Urine
22	rs136925	0	27786506	T	C	0.00197568	Creatinine Enzymatic in Urine
18	rs4402633	0	35809225	C	T	0.00197586	Creatinine Enzymatic in Urine
4	rs2710548	0	126273530	C	T	0.00197679	Creatinine Enzymatic in Urine
6	rs16890620	0	80095914	C	T	0.00197858	Creatinine Enzymatic in Urine
5	rs111563507	0	110772078	T	C	0.00197959	Creatinine Enzymatic in Urine
1	rs150667550	0	161180389	C	T	0.0019803	Creatinine Enzymatic in Urine
1	rs72687715	0	165294595	C	T	0.00196202	Creatinine Enzymatic in Urine
6	rs12204919	0	32685680	T	G	0.00196179	Creatinine Enzymatic in Urine
19	rs7257877	0	4758022	G	A	0.00196164	Creatinine Enzymatic in Urine
4	rs78150160	0	100829065	C	A	0.0019613	Creatinine Enzymatic in Urine
7	rs9640663	0	77247821	G	A	0.00194505	Creatinine Enzymatic in Urine
2	rs17390134	0	44868127	G	A	0.00194563	Creatinine Enzymatic in Urine
13	rs12867892	0	82790286	G	T	0.00194634	Creatinine Enzymatic in Urine
7	rs118184156	0	12670258	A	G	0.00194654	Creatinine Enzymatic in Urine
7	rs76527831	0	3126626	T	C	0.00194714	Creatinine Enzymatic in Urine
14	rs7144561	0	94376460	C	T	0.00194875	Creatinine Enzymatic in Urine
4	rs56333748	0	87297698	C	T	0.00194894	Creatinine Enzymatic in Urine
6	rs10807053	0	29340585	G	C	0.00198129	Creatinine Enzymatic in Urine
14	rs12887419	0	90946173	G	A	0.0019499	Creatinine Enzymatic in Urine
3	rs9821675	0	49902544	G	A	0.00195264	Creatinine Enzymatic in Urine
11	rs77651842	0	121761668	C	T	0.00195368	Creatinine Enzymatic in Urine
10	rs74686887	0	61143842	G	A	0.0019551	Creatinine Enzymatic in Urine
2	rs17297626	0	233537714	A	G	0.00195552	Creatinine Enzymatic in Urine
12	rs139531404	0	7242740	G	C	0.00195658	Creatinine Enzymatic in Urine
11	rs11219892	0	124953354	T	C	0.00195869	Creatinine Enzymatic in Urine
2	rs1179708	0	217711655	G	T	0.00195954	Creatinine Enzymatic in Urine
20	rs911077	0	60963055	C	T	0.00195237	Creatinine Enzymatic in Urine
20	rs117333166	0	61432931	T	G	0.00201216	Creatinine Enzymatic in Urine
3	rs4680919	0	79025569	C	T	0.00198183	Creatinine Enzymatic in Urine
2	rs141148427	0	96993745	A	G	0.00198623	Creatinine Enzymatic in Urine
7	rs2533458	0	69144192	T	C	0.00200076	Creatinine Enzymatic in Urine
1	rs970457	0	84296540	C	T	0.00200149	Creatinine Enzymatic in Urine
8	rs17704885	0	8997562	A	G	0.0020027	Creatinine Enzymatic in Urine
9	rs62532922	0	7145412	T	C	0.00200279	Creatinine Enzymatic in Urine
6	rs311325	0	153137831	G	A	0.00200295	Creatinine Enzymatic in Urine
6	rs2524069	0	31244789	T	A	0.00200469	Creatinine Enzymatic in Urine
7	rs17159202	0	30590222	T	C	0.00200516	Creatinine Enzymatic in Urine
2	rs6751279	0	60211897	A	C	0.00200522	Creatinine Enzymatic in Urine
8	rs117920290	0	24963822	T	C	0.00200705	Creatinine Enzymatic in Urine
1	rs6427670	0	162329962	T	C	0.00200712	Creatinine Enzymatic in Urine
1	rs6656890	0	67458463	A	G	0.0020075	Creatinine Enzymatic in Urine
15	rs116967176	0	64066986	A	G	0.00200844	Creatinine Enzymatic in Urine
7	rs73110207	0	43944567	G	A	0.00200874	Creatinine Enzymatic in Urine
7	rs76856105	0	115661617	C	T	0.00200893	Creatinine Enzymatic in Urine
12	rs7969329	0	131143362	G	A	0.00200956	Creatinine Enzymatic in Urine
13	rs9301896	0	94196062	T	C	0.00200048	Creatinine Enzymatic in Urine
9	rs62580488	0	124134542	C	T	0.00199969	Creatinine Enzymatic in Urine
16	rs11648890	0	24373903	A	G	0.0019994	Creatinine Enzymatic in Urine
6	rs71571309	0	38136622	T	C	0.00199783	Creatinine Enzymatic in Urine
4	rs1490459	0	149383136	C	T	0.00198698	Creatinine Enzymatic in Urine
15	rs72749915	0	89447987	T	C	0.0019879	Creatinine Enzymatic in Urine
6	rs1150792	0	37474021	A	C	0.00198954	Creatinine Enzymatic in Urine
20	rs17811999	0	12897812	T	A	0.00199004	Creatinine Enzymatic in Urine
11	rs682670	0	70307800	C	A	0.00199014	Creatinine Enzymatic in Urine
2	rs67041420	0	235952592	T	C	0.00199113	Creatinine Enzymatic in Urine
1	rs72920726	0	38589863	G	A	0.00199171	Creatinine Enzymatic in Urine
8	rs68175403	0	74230533	A	G	0.00198452	Creatinine Enzymatic in Urine
7	rs12698902	0	69837319	G	A	0.00199289	Creatinine Enzymatic in Urine
16	rs17526976	0	6402573	C	A	0.00199394	Creatinine Enzymatic in Urine
6	rs10946106	0	166327142	T	C	0.00199467	Creatinine Enzymatic in Urine
17	rs116912859	0	28762109	G	A	0.00199545	Creatinine Enzymatic in Urine
11	rs426117	0	72282825	A	G	0.00199621	Creatinine Enzymatic in Urine
5	rs115213046	0	97878949	T	C	0.00199675	Creatinine Enzymatic in Urine
16	Affx-13155403	0	73804798	A	G	0.00199697	Creatinine Enzymatic in Urine
6	rs10456939	0	121764006	A	G	0.00199714	Creatinine Enzymatic in Urine
6	rs3807031	0	30033884	A	C	0.00199382	Creatinine Enzymatic in Urine
12	rs33223	0	31037977	G	A	0.00194484	Creatinine Enzymatic in Urine
6	rs1292830	0	153353459	G	T	0.00207685	Creatinine Enzymatic in Urine
20	rs6064925	0	59054734	A	G	0.00207885	Creatinine Enzymatic in Urine
2	rs10196649	0	112056290	A	G	0.00216523	Creatinine Enzymatic in Urine
2	rs1659248	0	88634973	C	T	0.00216579	Creatinine Enzymatic in Urine
10	rs61830425	0	11125366	A	C	0.0021658	Creatinine Enzymatic in Urine
14	rs72705611	0	83502288	C	A	0.00216631	Creatinine Enzymatic in Urine
1	rs12037173	0	70355981	G	A	0.00216716	Creatinine Enzymatic in Urine
17	rs9892593	0	60981969	G	A	0.00217056	Creatinine Enzymatic in Urine
6	rs1541269	0	30103360	A	G	0.00217084	Creatinine Enzymatic in Urine
1	rs114696168	0	44689044	A	G	0.00217127	Creatinine Enzymatic in Urine
3	rs75479569	0	62339604	A	G	0.00217349	Creatinine Enzymatic in Urine
3	rs76447789	0	25461745	G	A	0.00217376	Creatinine Enzymatic in Urine
6	rs7750641	0	31129310	T	C	0.00217413	Creatinine Enzymatic in Urine
5	rs12521259	0	116011292	A	G	0.00217468	Creatinine Enzymatic in Urine
14	rs74898596	0	54739834	C	T	0.00217668	Creatinine Enzymatic in Urine
5	rs114353370	0	66776800	G	A	0.00217817	Creatinine Enzymatic in Urine
15	rs61736074	0	41989091	A	C	0.00217829	Creatinine Enzymatic in Urine
6	rs55793117	0	18437834	C	T	0.00216424	Creatinine Enzymatic in Urine
11	rs10832249	0	14416189	A	C	0.00216421	Creatinine Enzymatic in Urine
16	rs76646323	0	63619552	C	T	0.00216366	Creatinine Enzymatic in Urine
17	rs11079862	0	47205855	G	A	0.00216339	Creatinine Enzymatic in Urine
22	rs79358807	0	43851782	G	T	0.00214715	Creatinine Enzymatic in Urine
16	rs72793369	0	30703455	A	G	0.00214844	Creatinine Enzymatic in Urine
20	rs6028561	0	38254587	A	C	0.00214887	Creatinine Enzymatic in Urine
12	rs61909374	0	2562482	G	A	0.00215084	Creatinine Enzymatic in Urine
11	rs17298222	0	20230601	C	T	0.00215136	Creatinine Enzymatic in Urine
12	rs10841795	0	21487544	G	A	0.00215164	Creatinine Enzymatic in Urine
17	rs62055682	0	13527917	C	A	0.00215241	Creatinine Enzymatic in Urine
10	rs72830905	0	85138481	G	C	0.00217897	Creatinine Enzymatic in Urine
11	rs72976995	0	104782073	G	C	0.00215311	Creatinine Enzymatic in Urine
6	rs411535	0	22061040	G	A	0.00215341	Creatinine Enzymatic in Urine
5	rs4703676	0	74979866	C	G	0.00215455	Creatinine Enzymatic in Urine
2	rs11883496	0	49992926	G	A	0.00215467	Creatinine Enzymatic in Urine
19	rs116939229	0	5680003	A	G	0.0021555	Creatinine Enzymatic in Urine
4	rs1528584	0	92170113	A	G	0.00215774	Creatinine Enzymatic in Urine
3	rs76762478	0	176123011	A	G	0.00215991	Creatinine Enzymatic in Urine
4	rs733175	0	10050141	C	T	0.00216028	Creatinine Enzymatic in Urine
6	rs16869791	0	71795385	G	A	0.00215321	Creatinine Enzymatic in Urine
7	rs17139321	0	116724459	C	G	0.00214536	Creatinine Enzymatic in Urine
17	rs72858436	0	79160201	A	G	0.00218161	Creatinine Enzymatic in Urine
8	rs75086767	0	36978690	G	A	0.00218238	Creatinine Enzymatic in Urine
1	rs115117884	0	66376007	T	C	0.00220202	Creatinine Enzymatic in Urine
16	rs76833880	0	8032255	G	A	0.00220206	Creatinine Enzymatic in Urine
4	rs7686354	0	188733545	T	C	0.00220346	Creatinine Enzymatic in Urine
1	rs3766815	0	33638425	T	C	0.00220418	Creatinine Enzymatic in Urine
3	rs1457572	0	182288361	A	G	0.00220551	Creatinine Enzymatic in Urine
19	rs58281547	0	14857055	A	G	0.00220627	Creatinine Enzymatic in Urine
13	rs80216038	0	70363878	T	C	0.00220699	Creatinine Enzymatic in Urine
1	rs12123609	0	40303627	T	C	0.00220747	Creatinine Enzymatic in Urine
1	rs79949950	0	195245063	A	G	0.0022076	Creatinine Enzymatic in Urine
17	rs222747	0	3493200	C	G	0.00220857	Creatinine Enzymatic in Urine
9	rs914746	0	139538754	T	C	0.00220886	Creatinine Enzymatic in Urine
5	rs1007500	0	66148984	C	T	0.00220938	Creatinine Enzymatic in Urine
6	rs34974293	0	164834999	G	T	0.0022101	Creatinine Enzymatic in Urine
12	rs56944757	0	27757515	T	C	0.00221254	Creatinine Enzymatic in Urine
2	rs4953152	0	45170153	A	G	0.00221255	Creatinine Enzymatic in Urine
2	rs16826860	0	231047624	A	G	0.00220184	Creatinine Enzymatic in Urine
10	rs75293549	0	29296790	A	G	0.00220098	Creatinine Enzymatic in Urine
12	rs10744314	0	127994686	C	G	0.00219937	Creatinine Enzymatic in Urine
8	rs117189628	0	9160308	G	A	0.00219785	Creatinine Enzymatic in Urine
3	rs73172355	0	18777891	G	T	0.00218262	Creatinine Enzymatic in Urine
7	rs77845401	0	80695783	G	A	0.00218404	Creatinine Enzymatic in Urine
3	rs7636407	0	176253069	A	G	0.00218444	Creatinine Enzymatic in Urine
1	rs12141833	0	43201216	A	C	0.00218476	Creatinine Enzymatic in Urine
11	rs3851179	0	85868640	T	C	0.00218959	Creatinine Enzymatic in Urine
1	rs2093519	0	177752701	A	G	0.00219033	Creatinine Enzymatic in Urine
6	rs73478203	0	80327007	G	A	0.00219049	Creatinine Enzymatic in Urine
3	rs202247562	0	150290062	C	T	0.00218183	Creatinine Enzymatic in Urine
13	rs200217	0	50952107	T	G	0.00219063	Creatinine Enzymatic in Urine
17	rs7224181	0	20839396	G	A	0.00219375	Creatinine Enzymatic in Urine
19	rs116841290	0	34255590	T	C	0.00219383	Creatinine Enzymatic in Urine
8	rs72674236	0	102571380	C	T	0.00219421	Creatinine Enzymatic in Urine
2	rs62178611	0	222264309	G	A	0.00219568	Creatinine Enzymatic in Urine
5	rs35203309	0	111604275	G	A	0.00219606	Creatinine Enzymatic in Urine
1	rs12723678	0	41255387	T	C	0.00219621	Creatinine Enzymatic in Urine
9	rs117470554	0	16436647	C	T	0.00219668	Creatinine Enzymatic in Urine
13	rs6491228	0	28348786	G	A	0.00219091	Creatinine Enzymatic in Urine
6	rs12199429	0	18161330	G	T	0.00207779	Creatinine Enzymatic in Urine
9	rs15014	0	32552462	G	C	0.00214526	Creatinine Enzymatic in Urine
10	rs75524718	0	93334954	T	C	0.00214486	Creatinine Enzymatic in Urine
1	rs11120964	0	7601836	C	T	0.00209414	Creatinine Enzymatic in Urine
5	rs116288019	0	115143515	G	A	0.00209521	Creatinine Enzymatic in Urine
4	rs79136864	0	174771870	T	C	0.00209527	Creatinine Enzymatic in Urine
14	rs61977078	0	38180294	G	A	0.00209649	Creatinine Enzymatic in Urine
1	rs71659108	0	99059684	C	T	0.00209654	Creatinine Enzymatic in Urine
22	rs4266110	0	17721595	C	T	0.00209786	Creatinine Enzymatic in Urine
6	rs28366266	0	32559753	C	T	0.00209832	Creatinine Enzymatic in Urine
7	rs79292689	0	3571420	G	A	0.00209907	Creatinine Enzymatic in Urine
2	rs73014549	0	172765182	G	A	0.0020995	Creatinine Enzymatic in Urine
12	rs2403151	0	84210234	C	T	0.0021002	Creatinine Enzymatic in Urine
8	rs73223281	0	21071066	C	T	0.00210054	Creatinine Enzymatic in Urine
20	rs2282051	0	826513	G	C	0.00210079	Creatinine Enzymatic in Urine
12	rs78193874	0	28883701	A	C	0.00210147	Creatinine Enzymatic in Urine
16	rs17685927	0	83514571	G	A	0.00210177	Creatinine Enzymatic in Urine
12	rs2069408	0	56364321	G	A	0.00210236	Creatinine Enzymatic in Urine
3	rs17029231	0	32378093	G	A	0.0020938	Creatinine Enzymatic in Urine
17	rs28678167	0	41172481	T	G	0.00209336	Creatinine Enzymatic in Urine
2	rs114471390	0	130334482	T	C	0.00209279	Creatinine Enzymatic in Urine
2	rs1035267	0	208011105	T	C	0.00209253	Creatinine Enzymatic in Urine
4	rs1565732	0	134357127	C	A	0.00207993	Creatinine Enzymatic in Urine
5	rs12658882	0	106384965	G	A	0.00208063	Creatinine Enzymatic in Urine
12	rs137909830	0	66597646	T	C	0.00208072	Creatinine Enzymatic in Urine
2	rs2300482	0	66782671	G	T	0.00208255	Creatinine Enzymatic in Urine
6	rs6936863	0	32684029	G	C	0.00208332	Creatinine Enzymatic in Urine
3	rs35060588	0	10255002	G	C	0.00208353	Creatinine Enzymatic in Urine
1	rs12139715	0	171505524	A	G	0.00208382	Creatinine Enzymatic in Urine
9	rs9969791	0	15956164	A	G	0.00210253	Creatinine Enzymatic in Urine
2	rs11695409	0	208088987	G	A	0.00208412	Creatinine Enzymatic in Urine
3	rs55724801	0	172766777	T	C	0.00208646	Creatinine Enzymatic in Urine
8	rs140348524	0	125568592	A	G	0.00208815	Creatinine Enzymatic in Urine
19	rs34477825	0	34058811	G	A	0.00208846	Creatinine Enzymatic in Urine
14	rs2183620	0	98933852	T	C	0.00208964	Creatinine Enzymatic in Urine
2	rs3820852	0	173680085	A	C	0.00209073	Creatinine Enzymatic in Urine
6	rs3129890	0	32414273	C	T	0.00209104	Creatinine Enzymatic in Urine
3	rs111494817	0	49120006	C	T	0.00209176	Creatinine Enzymatic in Urine
17	rs75854888	0	41487451	A	G	0.00208524	Creatinine Enzymatic in Urine
3	rs62245950	0	11576047	T	C	0.00214523	Creatinine Enzymatic in Urine
4	rs17702437	0	178804204	G	A	0.0021027	Creatinine Enzymatic in Urine
13	rs75694231	0	88861177	A	G	0.00210544	Creatinine Enzymatic in Urine
12	rs75435065	0	90985884	G	A	0.00213238	Creatinine Enzymatic in Urine
2	rs79836331	0	56820098	G	A	0.0021329	Creatinine Enzymatic in Urine
19	rs17875653	0	45818825	C	G	0.00213378	Creatinine Enzymatic in Urine
9	rs7871194	0	139544437	A	C	0.00213393	Creatinine Enzymatic in Urine
10	rs1804689	0	100205107	T	G	0.00213534	Creatinine Enzymatic in Urine
5	rs1122449	0	2743966	C	T	0.00213587	Creatinine Enzymatic in Urine
2	rs58313907	0	180350166	C	A	0.00213638	Creatinine Enzymatic in Urine
4	rs62295971	0	9978142	G	A	0.00213655	Creatinine Enzymatic in Urine
6	rs36018387	0	35386872	T	C	0.00213666	Creatinine Enzymatic in Urine
2	rs62184569	0	237783398	A	G	0.00214104	Creatinine Enzymatic in Urine
3	rs115113935	0	70590105	C	T	0.00214176	Creatinine Enzymatic in Urine
3	rs116549119	0	98156533	T	G	0.00214232	Creatinine Enzymatic in Urine
18	rs4890925	0	75090046	C	G	0.00214316	Creatinine Enzymatic in Urine
1	rs75226174	0	81487430	C	T	0.00214337	Creatinine Enzymatic in Urine
2	rs1355515	0	206349511	C	T	0.00214433	Creatinine Enzymatic in Urine
3	rs9876399	0	133051572	A	G	0.00213176	Creatinine Enzymatic in Urine
9	rs117289048	0	30942562	A	G	0.00213152	Creatinine Enzymatic in Urine
7	rs1962451	0	136340792	A	G	0.00213059	Creatinine Enzymatic in Urine
10	rs12769331	0	129740668	G	A	0.00212994	Creatinine Enzymatic in Urine
20	rs873078	0	53260343	G	A	0.00210558	Creatinine Enzymatic in Urine
9	rs290211	0	93596264	A	G	0.0021069	Creatinine Enzymatic in Urine
20	rs74174999	0	44773849	A	C	0.00210935	Creatinine Enzymatic in Urine
11	rs10833072	0	19213023	G	A	0.00211393	Creatinine Enzymatic in Urine
16	rs2302161	0	89845566	T	C	0.002116	Creatinine Enzymatic in Urine
1	rs17591292	0	74646058	T	C	0.00211673	Creatinine Enzymatic in Urine
1	rs78500468	0	38609183	G	A	0.00211677	Creatinine Enzymatic in Urine
10	rs74811900	0	80700784	T	G	0.00210528	Creatinine Enzymatic in Urine
10	rs10761665	0	64608298	T	C	0.00212036	Creatinine Enzymatic in Urine
8	rs68013747	0	135656665	A	G	0.00212195	Creatinine Enzymatic in Urine
15	rs74922218	0	74516615	A	C	0.00212376	Creatinine Enzymatic in Urine
5	rs988437	0	107680687	C	T	0.00212411	Creatinine Enzymatic in Urine
2	rs114571481	0	238260822	T	C	0.00212765	Creatinine Enzymatic in Urine
6	rs535502	0	74288762	C	G	0.00212821	Creatinine Enzymatic in Urine
8	rs79653268	0	3488490	A	T	0.00212928	Creatinine Enzymatic in Urine
6	rs9493450	0	133135807	T	C	0.00212959	Creatinine Enzymatic in Urine
13	rs4516086	0	39531800	G	A	0.00212127	Creatinine Enzymatic in Urine
3	rs79800966	0	21395909	T	C	0.00194176	Creatinine Enzymatic in Urine
14	rs12894161	0	58727277	C	T	0.00194157	Creatinine Enzymatic in Urine
3	rs35563302	0	147118180	G	A	0.00194141	Creatinine Enzymatic in Urine
13	rs61971164	0	99190397	C	A	0.00177412	Creatinine Enzymatic in Urine
2	rs2287632	0	207603221	C	T	0.00177426	Creatinine Enzymatic in Urine
2	rs35608163	0	206356524	G	A	0.00177436	Creatinine Enzymatic in Urine
19	rs4805885	0	33906123	T	C	0.0017756	Creatinine Enzymatic in Urine
3	rs79840844	0	52364168	A	G	0.00177653	Creatinine Enzymatic in Urine
7	rs34080	0	12963669	G	A	0.00177761	Creatinine Enzymatic in Urine
8	rs2034306	0	94301420	C	T	0.00177798	Creatinine Enzymatic in Urine
2	rs80299051	0	173195703	A	C	0.0017784	Creatinine Enzymatic in Urine
14	rs61982406	0	69934857	C	G	0.00177846	Creatinine Enzymatic in Urine
1	rs2232816	0	171753039	G	A	0.00177936	Creatinine Enzymatic in Urine
7	rs117576877	0	3804003	T	C	0.00177948	Creatinine Enzymatic in Urine
5	rs13436137	0	3765085	A	G	0.00177981	Creatinine Enzymatic in Urine
12	rs11110390	0	100874901	T	C	0.00178175	Creatinine Enzymatic in Urine
3	rs113167038	0	153776025	T	C	0.00178216	Creatinine Enzymatic in Urine
5	rs2400707	0	148205052	A	G	0.0017824	Creatinine Enzymatic in Urine
1	rs6686278	0	175010262	A	G	0.00177399	Creatinine Enzymatic in Urine
22	rs202410	0	34576191	G	T	0.00177338	Creatinine Enzymatic in Urine
7	rs78418817	0	14204228	A	T	0.00177253	Creatinine Enzymatic in Urine
3	rs13318110	0	67578624	T	C	0.00177142	Creatinine Enzymatic in Urine
8	rs79125530	0	5572678	G	C	0.00174848	Creatinine Enzymatic in Urine
12	rs7971907	0	90097386	C	T	0.00174977	Creatinine Enzymatic in Urine
8	rs201431458	0	22481469	T	C	0.00175417	Creatinine Enzymatic in Urine
16	rs4238595	0	20343091	T	C	0.0017553	Creatinine Enzymatic in Urine
22	rs16994976	0	46587463	G	C	0.0017564	Creatinine Enzymatic in Urine
3	rs17224158	0	42367187	G	C	0.00175644	Creatinine Enzymatic in Urine
21	rs78657057	0	16676609	C	G	0.00175677	Creatinine Enzymatic in Urine
10	rs17667121	0	26484441	G	T	0.00178278	Creatinine Enzymatic in Urine
7	rs62444088	0	29140708	A	G	0.00175739	Creatinine Enzymatic in Urine
17	rs12941497	0	38255594	A	G	0.00175872	Creatinine Enzymatic in Urine
15	rs1594253	0	34082848	A	G	0.00175921	Creatinine Enzymatic in Urine
12	rs1873914	0	56379427	C	G	0.00176544	Creatinine Enzymatic in Urine
9	rs4388514	0	126480242	C	G	0.00176614	Creatinine Enzymatic in Urine
18	rs12970264	0	77627950	A	G	0.00176703	Creatinine Enzymatic in Urine
12	rs117091229	0	47189817	G	A	0.00176806	Creatinine Enzymatic in Urine
6	rs9365169	0	160966347	C	G	0.00176986	Creatinine Enzymatic in Urine
14	rs77938104	0	93396098	A	G	0.00175865	Creatinine Enzymatic in Urine
6	rs11755266	0	35162141	T	C	0.00174768	Creatinine Enzymatic in Urine
5	rs10054285	0	92368005	A	G	0.00178338	Creatinine Enzymatic in Urine
3	rs34780449	0	78558745	T	C	0.00178419	Creatinine Enzymatic in Urine
14	rs11626807	0	100247686	T	G	0.00179868	Creatinine Enzymatic in Urine
7	rs6973081	0	102526866	T	C	0.00180003	Creatinine Enzymatic in Urine
5	rs35413298	0	149939422	A	G	0.00180016	Creatinine Enzymatic in Urine
13	rs117305609	0	78836979	T	C	0.00180079	Creatinine Enzymatic in Urine
5	rs77636772	0	82570422	A	G	0.00180111	Creatinine Enzymatic in Urine
5	rs66506004	0	71888116	T	C	0.00180245	Creatinine Enzymatic in Urine
3	rs115050713	0	37053039	A	G	0.00180317	Creatinine Enzymatic in Urine
4	rs1533236	0	123564458	C	T	0.00180395	Creatinine Enzymatic in Urine
7	rs7779375	0	139163463	A	G	0.00180405	Creatinine Enzymatic in Urine
10	rs4933548	0	91846739	A	G	0.00180563	Creatinine Enzymatic in Urine
15	rs3858886	0	56824818	G	A	0.00180647	Creatinine Enzymatic in Urine
1	rs12565575	0	19475792	T	C	0.001807	Creatinine Enzymatic in Urine
16	rs4784049	0	58607311	A	G	0.00180891	Creatinine Enzymatic in Urine
10	rs117547764	0	94960494	A	G	0.00180902	Creatinine Enzymatic in Urine
6	rs3135363	0	32389648	G	A	0.00181062	Creatinine Enzymatic in Urine
1	rs114946121	0	200364891	C	T	0.00179853	Creatinine Enzymatic in Urine
13	rs942650	0	111980150	C	T	0.0017983	Creatinine Enzymatic in Urine
8	rs10111804	0	26878612	A	C	0.00179755	Creatinine Enzymatic in Urine
6	rs72830069	0	12395494	A	G	0.00179581	Creatinine Enzymatic in Urine
3	rs4334676	0	31945442	A	G	0.0017843	Creatinine Enzymatic in Urine
1	rs11800462	0	6524501	C	T	0.0017843	Creatinine Enzymatic in Urine
11	rs10837269	0	5095383	G	A	0.00178474	Creatinine Enzymatic in Urine
8	rs13254560	0	41685090	T	C	0.00178539	Creatinine Enzymatic in Urine
19	rs11667594	0	30959041	T	C	0.00178573	Creatinine Enzymatic in Urine
2	rs1533563	0	156513815	C	A	0.00178646	Creatinine Enzymatic in Urine
8	rs17747191	0	71053711	C	T	0.00178646	Creatinine Enzymatic in Urine
8	rs17093283	0	20735577	G	A	0.00178368	Creatinine Enzymatic in Urine
12	rs74826035	0	76828741	C	T	0.00178726	Creatinine Enzymatic in Urine
15	rs4886615	0	75131661	A	G	0.00178761	Creatinine Enzymatic in Urine
15	rs2311753	0	99100580	A	G	0.00178804	Creatinine Enzymatic in Urine
10	rs12245332	0	64260847	C	T	0.00178875	Creatinine Enzymatic in Urine
9	rs10972496	0	35496478	C	A	0.00179105	Creatinine Enzymatic in Urine
3	rs114623053	0	43417130	A	G	0.00179213	Creatinine Enzymatic in Urine
6	rs2811232	0	55156812	G	A	0.0017927	Creatinine Enzymatic in Urine
19	rs145968802	0	35450340	T	C	0.00179524	Creatinine Enzymatic in Urine
17	rs9894365	0	45284787	G	A	0.00178756	Creatinine Enzymatic in Urine
5	rs77913839	0	67828849	C	T	0.00181192	Creatinine Enzymatic in Urine
11	rs57963928	0	116306360	C	A	0.00174364	Creatinine Enzymatic in Urine
4	rs79405787	0	14990124	A	G	0.00173672	Creatinine Enzymatic in Urine
8	rs117742110	0	27001659	A	G	0.00168013	Creatinine Enzymatic in Urine
7	rs62483669	0	100540556	G	A	0.00168128	Creatinine Enzymatic in Urine
17	rs9217	0	7363088	C	T	0.00168147	Creatinine Enzymatic in Urine
3	rs6809294	0	52170862	C	G	0.00168238	Creatinine Enzymatic in Urine
10	rs1120668	0	91030083	G	A	0.0016827	Creatinine Enzymatic in Urine
19	rs34621768	0	14209033	C	T	0.00168277	Creatinine Enzymatic in Urine
5	rs4701523	0	26139138	T	A	0.00168366	Creatinine Enzymatic in Urine
8	rs112020631	0	37499708	A	G	0.0016844	Creatinine Enzymatic in Urine
18	rs2059579	0	72120670	A	G	0.00168476	Creatinine Enzymatic in Urine
1	rs34186657	0	99419230	A	C	0.00168883	Creatinine Enzymatic in Urine
17	rs144632542	0	40344516	G	A	0.00168889	Creatinine Enzymatic in Urine
4	rs4643790	0	154709854	A	G	0.00169069	Creatinine Enzymatic in Urine
6	rs3799378	0	26404374	G	A	0.00169196	Creatinine Enzymatic in Urine
6	rs2233974	0	31080016	G	C	0.00169254	Creatinine Enzymatic in Urine
10	rs112431844	0	93371116	C	G	0.00169293	Creatinine Enzymatic in Urine
12	rs13303358	0	123983753	T	C	0.00167638	Creatinine Enzymatic in Urine
1	rs10922021	0	196057899	A	G	0.00167481	Creatinine Enzymatic in Urine
9	rs149694033	0	79938036	T	C	0.00167255	Creatinine Enzymatic in Urine
7	rs117326831	0	86776955	T	C	0.00167149	Creatinine Enzymatic in Urine
3	rs2720281	0	156230218	G	A	0.0016587	Creatinine Enzymatic in Urine
5	rs4296830	0	91552977	G	A	0.00284021	Creatinine Enzymatic in Urine
6	rs2187689	0	32852647	C	T	0.00165886	Creatinine Enzymatic in Urine
1	rs7511842	0	167643184	C	T	0.00165892	Creatinine Enzymatic in Urine
17	rs8082378	0	69033760	A	G	0.00165929	Creatinine Enzymatic in Urine
8	rs75237278	0	11363206	T	C	0.0016607	Creatinine Enzymatic in Urine
3	rs115247580	0	38075011	A	C	0.00166225	Creatinine Enzymatic in Urine
18	rs57787629	0	45551909	C	T	0.00169453	Creatinine Enzymatic in Urine
12	rs1915316	0	16464540	A	G	0.001664	Creatinine Enzymatic in Urine
5	rs78645715	0	38906517	T	C	0.00166613	Creatinine Enzymatic in Urine
9	rs75213317	0	92459670	T	C	0.00166687	Creatinine Enzymatic in Urine
12	rs117881116	0	77100765	G	T	0.00166767	Creatinine Enzymatic in Urine
16	rs11642662	0	20069568	T	C	0.00166775	Creatinine Enzymatic in Urine
15	rs117331190	0	73189674	C	T	0.00166826	Creatinine Enzymatic in Urine
8	rs3739425	0	135602581	G	A	0.00167023	Creatinine Enzymatic in Urine
11	rs76348249	0	70056510	A	G	0.00167034	Creatinine Enzymatic in Urine
8	rs1559681	0	31107532	C	T	0.00166505	Creatinine Enzymatic in Urine
12	rs112625495	0	119063801	A	G	0.00174243	Creatinine Enzymatic in Urine
11	rs10837402	0	40426028	G	A	0.00169459	Creatinine Enzymatic in Urine
15	rs351224	0	74487036	A	T	0.00169544	Creatinine Enzymatic in Urine
12	rs11146973	0	133024182	G	T	0.00172035	Creatinine Enzymatic in Urine
12	rs60784430	0	133030868	G	C	0.00172411	Creatinine Enzymatic in Urine
14	rs78341223	0	101454594	G	A	0.0017242	Creatinine Enzymatic in Urine
4	rs4689746	0	7435379	A	G	0.00172427	Creatinine Enzymatic in Urine
4	rs2866168	0	100657673	G	A	0.00172559	Creatinine Enzymatic in Urine
4	rs78068122	0	130695751	G	A	0.00172577	Creatinine Enzymatic in Urine
4	rs114565305	0	88007789	T	C	0.00172595	Creatinine Enzymatic in Urine
8	rs16903058	0	129537048	T	C	0.00172669	Creatinine Enzymatic in Urine
6	rs72935743	0	107388119	T	C	0.00172731	Creatinine Enzymatic in Urine
10	rs12763665	0	104653717	A	G	0.00172971	Creatinine Enzymatic in Urine
2	rs7576346	0	170623132	T	C	0.0017299	Creatinine Enzymatic in Urine
14	rs17122159	0	73372021	T	C	0.00173187	Creatinine Enzymatic in Urine
14	rs61989068	0	90904811	A	C	0.00173262	Creatinine Enzymatic in Urine
3	rs115168092	0	50863317	C	T	0.0017328	Creatinine Enzymatic in Urine
10	rs12248379	0	108562008	T	G	0.001736	Creatinine Enzymatic in Urine
12	rs117029533	0	66632067	A	G	0.00171932	Creatinine Enzymatic in Urine
11	rs3806786	0	128813828	C	T	0.00171868	Creatinine Enzymatic in Urine
1	rs115332922	0	57436382	C	G	0.00171766	Creatinine Enzymatic in Urine
9	rs35901201	0	129935472	A	G	0.00171733	Creatinine Enzymatic in Urine
12	rs9971890	0	70516162	A	G	0.00169615	Creatinine Enzymatic in Urine
12	rs11045819	0	21329813	A	C	0.00169914	Creatinine Enzymatic in Urine
8	rs73362311	0	141571623	A	G	0.00170099	Creatinine Enzymatic in Urine
8	rs1947299	0	35075953	G	A	0.00170317	Creatinine Enzymatic in Urine
2	rs74171294	0	170624543	G	A	0.00170498	Creatinine Enzymatic in Urine
19	rs34715654	0	56108614	A	G	0.00170643	Creatinine Enzymatic in Urine
4	rs2637769	0	100603268	T	C	0.00170977	Creatinine Enzymatic in Urine
1	rs4370753	0	91088884	T	C	0.00169478	Creatinine Enzymatic in Urine
4	rs13124249	0	111768750	A	C	0.00170993	Creatinine Enzymatic in Urine
11	rs790356	0	83620787	A	G	0.00171136	Creatinine Enzymatic in Urine
7	rs1859730	0	14276741	G	A	0.00171361	Creatinine Enzymatic in Urine
6	rs75678534	0	22420000	T	C	0.00171436	Creatinine Enzymatic in Urine
3	rs11711950	0	123072318	G	T	0.00171457	Creatinine Enzymatic in Urine
3	rs7629503	0	79813292	T	G	0.00171599	Creatinine Enzymatic in Urine
14	rs741842	0	73717720	A	G	0.00171603	Creatinine Enzymatic in Urine
1	rs113346597	0	172507054	G	A	0.00171674	Creatinine Enzymatic in Urine
9	rs143424497	0	15211342	C	T	0.00171065	Creatinine Enzymatic in Urine
1	rs4592212	0	24470995	T	C	0.00181205	Creatinine Enzymatic in Urine
6	rs9261438	0	30089280	T	C	0.00181227	Creatinine Enzymatic in Urine
8	rs710258	0	4059676	G	A	0.00181312	Creatinine Enzymatic in Urine
2	rs62622367	0	73928005	C	G	0.00189444	Creatinine Enzymatic in Urine
18	rs35255405	0	75097238	G	A	0.00189625	Creatinine Enzymatic in Urine
1	rs4486425	0	67460791	C	T	0.0018972	Creatinine Enzymatic in Urine
14	rs72662203	0	30500865	T	C	0.00189774	Creatinine Enzymatic in Urine
11	rs12807696	0	71957122	T	C	0.00189874	Creatinine Enzymatic in Urine
5	rs34058399	0	80024783	A	G	0.00189913	Creatinine Enzymatic in Urine
8	rs7846480	0	93431736	G	A	0.00189941	Creatinine Enzymatic in Urine
5	rs41418845	0	67101342	T	C	0.00189961	Creatinine Enzymatic in Urine
2	rs10490181	0	230311701	T	A	0.00190124	Creatinine Enzymatic in Urine
9	rs2482431	0	107540284	C	T	0.00190175	Creatinine Enzymatic in Urine
19	rs3826853	0	46974324	G	A	0.0019019	Creatinine Enzymatic in Urine
16	rs145906515	0	89347441	A	G	0.00190222	Creatinine Enzymatic in Urine
4	rs7675732	0	26500772	T	C	0.00190574	Creatinine Enzymatic in Urine
8	rs34741285	0	24561473	T	C	0.00190634	Creatinine Enzymatic in Urine
6	rs61756914	0	84649994	T	G	0.00190721	Creatinine Enzymatic in Urine
11	rs2282529	0	66184140	A	G	0.00189391	Creatinine Enzymatic in Urine
7	rs71689664	0	99662511	G	GTAGT	0.00189358	Creatinine Enzymatic in Urine
10	rs3127074	0	115464132	A	G	0.00189303	Creatinine Enzymatic in Urine
10	rs911704	0	115343700	A	G	0.00189227	Creatinine Enzymatic in Urine
2	rs11901633	0	211659882	C	T	0.00187935	Creatinine Enzymatic in Urine
14	rs1257583	0	99515503	A	G	0.00188158	Creatinine Enzymatic in Urine
22	rs138317708	0	24217368	T	C	0.00188184	Creatinine Enzymatic in Urine
18	rs117907300	0	11237435	A	G	0.00188267	Creatinine Enzymatic in Urine
5	rs7732456	0	1392965	C	A	0.00188339	Creatinine Enzymatic in Urine
3	rs41291740	0	51968015	A	G	0.00188665	Creatinine Enzymatic in Urine
8	rs6983672	0	131518217	G	T	0.0018868	Creatinine Enzymatic in Urine
16	rs62043696	0	73780134	T	C	0.00190817	Creatinine Enzymatic in Urine
15	rs2469205	0	77255029	T	C	0.00188722	Creatinine Enzymatic in Urine
6	rs115151219	0	11514686	T	C	0.00188769	Creatinine Enzymatic in Urine
20	rs6074032	0	44763320	T	G	0.00188781	Creatinine Enzymatic in Urine
4	rs199787258	0	68447185	T	C	0.00188827	Creatinine Enzymatic in Urine
5	rs55919269	0	166451325	G	T	0.00188881	Creatinine Enzymatic in Urine
5	rs75704521	0	179201888	G	T	0.00188953	Creatinine Enzymatic in Urine
7	rs1649220	0	34986597	A	G	0.00189175	Creatinine Enzymatic in Urine
4	rs57417084	0	184492498	T	C	0.00189202	Creatinine Enzymatic in Urine
8	rs79236459	0	4348792	G	C	0.00188736	Creatinine Enzymatic in Urine
17	rs2132512	0	810559	G	A	0.00187868	Creatinine Enzymatic in Urine
6	rs3851517	0	6334644	A	G	0.0019083	Creatinine Enzymatic in Urine
15	rs4886452	0	75929756	C	T	0.00191207	Creatinine Enzymatic in Urine
1	rs11247611	0	27467984	T	C	0.00193034	Creatinine Enzymatic in Urine
13	rs7334228	0	89070001	T	C	0.00193069	Creatinine Enzymatic in Urine
13	rs150631608	0	25905568	A	G	0.00193126	Creatinine Enzymatic in Urine
6	rs3130311	0	32217367	G	A	0.00193157	Creatinine Enzymatic in Urine
6	rs12526094	0	167738668	A	G	0.00193374	Creatinine Enzymatic in Urine
6	rs9399467	0	100669655	A	T	0.00193464	Creatinine Enzymatic in Urine
18	rs17560209	0	36076259	C	T	0.00193464	Creatinine Enzymatic in Urine
13	rs55826842	0	60067196	C	T	0.00193539	Creatinine Enzymatic in Urine
18	rs76857569	0	68245113	T	C	0.00193573	Creatinine Enzymatic in Urine
18	rs72928402	0	54805707	T	C	0.00193737	Creatinine Enzymatic in Urine
12	rs11068224	0	117324967	A	G	0.00193744	Creatinine Enzymatic in Urine
5	rs11749007	0	105892089	C	T	0.00193952	Creatinine Enzymatic in Urine
20	rs1077349	0	57072098	G	A	0.00193964	Creatinine Enzymatic in Urine
3	rs76393236	0	4630655	T	C	0.00194048	Creatinine Enzymatic in Urine
11	rs35008227	0	75954392	G	A	0.0019407	Creatinine Enzymatic in Urine
3	rs2929402	0	20096110	T	C	0.00192905	Creatinine Enzymatic in Urine
17	rs11651934	0	47902078	G	A	0.00192877	Creatinine Enzymatic in Urine
2	rs11899983	0	233415978	T	C	0.00192834	Creatinine Enzymatic in Urine
7	rs35026258	0	81224089	G	T	0.00192777	Creatinine Enzymatic in Urine
6	rs1233396	0	29546799	A	G	0.0019121	Creatinine Enzymatic in Urine
7	rs10275376	0	46170437	G	T	0.00191242	Creatinine Enzymatic in Urine
5	rs76354206	0	122380159	T	C	0.00191452	Creatinine Enzymatic in Urine
2	rs4952607	0	40524039	C	T	0.00191455	Creatinine Enzymatic in Urine
10	rs12780253	0	94482135	T	C	0.00191935	Creatinine Enzymatic in Urine
8	rs117283828	0	61853126	T	G	0.00192316	Creatinine Enzymatic in Urine
2	rs16837186	0	206183012	G	A	0.00192322	Creatinine Enzymatic in Urine
9	rs687553	0	97289359	T	C	0.00191054	Creatinine Enzymatic in Urine
2	rs6733301	0	25276284	A	G	0.00192397	Creatinine Enzymatic in Urine
8	rs6468354	0	30314534	A	G	0.00192428	Creatinine Enzymatic in Urine
7	rs12669207	0	83630431	G	A	0.00192476	Creatinine Enzymatic in Urine
6	rs115774767	0	7870544	A	G	0.00192481	Creatinine Enzymatic in Urine
13	rs6561750	0	54435237	C	T	0.00192533	Creatinine Enzymatic in Urine
15	rs140029729	0	58830639	G	A	0.00192567	Creatinine Enzymatic in Urine
17	rs117886841	0	52011849	T	C	0.00192645	Creatinine Enzymatic in Urine
13	rs3783006	0	99111209	C	G	0.00192705	Creatinine Enzymatic in Urine
19	rs11666430	0	8673593	T	C	0.00192419	Creatinine Enzymatic in Urine
20	rs6035572	0	20155586	T	C	0.0018777	Creatinine Enzymatic in Urine
10	rs11018408	0	129730516	A	G	0.00187678	Creatinine Enzymatic in Urine
13	rs9516771	0	97484830	G	A	0.00187565	Creatinine Enzymatic in Urine
1	rs6701924	0	171414235	G	A	0.00183058	Creatinine Enzymatic in Urine
8	rs4236815	0	94892120	A	G	0.00183147	Creatinine Enzymatic in Urine
15	rs35465751	0	71529394	G	A	0.00183148	Creatinine Enzymatic in Urine
7	rs75082714	0	147197683	A	C	0.00183161	Creatinine Enzymatic in Urine
19	rs576556	0	34334857	A	G	0.00183297	Creatinine Enzymatic in Urine
13	rs4294667	0	108020933	G	T	0.00183306	Creatinine Enzymatic in Urine
3	rs28753886	0	127530787	A	G	0.00183376	Creatinine Enzymatic in Urine
4	rs55727138	0	87553923	A	G	0.00183454	Creatinine Enzymatic in Urine
1	rs7522710	0	244377850	T	C	0.00183454	Creatinine Enzymatic in Urine
11	rs483591	0	133052267	G	T	0.00183784	Creatinine Enzymatic in Urine
9	rs7031274	0	3012276	A	G	0.001838	Creatinine Enzymatic in Urine
9	Affx-33687749	0	33113121	A	G	0.00183891	Creatinine Enzymatic in Urine
12	rs7975007	0	118856258	T	C	0.00183947	Creatinine Enzymatic in Urine
5	rs1605742	0	57876800	T	C	0.00184038	Creatinine Enzymatic in Urine
4	rs4481233	0	9956079	T	C	0.00184065	Creatinine Enzymatic in Urine
11	rs61887273	0	26056749	G	A	0.00182958	Creatinine Enzymatic in Urine
2	rs12988976	0	99207180	G	A	0.00182591	Creatinine Enzymatic in Urine
19	rs73033595	0	48088554	C	T	0.00182547	Creatinine Enzymatic in Urine
6	rs11756897	0	32899139	G	A	0.00182539	Creatinine Enzymatic in Urine
1	rs147946775	0	247592912	G	A	0.00181354	Creatinine Enzymatic in Urine
15	rs34796505	0	96965397	A	G	0.00181463	Creatinine Enzymatic in Urine
4	rs7680515	0	14441442	A	G	0.00181469	Creatinine Enzymatic in Urine
1	rs56653907	0	43315531	C	T	0.00181576	Creatinine Enzymatic in Urine
12	rs7974863	0	31784815	T	C	0.00181759	Creatinine Enzymatic in Urine
3	rs73212315	0	197060939	T	C	0.00181785	Creatinine Enzymatic in Urine
16	rs17212761	0	49946893	T	C	0.00181795	Creatinine Enzymatic in Urine
15	rs117200027	0	54722433	T	C	0.00184066	Creatinine Enzymatic in Urine
10	rs11201420	0	86921129	G	A	0.00181833	Creatinine Enzymatic in Urine
1	rs17302165	0	174939375	G	A	0.00181914	Creatinine Enzymatic in Urine
8	rs12156072	0	41640657	A	G	0.00182011	Creatinine Enzymatic in Urine
5	rs10515086	0	67781021	T	C	0.00182025	Creatinine Enzymatic in Urine
1	rs72668392	0	57284057	G	T	0.00182035	Creatinine Enzymatic in Urine
3	rs464538	0	1613281	T	C	0.00182131	Creatinine Enzymatic in Urine
10	rs10995990	0	52950766	C	T	0.00182253	Creatinine Enzymatic in Urine
6	rs9478658	0	155859522	C	T	0.0018253	Creatinine Enzymatic in Urine
7	rs112642535	0	140165986	A	C	0.0018191	Creatinine Enzymatic in Urine
1	rs144531409	0	47280785	A	G	0.0018407	Creatinine Enzymatic in Urine
1	rs658918	0	89077990	G	A	0.00184165	Creatinine Enzymatic in Urine
19	rs77760094	0	51462454	A	G	0.00184186	Creatinine Enzymatic in Urine
1	rs2232016	0	107599918	T	C	0.00186164	Creatinine Enzymatic in Urine
6	rs9348260	0	170516123	G	A	0.00186289	Creatinine Enzymatic in Urine
18	Affx-36182531	0	42783135	T	C	0.00186304	Creatinine Enzymatic in Urine
20	rs76218566	0	38536968	A	C	0.00186464	Creatinine Enzymatic in Urine
20	rs111941782	0	54652887	A	G	0.00186482	Creatinine Enzymatic in Urine
19	rs1985157	0	18513594	C	T	0.00186584	Creatinine Enzymatic in Urine
5	rs62386480	0	157850240	T	G	0.0018662	Creatinine Enzymatic in Urine
9	rs116849040	0	109759135	A	G	0.00186123	Creatinine Enzymatic in Urine
22	rs78557897	0	40542864	T	C	0.00186886	Creatinine Enzymatic in Urine
12	rs75327741	0	60330977	G	A	0.00187055	Creatinine Enzymatic in Urine
13	rs9652250	0	83161193	T	C	0.00187057	Creatinine Enzymatic in Urine
5	rs10514225	0	81057444	T	C	0.0018708	Creatinine Enzymatic in Urine
3	rs113125103	0	88624775	G	A	0.00187177	Creatinine Enzymatic in Urine
1	rs138460117	0	22191473	T	A	0.00187265	Creatinine Enzymatic in Urine
4	rs115000271	0	15415746	T	C	0.0018747	Creatinine Enzymatic in Urine
12	rs73087488	0	28927115	C	A	0.00187518	Creatinine Enzymatic in Urine
5	rs2913730	0	175893942	C	A	0.00186899	Creatinine Enzymatic in Urine
3	rs9837637	0	38051949	T	C	0.00221297	Creatinine Enzymatic in Urine
4	rs78441178	0	154388363	T	C	0.00185986	Creatinine Enzymatic in Urine
10	rs7101309	0	119166581	C	G	0.001858	Creatinine Enzymatic in Urine
14	rs17103274	0	35883678	C	T	0.00184284	Creatinine Enzymatic in Urine
11	rs117239350	0	121466598	A	G	0.00184375	Creatinine Enzymatic in Urine
14	rs35423306	0	21177397	T	G	0.00184427	Creatinine Enzymatic in Urine
17	rs16957604	0	54749000	A	C	0.00184467	Creatinine Enzymatic in Urine
2	rs12691689	0	144428286	T	C	0.00184574	Creatinine Enzymatic in Urine
3	rs6794273	0	105177679	A	G	0.00184597	Creatinine Enzymatic in Urine
15	rs1378593	0	94763672	C	T	0.00184629	Creatinine Enzymatic in Urine
1	rs3176443	0	177247854	G	C	0.00185974	Creatinine Enzymatic in Urine
2	rs62135169	0	48728310	G	A	0.00184715	Creatinine Enzymatic in Urine
7	rs10225195	0	109167243	C	T	0.00184895	Creatinine Enzymatic in Urine
3	rs78394680	0	27297190	A	C	0.00185068	Creatinine Enzymatic in Urine
22	rs117820381	0	40738486	A	G	0.00185176	Creatinine Enzymatic in Urine
8	rs11136344	0	145059425	C	T	0.00185234	Creatinine Enzymatic in Urine
1	rs1172130	0	205244953	A	G	0.00185384	Creatinine Enzymatic in Urine
15	rs138962471	0	63941906	GT	G	0.00185639	Creatinine Enzymatic in Urine
2	rs17040527	0	50610101	C	G	0.00185767	Creatinine Enzymatic in Urine
6	rs76338277	0	131425441	T	C	0.00184778	Creatinine Enzymatic in Urine
1	rs28869591	0	920640	T	C	0.0022142	Creatinine Enzymatic in Urine
2	rs79357918	0	74381355	C	T	0.00165871	Creatinine Enzymatic in Urine
7	rs76846889	0	45460513	G	A	0.00221685	Creatinine Enzymatic in Urine
13	rs17055997	0	59718915	G	T	0.00263002	Creatinine Enzymatic in Urine
6	rs72845057	0	27637025	C	T	0.00263031	Creatinine Enzymatic in Urine
2	rs79761354	0	193342957	T	C	0.00263044	Creatinine Enzymatic in Urine
8	rs76353054	0	116901222	A	G	0.0026306	Creatinine Enzymatic in Urine
8	rs28655632	0	94902266	C	T	0.00263153	Creatinine Enzymatic in Urine
13	rs17275583	0	38503629	A	G	0.0026324	Creatinine Enzymatic in Urine
10	rs7910123	0	131473709	G	T	0.00263256	Creatinine Enzymatic in Urine
6	rs76670968	0	128226193	A	G	0.00263282	Creatinine Enzymatic in Urine
5	rs2984646	0	157594700	C	T	0.00263429	Creatinine Enzymatic in Urine
6	rs62413637	0	54403172	A	G	0.0026347	Creatinine Enzymatic in Urine
4	rs116171240	0	104324914	T	C	0.00263723	Creatinine Enzymatic in Urine
10	rs117595717	0	81184991	A	C	0.00263736	Creatinine Enzymatic in Urine
6	rs219986	0	12208819	T	G	0.0026374	Creatinine Enzymatic in Urine
9	rs80083210	0	27676860	C	A	0.00263863	Creatinine Enzymatic in Urine
2	rs80185525	0	215910489	G	A	0.00263907	Creatinine Enzymatic in Urine
2	rs77006203	0	56609288	T	C	0.00262878	Creatinine Enzymatic in Urine
8	rs16916672	0	95278160	G	A	0.00262852	Creatinine Enzymatic in Urine
3	rs77968329	0	170901241	A	G	0.00262838	Creatinine Enzymatic in Urine
1	rs11120093	0	207211326	T	C	0.00262774	Creatinine Enzymatic in Urine
13	rs3095527	0	51170755	G	A	0.00260767	Creatinine Enzymatic in Urine
3	rs73204780	0	108940266	C	T	0.00260856	Creatinine Enzymatic in Urine
14	rs11568438	0	23282336	A	G	0.00260874	Creatinine Enzymatic in Urine
17	rs11656250	0	47157428	A	G	0.00260893	Creatinine Enzymatic in Urine
3	rs28763909	0	138383013	A	C	0.00261063	Creatinine Enzymatic in Urine
4	rs55881496	0	92255380	G	A	0.00261141	Creatinine Enzymatic in Urine
8	rs7812879	0	11340181	T	C	0.00261145	Creatinine Enzymatic in Urine
3	rs115534788	0	147760255	A	G	0.00263944	Creatinine Enzymatic in Urine
4	rs16895971	0	17884986	C	T	0.0026119	Creatinine Enzymatic in Urine
10	rs61860461	0	77356060	G	T	0.00261286	Creatinine Enzymatic in Urine
2	rs759664	0	65094497	G	T	0.00261437	Creatinine Enzymatic in Urine
4	rs72665427	0	91844237	G	A	0.00261508	Creatinine Enzymatic in Urine
15	rs79886065	0	85189879	T	G	0.0026163	Creatinine Enzymatic in Urine
6	rs9968920	0	127529209	C	T	0.00261655	Creatinine Enzymatic in Urine
12	rs10842262	0	24184544	C	G	0.00262347	Creatinine Enzymatic in Urine
6	rs13215714	0	101118698	A	G	0.002625	Creatinine Enzymatic in Urine
12	rs4764307	0	17241392	T	C	0.0026124	Creatinine Enzymatic in Urine
10	rs11253136	0	595674	A	G	0.00260653	Creatinine Enzymatic in Urine
11	rs10751200	0	70019211	G	A	0.00264027	Creatinine Enzymatic in Urine
2	rs41266953	0	242047665	A	G	0.00264325	Creatinine Enzymatic in Urine
5	rs35020064	0	153810573	C	G	0.00265817	Creatinine Enzymatic in Urine
8	rs118120076	0	130176987	T	C	0.0026583	Creatinine Enzymatic in Urine
7	rs335905	0	125984332	C	T	0.00265899	Creatinine Enzymatic in Urine
18	rs12956282	0	53428085	G	A	0.0026593	Creatinine Enzymatic in Urine
19	rs339406	0	6744254	G	C	0.00265962	Creatinine Enzymatic in Urine
1	rs10797828	0	183028430	A	G	0.00266001	Creatinine Enzymatic in Urine
6	rs652888	0	31851234	G	A	0.0026618	Creatinine Enzymatic in Urine
3	rs114845694	0	14440968	C	T	0.00266267	Creatinine Enzymatic in Urine
9	rs117290733	0	137995136	A	G	0.00266409	Creatinine Enzymatic in Urine
4	rs72721599	0	134613075	T	G	0.00266532	Creatinine Enzymatic in Urine
22	rs73167017	0	40779964	A	G	0.00266686	Creatinine Enzymatic in Urine
7	rs117829746	0	82405531	C	T	0.00266789	Creatinine Enzymatic in Urine
4	rs13128917	0	4395704	A	G	0.00266889	Creatinine Enzymatic in Urine
11	rs79309858	0	121155479	C	T	0.00266983	Creatinine Enzymatic in Urine
1	rs41272477	0	169752947	A	G	0.0026699	Creatinine Enzymatic in Urine
1	rs6671887	0	118867383	A	G	0.00265724	Creatinine Enzymatic in Urine
1	rs75742757	0	214658473	G	T	0.00265639	Creatinine Enzymatic in Urine
12	rs11108762	0	97401896	C	T	0.00265529	Creatinine Enzymatic in Urine
6	rs12523894	0	19178727	T	G	0.0026548	Creatinine Enzymatic in Urine
4	rs73227153	0	8547002	A	G	0.00264384	Creatinine Enzymatic in Urine
1	rs55904495	0	43994214	G	A	0.00264536	Creatinine Enzymatic in Urine
9	rs10969044	0	29269152	T	C	0.00264663	Creatinine Enzymatic in Urine
15	rs75593412	0	63948804	C	A	0.00264686	Creatinine Enzymatic in Urine
4	rs72636170	0	62347010	G	A	0.00264753	Creatinine Enzymatic in Urine
3	rs77655171	0	32622226	A	G	0.00264801	Creatinine Enzymatic in Urine
5	rs6880987	0	124840910	C	A	0.00264819	Creatinine Enzymatic in Urine
11	rs12362220	0	57920690	A	G	0.00264139	Creatinine Enzymatic in Urine
7	rs1029414	0	89459858	A	G	0.00264824	Creatinine Enzymatic in Urine
15	rs79009585	0	89326398	T	G	0.00264899	Creatinine Enzymatic in Urine
2	rs17493043	0	159355560	T	C	0.00265015	Creatinine Enzymatic in Urine
9	rs35484777	0	33436759	T	G	0.00265146	Creatinine Enzymatic in Urine
5	rs13164910	0	122040733	G	C	0.00265166	Creatinine Enzymatic in Urine
14	rs61755579	0	50655307	T	C	0.00265214	Creatinine Enzymatic in Urine
11	rs470221	0	102665270	T	C	0.00265281	Creatinine Enzymatic in Urine
10	rs11252681	0	530775	A	G	0.00265311	Creatinine Enzymatic in Urine
21	rs885264	0	16255542	T	C	0.0026486	Creatinine Enzymatic in Urine
16	rs118123743	0	26053862	T	C	0.00267185	Creatinine Enzymatic in Urine
7	rs12539172	0	100091795	T	C	0.00260618	Creatinine Enzymatic in Urine
12	rs7953484	0	108072481	G	A	0.00260602	Creatinine Enzymatic in Urine
3	rs41512150	0	26968631	T	C	0.00253798	Creatinine Enzymatic in Urine
14	rs10135446	0	80409478	T	G	0.00253849	Creatinine Enzymatic in Urine
2	rs13020816	0	51676355	C	T	0.0025389	Creatinine Enzymatic in Urine
4	rs12711032	0	79583702	A	G	0.00254381	Creatinine Enzymatic in Urine
6	rs34500563	0	10747254	A	G	0.00254382	Creatinine Enzymatic in Urine
2	rs17805045	0	152188982	T	C	0.0025461	Creatinine Enzymatic in Urine
11	rs73012182	0	122512455	A	G	0.00254649	Creatinine Enzymatic in Urine
19	rs146838645	0	42728658	G	A	0.00254748	Creatinine Enzymatic in Urine
11	rs1793265	0	132615296	A	G	0.0025488	Creatinine Enzymatic in Urine
11	rs2214944	0	17572028	G	A	0.00254958	Creatinine Enzymatic in Urine
15	rs1797225	0	47768879	G	A	0.00254987	Creatinine Enzymatic in Urine
3	rs115376593	0	109955453	A	G	0.00255012	Creatinine Enzymatic in Urine
6	rs1605806	0	145807851	C	T	0.00255072	Creatinine Enzymatic in Urine
19	rs75726225	0	19018834	C	G	0.00255233	Creatinine Enzymatic in Urine
19	rs16968074	0	33884341	G	A	0.00255254	Creatinine Enzymatic in Urine
7	rs7777197	0	132805055	C	T	0.00253656	Creatinine Enzymatic in Urine
6	rs9294221	0	82087003	G	T	0.00253638	Creatinine Enzymatic in Urine
6	rs77841854	0	54852774	T	G	0.00253495	Creatinine Enzymatic in Urine
14	rs8010091	0	102794168	G	A	0.00253243	Creatinine Enzymatic in Urine
6	rs142054879	0	32188984	A	G	0.00251247	Creatinine Enzymatic in Urine
2	rs1602445	0	146858890	G	A	0.00251324	Creatinine Enzymatic in Urine
1	rs3011926	0	7737799	A	G	0.00251555	Creatinine Enzymatic in Urine
21	rs12152096	0	46496949	C	T	0.00251561	Creatinine Enzymatic in Urine
17	rs12948100	0	40062719	C	T	0.00251575	Creatinine Enzymatic in Urine
10	rs76417834	0	130592703	A	G	0.00251579	Creatinine Enzymatic in Urine
20	rs17407242	0	45467412	G	A	0.00251671	Creatinine Enzymatic in Urine
16	rs56239663	0	27171546	G	A	0.00255262	Creatinine Enzymatic in Urine
2	rs72768143	0	4547146	A	G	0.00251909	Creatinine Enzymatic in Urine
9	rs4962234	0	140392334	G	A	0.00252134	Creatinine Enzymatic in Urine
6	rs56265331	0	91883959	T	G	0.00252144	Creatinine Enzymatic in Urine
1	rs3811444	0	248039451	T	C	0.00252616	Creatinine Enzymatic in Urine
11	rs12223343	0	128390425	C	T	0.0025288	Creatinine Enzymatic in Urine
7	rs6978014	0	37612345	T	C	0.00252961	Creatinine Enzymatic in Urine
1	rs6664553	0	171179025	C	T	0.0025317	Creatinine Enzymatic in Urine
2	rs17318173	0	121580721	A	G	0.00253194	Creatinine Enzymatic in Urine
10	rs4838464	0	50380033	T	C	0.00252095	Creatinine Enzymatic in Urine
6	rs2854028	0	33179689	T	C	0.00260605	Creatinine Enzymatic in Urine
7	rs62441964	0	5128788	C	T	0.00255398	Creatinine Enzymatic in Urine
22	rs807665	0	19160414	C	T	0.0025545	Creatinine Enzymatic in Urine
11	rs389358	0	2915281	C	T	0.00258471	Creatinine Enzymatic in Urine
12	rs111663459	0	19376346	A	G	0.00258681	Creatinine Enzymatic in Urine
19	rs1474472	0	15720533	T	C	0.00258801	Creatinine Enzymatic in Urine
17	rs28580865	0	4911827	T	C	0.00259334	Creatinine Enzymatic in Urine
10	rs61739462	0	86237331	A	G	0.00259335	Creatinine Enzymatic in Urine
1	rs11465770	0	67633963	T	C	0.00259421	Creatinine Enzymatic in Urine
3	rs9873112	0	196519531	C	T	0.0025949	Creatinine Enzymatic in Urine
17	rs6505111	0	27492627	C	T	0.00259568	Creatinine Enzymatic in Urine
13	rs4622364	0	23229262	G	A	0.00259886	Creatinine Enzymatic in Urine
1	rs10881443	0	107219888	A	G	0.00260023	Creatinine Enzymatic in Urine
15	rs16970122	0	33657136	C	G	0.00260349	Creatinine Enzymatic in Urine
10	rs17130183	0	114865194	C	T	0.0026035	Creatinine Enzymatic in Urine
14	Affx-52328877	0	73711391	TG	T	0.00260445	Creatinine Enzymatic in Urine
3	rs17031696	0	62331478	T	G	0.00260475	Creatinine Enzymatic in Urine
10	rs77493313	0	100079373	T	C	0.00260513	Creatinine Enzymatic in Urine
1	rs11184951	0	107192397	A	G	0.00258218	Creatinine Enzymatic in Urine
1	rs12031856	0	91161769	A	G	0.00258111	Creatinine Enzymatic in Urine
18	rs1943401	0	54853977	G	A	0.00257908	Creatinine Enzymatic in Urine
1	rs80304058	0	33737713	C	G	0.0025775	Creatinine Enzymatic in Urine
14	rs3783666	0	56678489	T	C	0.00255475	Creatinine Enzymatic in Urine
8	rs804258	0	11634809	G	A	0.00255485	Creatinine Enzymatic in Urine
1	rs67039834	0	202883363	A	G	0.00255514	Creatinine Enzymatic in Urine
20	rs55826742	0	10716450	A	C	0.00255776	Creatinine Enzymatic in Urine
20	rs6087098	0	1052473	G	A	0.0025602	Creatinine Enzymatic in Urine
5	rs10058089	0	110990801	C	G	0.00256159	Creatinine Enzymatic in Urine
16	rs78818722	0	67991972	T	C	0.00256223	Creatinine Enzymatic in Urine
6	rs80221505	0	148201063	T	C	0.00255414	Creatinine Enzymatic in Urine
13	rs61948660	0	56440703	G	A	0.00256395	Creatinine Enzymatic in Urine
2	rs76547274	0	108373107	T	C	0.00257314	Creatinine Enzymatic in Urine
11	rs34419890	0	66501624	C	T	0.00257372	Creatinine Enzymatic in Urine
13	rs12858850	0	88539103	T	C	0.0025741	Creatinine Enzymatic in Urine
2	rs116606423	0	50123457	G	T	0.00257412	Creatinine Enzymatic in Urine
5	rs2059110	0	169422920	A	G	0.00257532	Creatinine Enzymatic in Urine
8	rs768187	0	19637836	G	C	0.00257533	Creatinine Enzymatic in Urine
9	rs72741773	0	109539832	T	C	0.00257615	Creatinine Enzymatic in Urine
15	rs77361690	0	53533711	A	G	0.00257182	Creatinine Enzymatic in Urine
12	rs1805738	0	9077330	G	A	0.00267336	Creatinine Enzymatic in Urine
7	rs75006061	0	154116322	A	C	0.00267415	Creatinine Enzymatic in Urine
11	rs58678374	0	46264859	A	G	0.00267523	Creatinine Enzymatic in Urine
11	rs75594500	0	21908660	A	G	0.00278016	Creatinine Enzymatic in Urine
20	rs74871550	0	40905098	T	C	0.00278027	Creatinine Enzymatic in Urine
9	rs34678084	0	90632383	G	A	0.00278057	Creatinine Enzymatic in Urine
6	rs2070600	0	32151443	T	C	0.00278118	Creatinine Enzymatic in Urine
20	rs62205381	0	41340369	A	G	0.00278261	Creatinine Enzymatic in Urine
5	rs10078391	0	13811775	C	T	0.00278338	Creatinine Enzymatic in Urine
19	rs58237134	0	4294623	A	C	0.0027903	Creatinine Enzymatic in Urine
11	rs7945189	0	102660564	T	C	0.00279035	Creatinine Enzymatic in Urine
1	rs12043987	0	5264697	G	A	0.00279211	Creatinine Enzymatic in Urine
5	rs73104354	0	58071862	T	C	0.00279294	Creatinine Enzymatic in Urine
7	rs6962322	0	46175818	G	A	0.00279313	Creatinine Enzymatic in Urine
12	rs75517901	0	14770417	A	G	0.00279324	Creatinine Enzymatic in Urine
4	rs73210864	0	7863724	A	G	0.00279496	Creatinine Enzymatic in Urine
5	rs78477916	0	172275997	C	A	0.00279743	Creatinine Enzymatic in Urine
7	rs17730621	0	28811631	C	T	0.00279919	Creatinine Enzymatic in Urine
15	rs79341473	0	75490844	T	C	0.00277866	Creatinine Enzymatic in Urine
5	rs13182512	0	78573790	A	T	0.00277634	Creatinine Enzymatic in Urine
2	rs17189147	0	53292581	A	G	0.002776	Creatinine Enzymatic in Urine
4	rs28402802	0	171839609	T	C	0.0027757	Creatinine Enzymatic in Urine
1	rs7537650	0	14818031	T	C	0.00275971	Creatinine Enzymatic in Urine
11	rs676323	0	131876878	T	C	0.00276118	Creatinine Enzymatic in Urine
7	rs35098583	0	95450532	C	T	0.00276152	Creatinine Enzymatic in Urine
5	rs1808647	0	168559290	C	G	0.00276369	Creatinine Enzymatic in Urine
7	rs112332530	0	9253258	A	G	0.00276398	Creatinine Enzymatic in Urine
11	rs121917828	0	67223662	T	C	0.00276483	Creatinine Enzymatic in Urine
6	rs17054318	0	151161836	C	T	0.0027657	Creatinine Enzymatic in Urine
2	rs2917633	0	176273922	C	T	0.00279949	Creatinine Enzymatic in Urine
17	rs55663797	0	43544379	A	G	0.00276631	Creatinine Enzymatic in Urine
12	rs55758326	0	50217231	C	T	0.0027669	Creatinine Enzymatic in Urine
2	rs4893865	0	177363159	C	T	0.00276764	Creatinine Enzymatic in Urine
4	rs16997232	0	112608742	G	C	0.00277154	Creatinine Enzymatic in Urine
7	rs2160093	0	20950496	C	T	0.00277312	Creatinine Enzymatic in Urine
6	rs6986	0	30313340	C	G	0.00277338	Creatinine Enzymatic in Urine
7	rs74800313	0	126464655	T	C	0.00277388	Creatinine Enzymatic in Urine
16	rs2232229	0	69143816	A	G	0.00277407	Creatinine Enzymatic in Urine
12	rs11045893	0	21392819	C	T	0.00276665	Creatinine Enzymatic in Urine
2	rs3116189	0	233048622	T	G	0.00275901	Creatinine Enzymatic in Urine
3	rs76998788	0	117530031	C	T	0.00279951	Creatinine Enzymatic in Urine
11	rs948847	0	57004344	G	T	0.00280453	Creatinine Enzymatic in Urine
4	rs10002991	0	77666725	G	A	0.00282275	Creatinine Enzymatic in Urine
7	rs75701247	0	89379803	C	T	0.00282462	Creatinine Enzymatic in Urine
20	rs4911536	0	30452782	T	C	0.00282501	Creatinine Enzymatic in Urine
17	rs7220336	0	76933311	G	A	0.00282603	Creatinine Enzymatic in Urine
8	rs118140434	0	126515749	G	A	0.00282934	Creatinine Enzymatic in Urine
6	rs4540292	0	31317182	G	T	0.00283064	Creatinine Enzymatic in Urine
4	rs62342770	0	178787983	T	C	0.00283142	Creatinine Enzymatic in Urine
1	rs149948473	0	159784077	A	G	0.00283198	Creatinine Enzymatic in Urine
2	rs78067114	0	38426034	G	T	0.00283205	Creatinine Enzymatic in Urine
5	rs13163188	0	58892889	T	C	0.00283224	Creatinine Enzymatic in Urine
7	rs117700582	0	99846442	T	C	0.00283535	Creatinine Enzymatic in Urine
16	rs117608881	0	20757942	C	T	0.00283551	Creatinine Enzymatic in Urine
22	rs5769941	0	49542221	A	G	0.00283593	Creatinine Enzymatic in Urine
1	rs72631078	0	4409252	C	A	0.00283848	Creatinine Enzymatic in Urine
11	rs77803651	0	129912264	A	C	0.002216	Creatinine Enzymatic in Urine
4	rs10488865	0	105444337	T	C	0.00282144	Creatinine Enzymatic in Urine
1	rs113910879	0	9722610	T	C	0.00282103	Creatinine Enzymatic in Urine
20	rs11086373	0	36531043	G	A	0.00282021	Creatinine Enzymatic in Urine
11	rs74646594	0	131292007	G	A	0.00281977	Creatinine Enzymatic in Urine
16	rs3093364	0	27454683	C	T	0.00280506	Creatinine Enzymatic in Urine
4	rs1982429	0	86702873	T	C	0.00280578	Creatinine Enzymatic in Urine
18	rs9955357	0	72140107	T	C	0.00280598	Creatinine Enzymatic in Urine
8	rs2410599	0	18922377	C	T	0.0028068	Creatinine Enzymatic in Urine
16	rs117175528	0	68261092	C	T	0.00280718	Creatinine Enzymatic in Urine
1	rs9324189	0	82239042	A	G	0.00280738	Creatinine Enzymatic in Urine
9	rs1342478	0	84247426	A	G	0.00280759	Creatinine Enzymatic in Urine
5	rs541023	0	100384879	G	A	0.00280305	Creatinine Enzymatic in Urine
2	rs72959575	0	218192275	T	G	0.00280907	Creatinine Enzymatic in Urine
14	rs7160672	0	29731282	A	C	0.0028117	Creatinine Enzymatic in Urine
22	rs739420	0	23293394	C	T	0.00281233	Creatinine Enzymatic in Urine
3	rs9850879	0	24346981	A	G	0.00281377	Creatinine Enzymatic in Urine
22	rs5751614	0	23593051	A	G	0.00281489	Creatinine Enzymatic in Urine
11	rs72978685	0	98211918	T	C	0.00281613	Creatinine Enzymatic in Urine
1	rs760077	0	155178782	A	T	0.00281767	Creatinine Enzymatic in Urine
1	rs6693565	0	233761515	T	C	0.00281877	Creatinine Enzymatic in Urine
8	rs2219898	0	114186003	C	T	0.0028094	Creatinine Enzymatic in Urine
17	rs2854206	0	61947203	G	A	0.00275673	Creatinine Enzymatic in Urine
9	rs72704374	0	8895843	T	C	0.00275622	Creatinine Enzymatic in Urine
19	rs2075650	0	45395619	G	A	0.00275548	Creatinine Enzymatic in Urine
13	rs9548066	0	38413011	T	C	0.00269983	Creatinine Enzymatic in Urine
11	rs1448139	0	121666501	T	C	0.00270243	Creatinine Enzymatic in Urine
9	rs11794657	0	16048164	A	G	0.00270271	Creatinine Enzymatic in Urine
3	rs1523043	0	35546018	A	G	0.00270275	Creatinine Enzymatic in Urine
12	rs10846305	0	16310816	G	A	0.00270338	Creatinine Enzymatic in Urine
12	rs11059446	0	128522433	G	A	0.00270485	Creatinine Enzymatic in Urine
22	rs117591060	0	47298485	C	G	0.00270602	Creatinine Enzymatic in Urine
6	rs7771953	0	27271343	A	G	0.0027061	Creatinine Enzymatic in Urine
3	rs115044240	0	26186257	A	G	0.00270761	Creatinine Enzymatic in Urine
8	rs117683938	0	95827976	C	T	0.00270865	Creatinine Enzymatic in Urine
2	rs55645312	0	126770527	G	A	0.00270873	Creatinine Enzymatic in Urine
1	rs1416096	0	53808658	T	C	0.00271004	Creatinine Enzymatic in Urine
2	rs76435250	0	195987324	T	G	0.00271226	Creatinine Enzymatic in Urine
7	rs43053	0	95079060	C	T	0.00271228	Creatinine Enzymatic in Urine
13	rs1249772	0	69886213	A	G	0.00271288	Creatinine Enzymatic in Urine
11	rs55874708	0	104585714	A	G	0.00269805	Creatinine Enzymatic in Urine
1	rs12732195	0	33743256	C	A	0.00269725	Creatinine Enzymatic in Urine
6	rs9466387	0	22527784	G	A	0.00269627	Creatinine Enzymatic in Urine
12	rs17764405	0	65202269	T	C	0.00269397	Creatinine Enzymatic in Urine
20	rs78643323	0	56164601	T	C	0.00267761	Creatinine Enzymatic in Urine
12	rs117521380	0	78797440	A	G	0.00267824	Creatinine Enzymatic in Urine
7	rs29538	0	41226502	T	C	0.00267908	Creatinine Enzymatic in Urine
10	rs4542330	0	113150260	A	G	0.00267913	Creatinine Enzymatic in Urine
2	rs35453394	0	82780772	T	TA	0.00268001	Creatinine Enzymatic in Urine
11	rs1452928	0	84822321	C	G	0.00268105	Creatinine Enzymatic in Urine
7	rs4584046	0	704905	G	T	0.00268109	Creatinine Enzymatic in Urine
4	rs116651700	0	136989271	G	C	0.00271303	Creatinine Enzymatic in Urine
14	rs72708241	0	98848258	T	G	0.00268539	Creatinine Enzymatic in Urine
7	rs2527785	0	43968001	A	G	0.00268609	Creatinine Enzymatic in Urine
12	rs77369302	0	106210781	T	C	0.00268617	Creatinine Enzymatic in Urine
20	rs13831	0	57475191	A	G	0.00268765	Creatinine Enzymatic in Urine
3	rs9838597	0	134207134	A	C	0.00268891	Creatinine Enzymatic in Urine
18	rs12458154	0	77086759	C	A	0.0026892	Creatinine Enzymatic in Urine
4	rs9995493	0	161473092	C	A	0.00268958	Creatinine Enzymatic in Urine
3	rs3909577	0	190161343	A	G	0.00269106	Creatinine Enzymatic in Urine
9	rs13292861	0	135017703	G	A	0.00268565	Creatinine Enzymatic in Urine
2	rs6756311	0	138881079	C	T	0.00271406	Creatinine Enzymatic in Urine
5	rs7713607	0	11918903	T	G	0.00271479	Creatinine Enzymatic in Urine
12	rs2730584	0	119019467	G	A	0.0027152	Creatinine Enzymatic in Urine
6	rs12195614	0	73850928	G	A	0.00273459	Creatinine Enzymatic in Urine
2	rs7605421	0	23029442	C	T	0.002736	Creatinine Enzymatic in Urine
14	rs4536391	0	100036773	C	T	0.00273795	Creatinine Enzymatic in Urine
1	rs3117048	0	22345093	A	G	0.00273823	Creatinine Enzymatic in Urine
10	rs34070409	0	133234794	T	C	0.00273985	Creatinine Enzymatic in Urine
9	rs72703350	0	7039866	G	A	0.00274019	Creatinine Enzymatic in Urine
4	rs78977277	0	3605147	A	G	0.00274067	Creatinine Enzymatic in Urine
3	rs62263059	0	105395942	A	G	0.0027327	Creatinine Enzymatic in Urine
1	rs143810024	0	42902142	C	T	0.00274408	Creatinine Enzymatic in Urine
5	rs2706379	0	131805735	T	C	0.00274484	Creatinine Enzymatic in Urine
19	rs2602717	0	4902950	T	C	0.00274778	Creatinine Enzymatic in Urine
3	rs9826004	0	153408281	T	C	0.00275222	Creatinine Enzymatic in Urine
18	rs58240695	0	53045051	A	G	0.00275321	Creatinine Enzymatic in Urine
6	rs12530052	0	80346598	G	T	0.0027544	Creatinine Enzymatic in Urine
20	rs2425794	0	44857710	G	A	0.00275448	Creatinine Enzymatic in Urine
11	rs12364639	0	15413656	G	A	0.00275509	Creatinine Enzymatic in Urine
8	rs7834376	0	14879525	G	T	0.00274477	Creatinine Enzymatic in Urine
2	rs80317127	0	29510523	G	T	0.00251189	Creatinine Enzymatic in Urine
14	rs1548271	0	100222896	A	C	0.00273178	Creatinine Enzymatic in Urine
10	rs10829948	0	133001736	A	G	0.00273099	Creatinine Enzymatic in Urine
12	rs11172532	0	58703046	C	A	0.00271533	Creatinine Enzymatic in Urine
12	rs7959684	0	48783748	A	G	0.00271581	Creatinine Enzymatic in Urine
2	rs1896283	0	204869057	G	T	0.00271797	Creatinine Enzymatic in Urine
4	rs2685868	0	190769138	T	G	0.00271873	Creatinine Enzymatic in Urine
6	Affx-52341562	0	26466280	TC	T	0.00271976	Creatinine Enzymatic in Urine
2	rs76040961	0	204930391	T	C	0.00272183	Creatinine Enzymatic in Urine
10	rs2981579	0	123337335	A	G	0.0027219	Creatinine Enzymatic in Urine
21	rs1783393	0	23250041	T	C	0.00273152	Creatinine Enzymatic in Urine
12	rs17109275	0	71464902	C	T	0.00272193	Creatinine Enzymatic in Urine
14	rs2232700	0	94756450	A	T	0.00272362	Creatinine Enzymatic in Urine
11	rs75922333	0	78369573	T	C	0.00272377	Creatinine Enzymatic in Urine
6	rs6937293	0	100629461	T	C	0.00272678	Creatinine Enzymatic in Urine
3	rs79839834	0	51640618	C	T	0.00272736	Creatinine Enzymatic in Urine
1	rs12145866	0	81356270	G	A	0.00272813	Creatinine Enzymatic in Urine
20	rs998915	0	47387699	C	A	0.00272965	Creatinine Enzymatic in Urine
14	rs61988485	0	26855942	C	T	0.00273075	Creatinine Enzymatic in Urine
1	rs11804534	0	9307845	C	T	0.002723	Creatinine Enzymatic in Urine
19	rs4805025	0	33468067	T	C	0.00250992	Creatinine Enzymatic in Urine
4	rs2066789	0	39308187	G	A	0.00283798	Creatinine Enzymatic in Urine
6	rs73260573	0	166396027	G	T	0.00250985	Creatinine Enzymatic in Urine
10	rs12414645	0	61226348	T	C	0.00230784	Creatinine Enzymatic in Urine
8	rs117715021	0	106286679	T	C	0.00230788	Creatinine Enzymatic in Urine
17	rs12452761	0	71468267	A	G	0.00230911	Creatinine Enzymatic in Urine
16	rs12923643	0	28966835	A	G	0.00230914	Creatinine Enzymatic in Urine
1	Affx-16116096	0	9642424	C	G	0.0023096	Creatinine Enzymatic in Urine
15	rs75321676	0	46267523	A	G	0.00231092	Creatinine Enzymatic in Urine
19	rs874966	0	33789397	G	A	0.00231102	Creatinine Enzymatic in Urine
9	rs72736172	0	81211517	G	A	0.00231223	Creatinine Enzymatic in Urine
7	rs39436	0	25116332	C	T	0.00231229	Creatinine Enzymatic in Urine
7	rs1117203	0	17303549	A	G	0.00231249	Creatinine Enzymatic in Urine
2	rs62188040	0	213723345	A	C	0.00231279	Creatinine Enzymatic in Urine
14	rs6576006	0	104322394	A	C	0.00231435	Creatinine Enzymatic in Urine
7	rs78942763	0	30086770	T	C	0.00231666	Creatinine Enzymatic in Urine
5	rs79583199	0	109748184	C	T	0.00231735	Creatinine Enzymatic in Urine
6	rs117483712	0	113796286	C	T	0.00231738	Creatinine Enzymatic in Urine
17	rs140933050	0	29645473	T	C	0.0023072	Creatinine Enzymatic in Urine
18	rs8087994	0	2332251	T	C	0.00230661	Creatinine Enzymatic in Urine
13	rs56162600	0	29700602	G	T	0.00230635	Creatinine Enzymatic in Urine
18	rs73937185	0	3115148	T	C	0.00230507	Creatinine Enzymatic in Urine
10	rs76578969	0	97260540	C	T	0.00228981	Creatinine Enzymatic in Urine
8	rs2917895	0	137635882	C	G	0.00229006	Creatinine Enzymatic in Urine
4	rs35350849	0	129913243	T	G	0.00229206	Creatinine Enzymatic in Urine
5	rs12653520	0	158863249	T	C	0.00229278	Creatinine Enzymatic in Urine
3	rs7612092	0	27441755	T	C	0.00229298	Creatinine Enzymatic in Urine
5	rs74933051	0	124943054	T	G	0.00229305	Creatinine Enzymatic in Urine
4	rs78927513	0	107671350	C	T	0.00229619	Creatinine Enzymatic in Urine
3	rs79514454	0	188004139	G	A	0.00231789	Creatinine Enzymatic in Urine
10	rs112677967	0	50369666	A	G	0.00229782	Creatinine Enzymatic in Urine
1	rs2853735	0	28837880	A	G	0.00229895	Creatinine Enzymatic in Urine
22	rs6004418	0	25465065	C	T	0.00229928	Creatinine Enzymatic in Urine
3	rs73098950	0	67877008	T	G	0.0022993	Creatinine Enzymatic in Urine
1	rs114204427	0	193260360	G	A	0.00230088	Creatinine Enzymatic in Urine
17	rs4605228	0	20768730	G	A	0.00230106	Creatinine Enzymatic in Urine
10	rs2286739	0	115389180	C	A	0.00230242	Creatinine Enzymatic in Urine
2	rs525172	0	21382976	T	G	0.00230411	Creatinine Enzymatic in Urine
3	rs2981494	0	124789650	T	C	0.00229799	Creatinine Enzymatic in Urine
15	rs139484056	0	85467271	C	T	0.00228928	Creatinine Enzymatic in Urine
1	rs76936487	0	168349226	T	C	0.00231812	Creatinine Enzymatic in Urine
5	rs62388094	0	99236958	T	C	0.00231874	Creatinine Enzymatic in Urine
6	Affx-28801725	0	54967532	C	T	0.00233685	Creatinine Enzymatic in Urine
3	rs6785586	0	81561964	C	T	0.00233942	Creatinine Enzymatic in Urine
6	rs13196204	0	35998776	G	T	0.00233962	Creatinine Enzymatic in Urine
1	rs12733390	0	5341078	G	A	0.00234095	Creatinine Enzymatic in Urine
5	rs72818483	0	145404569	A	G	0.00234287	Creatinine Enzymatic in Urine
2	rs6738825	0	198896895	A	G	0.00234412	Creatinine Enzymatic in Urine
6	rs2858884	0	32700083	C	A	0.00234664	Creatinine Enzymatic in Urine
1	rs116488182	0	207749287	T	G	0.00234925	Creatinine Enzymatic in Urine
10	rs17782856	0	104325984	G	C	0.00234961	Creatinine Enzymatic in Urine
12	rs34263278	0	47786056	T	C	0.0023502	Creatinine Enzymatic in Urine
15	rs11632350	0	96783549	G	T	0.00235022	Creatinine Enzymatic in Urine
6	rs35305808	0	166328566	G	A	0.00235133	Creatinine Enzymatic in Urine
4	rs79693985	0	187663942	G	C	0.00235172	Creatinine Enzymatic in Urine
17	rs112695278	0	21175539	A	G	0.00235244	Creatinine Enzymatic in Urine
2	rs79916679	0	229657645	C	T	0.00235322	Creatinine Enzymatic in Urine
13	rs75659816	0	77220594	C	T	0.00233536	Creatinine Enzymatic in Urine
2	rs17462354	0	219109882	G	A	0.00233534	Creatinine Enzymatic in Urine
19	rs2161575	0	16255239	T	C	0.00233329	Creatinine Enzymatic in Urine
17	rs17605188	0	45310291	A	G	0.00233279	Creatinine Enzymatic in Urine
6	rs2023569	0	84292572	T	C	0.00232029	Creatinine Enzymatic in Urine
22	rs79513756	0	45929427	C	A	0.00232187	Creatinine Enzymatic in Urine
13	rs9583438	0	110542417	C	A	0.00232199	Creatinine Enzymatic in Urine
1	rs116548606	0	224980310	A	C	0.00232276	Creatinine Enzymatic in Urine
3	rs11705923	0	30522730	A	C	0.00232398	Creatinine Enzymatic in Urine
19	rs73027325	0	34078893	T	C	0.00232427	Creatinine Enzymatic in Urine
20	rs73080736	0	1606497	C	T	0.00232469	Creatinine Enzymatic in Urine
3	rs150383184	0	141163362	T	G	0.00231858	Creatinine Enzymatic in Urine
15	rs11856964	0	34021671	C	A	0.0023288	Creatinine Enzymatic in Urine
1	rs28489396	0	19239416	A	C	0.00232959	Creatinine Enzymatic in Urine
15	rs72732842	0	75756413	C	T	0.00233016	Creatinine Enzymatic in Urine
12	rs77521820	0	57777712	T	G	0.00233026	Creatinine Enzymatic in Urine
12	rs13313219	0	110509461	A	G	0.00233074	Creatinine Enzymatic in Urine
9	rs17557212	0	75201414	G	A	0.0023312	Creatinine Enzymatic in Urine
1	rs41270737	0	167787479	C	T	0.00233229	Creatinine Enzymatic in Urine
2	rs62148937	0	75269882	C	T	0.00233255	Creatinine Enzymatic in Urine
13	rs7332653	0	97517119	A	C	0.00232938	Creatinine Enzymatic in Urine
2	rs6757576	0	159360533	A	G	0.00235363	Creatinine Enzymatic in Urine
4	rs72674477	0	127670151	C	T	0.00228669	Creatinine Enzymatic in Urine
7	rs6959245	0	111274527	A	G	0.00228309	Creatinine Enzymatic in Urine
6	rs9257182	0	28754817	A	C	0.00223469	Creatinine Enzymatic in Urine
5	rs1644498	0	110681863	A	T	0.00223508	Creatinine Enzymatic in Urine
6	rs78627336	0	63834346	G	A	0.00223539	Creatinine Enzymatic in Urine
15	rs71397875	0	85923130	T	C	0.00223565	Creatinine Enzymatic in Urine
18	rs117338249	0	37422632	C	T	0.00223614	Creatinine Enzymatic in Urine
18	rs78643493	0	5196072	G	T	0.00223658	Creatinine Enzymatic in Urine
5	rs67785224	0	174123969	G	A	0.00223681	Creatinine Enzymatic in Urine
19	rs34722	0	30366802	C	A	0.00223726	Creatinine Enzymatic in Urine
22	rs77010661	0	22473905	C	A	0.0022376	Creatinine Enzymatic in Urine
1	rs760588	0	29162568	G	A	0.00224075	Creatinine Enzymatic in Urine
6	rs4257849	0	37410969	T	G	0.00224159	Creatinine Enzymatic in Urine
3	rs1113808	0	118233970	A	C	0.00224302	Creatinine Enzymatic in Urine
10	rs78885423	0	131760903	C	T	0.00224516	Creatinine Enzymatic in Urine
17	rs11657469	0	34876195	T	A	0.00224831	Creatinine Enzymatic in Urine
10	rs185172422	0	135089031	T	C	0.00224928	Creatinine Enzymatic in Urine
8	rs4831373	0	12678379	C	A	0.00223245	Creatinine Enzymatic in Urine
17	rs10512426	0	20522444	G	T	0.00222924	Creatinine Enzymatic in Urine
16	rs12929081	0	68815128	A	G	0.00222908	Creatinine Enzymatic in Urine
6	rs2756185	0	43239166	A	G	0.00222849	Creatinine Enzymatic in Urine
3	rs17006912	0	20421007	A	G	0.00250991	Creatinine Enzymatic in Urine
1	rs2132428	0	213167762	G	A	0.0022178	Creatinine Enzymatic in Urine
2	rs62130806	0	45487545	T	C	0.00221723	Creatinine Enzymatic in Urine
8	rs7835672	0	11856864	C	T	0.00221783	Creatinine Enzymatic in Urine
4	rs79303087	0	17302576	A	G	0.00222092	Creatinine Enzymatic in Urine
17	rs1380657	0	48598785	G	A	0.00222096	Creatinine Enzymatic in Urine
8	rs73713923	0	124130559	T	C	0.00222105	Creatinine Enzymatic in Urine
3	rs79810639	0	142932074	A	C	0.00225007	Creatinine Enzymatic in Urine
14	rs58947498	0	30553607	C	A	0.00222106	Creatinine Enzymatic in Urine
11	rs12790969	0	12145217	G	A	0.00222398	Creatinine Enzymatic in Urine
6	rs66489050	0	138290081	C	T	0.00222405	Creatinine Enzymatic in Urine
10	rs71483400	0	83873157	T	C	0.00222616	Creatinine Enzymatic in Urine
6	rs117360770	0	152697692	C	G	0.00222803	Creatinine Enzymatic in Urine
22	rs59650998	0	50582868	A	C	0.00222822	Creatinine Enzymatic in Urine
20	rs79553513	0	50506724	C	G	0.00222828	Creatinine Enzymatic in Urine
2	rs35479389	0	32320930	A	G	0.00222839	Creatinine Enzymatic in Urine
12	rs2036225	0	99190372	T	C	0.00222372	Creatinine Enzymatic in Urine
2	rs199806211	0	99985875	C	T	0.00228351	Creatinine Enzymatic in Urine
12	rs116887147	0	123452527	C	T	0.00225251	Creatinine Enzymatic in Urine
17	rs79539199	0	42299300	G	A	0.00225278	Creatinine Enzymatic in Urine
1	rs1338137	0	81392951	T	G	0.00227091	Creatinine Enzymatic in Urine
13	rs143810759	0	108862719	T	C	0.00227251	Creatinine Enzymatic in Urine
9	rs2149712	0	135605984	C	T	0.00227351	Creatinine Enzymatic in Urine
17	rs2734281	0	48273439	T	C	0.00227496	Creatinine Enzymatic in Urine
6	rs10948902	0	55194720	G	A	0.00227501	Creatinine Enzymatic in Urine
4	rs12651651	0	139867437	T	C	0.00227561	Creatinine Enzymatic in Urine
13	rs17716234	0	60109081	A	G	0.00227594	Creatinine Enzymatic in Urine
2	Affx-52361787	0	210867367	T	GC	0.00227627	Creatinine Enzymatic in Urine
14	rs72686388	0	53374288	G	A	0.00227632	Creatinine Enzymatic in Urine
5	rs2112192	0	168561946	C	T	0.00227701	Creatinine Enzymatic in Urine
3	rs7641301	0	30906417	G	A	0.00227739	Creatinine Enzymatic in Urine
5	rs10066266	0	148216319	G	A	0.00227912	Creatinine Enzymatic in Urine
7	rs76513187	0	28475093	G	C	0.0022802	Creatinine Enzymatic in Urine
4	rs72721303	0	155037117	C	T	0.00228051	Creatinine Enzymatic in Urine
6	rs2517671	0	29937977	G	A	0.00228126	Creatinine Enzymatic in Urine
6	rs62395404	0	11924539	T	C	0.00226877	Creatinine Enzymatic in Urine
9	rs112778089	0	133995669	C	T	0.00226838	Creatinine Enzymatic in Urine
11	rs885468	0	12452912	G	A	0.00226788	Creatinine Enzymatic in Urine
6	rs34418810	0	70785868	T	C	0.00226744	Creatinine Enzymatic in Urine
12	rs2373720	0	102779962	A	G	0.00225279	Creatinine Enzymatic in Urine
6	rs10046257	0	32854697	A	G	0.002253	Creatinine Enzymatic in Urine
7	rs78470543	0	141034722	T	C	0.0022531	Creatinine Enzymatic in Urine
15	rs11856972	0	63602056	A	G	0.00225535	Creatinine Enzymatic in Urine
9	rs6476825	0	4207009	G	A	0.00225551	Creatinine Enzymatic in Urine
11	rs2171238	0	11035349	T	C	0.00225595	Creatinine Enzymatic in Urine
17	rs115799971	0	54801838	G	A	0.00225604	Creatinine Enzymatic in Urine
17	rs62076405	0	47393605	A	G	0.00225255	Creatinine Enzymatic in Urine
11	rs3740984	0	43902894	A	G	0.00225751	Creatinine Enzymatic in Urine
5	rs75433304	0	98363563	C	T	0.00226018	Creatinine Enzymatic in Urine
5	rs12652904	0	179496422	T	C	0.00226053	Creatinine Enzymatic in Urine
14	rs8010717	0	80410441	C	T	0.00226143	Creatinine Enzymatic in Urine
2	rs1441469	0	141354420	T	C	0.0022623	Creatinine Enzymatic in Urine
13	rs1370078	0	55812855	T	G	0.00226432	Creatinine Enzymatic in Urine
5	rs78070750	0	35827902	C	T	0.00226448	Creatinine Enzymatic in Urine
10	rs7919793	0	18633777	G	A	0.00226492	Creatinine Enzymatic in Urine
6	rs9377351	0	102749086	G	A	0.00225971	Creatinine Enzymatic in Urine
19	rs67787046	0	57192966	T	C	0.00235448	Creatinine Enzymatic in Urine
4	rs115240510	0	61105975	A	G	0.00228989	Creatinine Enzymatic in Urine
4	rs114149645	0	60908508	A	G	0.0023551	Creatinine Enzymatic in Urine
14	rs7159170	0	44034561	T	C	0.00245699	Creatinine Enzymatic in Urine
3	rs75522862	0	154883839	C	T	0.0024583	Creatinine Enzymatic in Urine
14	rs2185303	0	51418435	C	T	0.00245866	Creatinine Enzymatic in Urine
22	rs80682	0	45929391	G	A	0.00246061	Creatinine Enzymatic in Urine
15	rs72765690	0	89388278	A	G	0.00246096	Creatinine Enzymatic in Urine
21	rs62220313	0	16693035	G	A	0.00246169	Creatinine Enzymatic in Urine
1	rs61798841	0	33229127	G	A	0.00246806	Creatinine Enzymatic in Urine
12	rs7137925	0	131155886	C	T	0.00246836	Creatinine Enzymatic in Urine
10	rs546899	0	6929145	T	C	0.00246965	Creatinine Enzymatic in Urine
11	rs61910769	0	134520818	C	T	0.00247293	Creatinine Enzymatic in Urine
1	rs61814806	0	156303631	A	G	0.00247295	Creatinine Enzymatic in Urine
4	rs6814480	0	122096240	C	T	0.00247307	Creatinine Enzymatic in Urine
18	rs57547615	0	45902495	T	C	0.0024738	Creatinine Enzymatic in Urine
2	rs76708740	0	127442672	T	C	0.00247427	Creatinine Enzymatic in Urine
7	rs78676479	0	99309025	T	C	0.00247491	Creatinine Enzymatic in Urine
6	rs28933977	0	132206079	T	C	0.002456	Creatinine Enzymatic in Urine
14	rs8019389	0	69201190	T	G	0.00245505	Creatinine Enzymatic in Urine
2	rs11898094	0	227924774	T	C	0.00245209	Creatinine Enzymatic in Urine
3	rs35545382	0	17135509	T	C	0.00245113	Creatinine Enzymatic in Urine
9	rs2151131	0	103108941	C	G	0.00243492	Creatinine Enzymatic in Urine
10	rs943198	0	22871553	G	T	0.00243587	Creatinine Enzymatic in Urine
6	rs605909	0	19013071	T	C	0.00243615	Creatinine Enzymatic in Urine
10	rs145509852	0	129913803	T	C	0.00243659	Creatinine Enzymatic in Urine
1	rs12032996	0	33920586	A	G	0.00243882	Creatinine Enzymatic in Urine
7	rs11970868	0	13657942	T	C	0.00243921	Creatinine Enzymatic in Urine
11	rs12578030	0	47234601	G	A	0.00243972	Creatinine Enzymatic in Urine
16	rs9888871	0	49950641	C	G	0.00247546	Creatinine Enzymatic in Urine
10	rs11595504	0	30590421	C	T	0.00243993	Creatinine Enzymatic in Urine
1	rs56028024	0	169640831	T	C	0.00244176	Creatinine Enzymatic in Urine
13	rs2882059	0	90189515	T	C	0.00244242	Creatinine Enzymatic in Urine
6	rs6938927	0	98763376	C	T	0.00244256	Creatinine Enzymatic in Urine
9	rs11244035	0	136081319	T	C	0.00244541	Creatinine Enzymatic in Urine
4	rs76070700	0	71994680	T	C	0.00244761	Creatinine Enzymatic in Urine
5	rs28932178	0	176637576	C	T	0.00244821	Creatinine Enzymatic in Urine
13	rs4943003	0	52090383	A	G	0.00244847	Creatinine Enzymatic in Urine
20	rs145435727	0	42143936	A	G	0.00244067	Creatinine Enzymatic in Urine
12	rs10492153	0	14891740	T	C	0.00247547	Creatinine Enzymatic in Urine
4	rs11727087	0	10096020	T	C	0.00247595	Creatinine Enzymatic in Urine
3	rs35845859	0	142953531	G	A	0.00247732	Creatinine Enzymatic in Urine
3	rs71308970	0	189345904	A	C	0.00249616	Creatinine Enzymatic in Urine
7	rs76012712	0	141354495	A	G	0.00249672	Creatinine Enzymatic in Urine
15	rs12439130	0	38950906	C	T	0.00249678	Creatinine Enzymatic in Urine
1	rs2644156	0	227677791	G	C	0.00249766	Creatinine Enzymatic in Urine
17	rs4986172	0	43216281	T	C	0.00249783	Creatinine Enzymatic in Urine
2	rs115712029	0	50483743	C	T	0.00249796	Creatinine Enzymatic in Urine
16	rs200125670	0	12798481	T	C	0.00249804	Creatinine Enzymatic in Urine
4	rs11573029	0	57974155	G	T	0.00249329	Creatinine Enzymatic in Urine
3	rs2166811	0	27024452	G	A	0.00249935	Creatinine Enzymatic in Urine
2	rs79675564	0	211286896	A	C	0.00250281	Creatinine Enzymatic in Urine
6	rs17589858	0	160699116	G	C	0.002504	Creatinine Enzymatic in Urine
6	rs117965739	0	109706797	C	T	0.00250418	Creatinine Enzymatic in Urine
8	rs2920939	0	93182601	G	A	0.00250448	Creatinine Enzymatic in Urine
13	rs117383390	0	54771971	G	A	0.00235465	Creatinine Enzymatic in Urine
4	rs36081798	0	91797591	T	C	0.00250862	Creatinine Enzymatic in Urine
3	rs34509725	0	18509987	A	G	0.00250937	Creatinine Enzymatic in Urine
6	rs9365694	0	164798235	T	C	0.00250082	Creatinine Enzymatic in Urine
5	rs56321031	0	149027361	G	T	0.00243287	Creatinine Enzymatic in Urine
12	rs10847508	0	128550974	C	T	0.00249167	Creatinine Enzymatic in Urine
8	rs72638697	0	47093241	A	G	0.0024903	Creatinine Enzymatic in Urine
6	rs1221934	0	153724545	C	A	0.00247863	Creatinine Enzymatic in Urine
13	rs9543012	0	73172648	C	T	0.00247888	Creatinine Enzymatic in Urine
7	rs2960436	0	45977282	A	G	0.00247952	Creatinine Enzymatic in Urine
1	rs11544443	0	159752046	T	A	0.00248005	Creatinine Enzymatic in Urine
17	rs140358364	0	55184387	T	C	0.00248181	Creatinine Enzymatic in Urine
15	rs7171474	0	26016176	G	A	0.0024827	Creatinine Enzymatic in Urine
18	rs112109446	0	62316841	G	A	0.0024836	Creatinine Enzymatic in Urine
4	rs57394547	0	164574090	T	C	0.00249094	Creatinine Enzymatic in Urine
21	rs141906425	0	44279813	T	C	0.00248389	Creatinine Enzymatic in Urine
5	rs78884466	0	20524183	T	C	0.00248529	Creatinine Enzymatic in Urine
15	rs72770767	0	101928045	G	A	0.00248535	Creatinine Enzymatic in Urine
5	rs114755692	0	140270024	C	A	0.00248635	Creatinine Enzymatic in Urine
5	rs774236	0	52494094	G	A	0.00248666	Creatinine Enzymatic in Urine
16	rs3794620	0	1247571	C	T	0.00248667	Creatinine Enzymatic in Urine
9	rs2506686	0	136835918	A	C	0.00248782	Creatinine Enzymatic in Urine
10	rs143465709	0	93711300	T	G	0.00248862	Creatinine Enzymatic in Urine
11	rs11037421	0	43381417	A	C	0.00248504	Creatinine Enzymatic in Urine
4	rs1451820	0	39183447	G	A	0.00243263	Creatinine Enzymatic in Urine
1	rs12407525	0	23149821	C	A	0.00250653	Creatinine Enzymatic in Urine
2	rs11354727	0	60012946	G	GA	0.00243029	Creatinine Enzymatic in Urine
8	rs4736493	0	132578674	A	G	0.00238097	Creatinine Enzymatic in Urine
1	rs12140120	0	97724009	T	C	0.00238113	Creatinine Enzymatic in Urine
8	rs2980437	0	8094763	C	T	0.00238137	Creatinine Enzymatic in Urine
10	rs17621444	0	121821538	T	C	0.00238552	Creatinine Enzymatic in Urine
19	rs113545947	0	32632463	C	T	0.00238633	Creatinine Enzymatic in Urine
4	rs78447756	0	118330629	A	G	0.00238792	Creatinine Enzymatic in Urine
8	rs4341142	0	108332485	C	T	0.00239126	Creatinine Enzymatic in Urine
2	Affx-52219099	0	219508118	G	T	0.00239213	Creatinine Enzymatic in Urine
5	rs111316124	0	101017934	C	T	0.00239392	Creatinine Enzymatic in Urine
18	rs10502442	0	21582829	T	C	0.00239449	Creatinine Enzymatic in Urine
6	rs6939316	0	131691964	A	C	0.0023961	Creatinine Enzymatic in Urine
4	rs111603853	0	135521499	G	C	0.00239902	Creatinine Enzymatic in Urine
10	rs7075886	0	86870992	T	C	0.00239914	Creatinine Enzymatic in Urine
9	rs643434	0	136142355	A	G	0.00239937	Creatinine Enzymatic in Urine
22	rs76029495	0	45781304	C	T	0.00240041	Creatinine Enzymatic in Urine
13	rs9597136	0	55778669	T	C	0.00238079	Creatinine Enzymatic in Urine
6	rs66619657	0	86894479	G	A	0.00238021	Creatinine Enzymatic in Urine
3	rs13079349	0	178552512	G	T	0.00237954	Creatinine Enzymatic in Urine
14	rs17662127	0	31913401	A	G	0.0023782	Creatinine Enzymatic in Urine
8	rs77077364	0	63876070	C	T	0.00243221	Creatinine Enzymatic in Urine
12	rs9364	0	50570519	G	A	0.00236148	Creatinine Enzymatic in Urine
6	rs728489	0	41366838	C	T	0.00236412	Creatinine Enzymatic in Urine
15	rs138024656	0	90167312	T	C	0.00236547	Creatinine Enzymatic in Urine
1	rs56223766	0	245662246	G	A	0.00236864	Creatinine Enzymatic in Urine
4	rs17737045	0	89524695	G	A	0.00236866	Creatinine Enzymatic in Urine
4	rs77846380	0	96719252	A	C	0.00237076	Creatinine Enzymatic in Urine
6	rs3131865	0	29672165	C	G	0.0024015	Creatinine Enzymatic in Urine
5	rs2221263	0	166436936	C	T	0.00237234	Creatinine Enzymatic in Urine
11	rs737368	0	56669830	G	A	0.00237373	Creatinine Enzymatic in Urine
5	rs2974682	0	2940968	T	C	0.00237486	Creatinine Enzymatic in Urine
1	rs34611728	0	113255456	A	C	0.00237492	Creatinine Enzymatic in Urine
3	rs115996368	0	169366250	A	G	0.00237583	Creatinine Enzymatic in Urine
12	rs17215402	0	5154242	T	C	0.00237626	Creatinine Enzymatic in Urine
20	rs636681	0	824422	A	C	0.00237638	Creatinine Enzymatic in Urine
5	rs75847899	0	127107016	A	C	0.002377	Creatinine Enzymatic in Urine
6	rs9398933	0	130350703	G	A	0.00237315	Creatinine Enzymatic in Urine
1	rs11585882	0	51485124	T	C	0.00240247	Creatinine Enzymatic in Urine
22	rs165808	0	17327595	C	T	0.00238093	Creatinine Enzymatic in Urine
8	rs79623125	0	99080941	T	C	0.00240332	Creatinine Enzymatic in Urine
7	rs7781438	0	46160507	C	T	0.00241943	Creatinine Enzymatic in Urine
8	rs34600269	0	13867044	C	T	0.00242056	Creatinine Enzymatic in Urine
10	rs117371895	0	63827718	T	C	0.00242147	Creatinine Enzymatic in Urine
1	rs34994381	0	4070395	A	G	0.00242174	Creatinine Enzymatic in Urine
9	rs10813035	0	29263492	G	A	0.00242219	Creatinine Enzymatic in Urine
6	rs374766	0	133227669	A	G	0.00242543	Creatinine Enzymatic in Urine
1	rs41264229	0	155306440	C	T	0.00242598	Creatinine Enzymatic in Urine
1	rs587790	0	42289650	G	A	0.00242604	Creatinine Enzymatic in Urine
17	rs4985621	0	5818764	A	C	0.00242634	Creatinine Enzymatic in Urine
5	rs3816545	0	167894741	T	G	0.00242676	Creatinine Enzymatic in Urine
16	rs113587911	0	73823523	G	A	0.00242714	Creatinine Enzymatic in Urine
6	Affx-52341372	0	152774686	A	AG	0.00242724	Creatinine Enzymatic in Urine
9	rs113203549	0	110751393	T	C	0.00242859	Creatinine Enzymatic in Urine
2	rs116207409	0	7963185	A	G	0.00240258	Creatinine Enzymatic in Urine
6	rs9493636	0	133863172	T	C	0.00242959	Creatinine Enzymatic in Urine
15	rs28727883	0	47343808	A	G	0.00241854	Creatinine Enzymatic in Urine
1	rs72642868	0	7534039	G	T	0.00241755	Creatinine Enzymatic in Urine
11	rs474771	0	123264762	G	A	0.00242303	Creatinine Enzymatic in Urine
17	rs4969423	0	79222834	C	T	0.00241598	Creatinine Enzymatic in Urine
16	rs117254618	0	56892818	G	A	0.00240346	Creatinine Enzymatic in Urine
10	rs10732824	0	123654025	A	G	0.0024042	Creatinine Enzymatic in Urine
5	rs298089	0	58995827	T	G	0.00241705	Creatinine Enzymatic in Urine
8	rs7833452	0	40007469	G	A	0.00240584	Creatinine Enzymatic in Urine
7	rs7792936	0	14617982	A	G	0.00240765	Creatinine Enzymatic in Urine
2	rs17381003	0	193291835	C	T	0.00240892	Creatinine Enzymatic in Urine
16	rs62048414	0	85062530	A	G	0.00240951	Creatinine Enzymatic in Urine
17	rs74361457	0	18055903	A	G	0.00241064	Creatinine Enzymatic in Urine
6	rs146625605	0	26056699	A	G	0.00240535	Creatinine Enzymatic in Urine
10	rs78150687	0	133734797	A	G	0.00241273	Creatinine Enzymatic in Urine
21	rs200664665	0	43535988	T	C	0.00241439	Creatinine Enzymatic in Urine
7	rs77293332	0	65425712	C	T	0.00241501	Creatinine Enzymatic in Urine
6	rs1931788	0	19972602	G	A	0.00241558	Creatinine Enzymatic in Urine
1	rs35817752	0	151115007	A	G	0.00241566	Creatinine Enzymatic in Urine
5	rs158996	0	57978176	G	T	0.00241572	Creatinine Enzymatic in Urine
6	rs2844477	0	31578772	C	T	0.00235673	Creatinine Enzymatic in Urine
13	rs73204400	0	60068862	C	T	0.00241103	Creatinine Enzymatic in Urine
1	rs7541863	0	15760092	T	C	0.0012874	Cystatin C
1	rs79514177	0	197213493	A	G	0.00128758	Cystatin C
8	rs4736536	0	133062634	A	C	0.00128803	Cystatin C
6	rs1711970	0	1386737	T	G	0.00128855	Cystatin C
1	rs12138787	0	150246070	C	T	0.00128881	Cystatin C
5	rs153418	0	153703523	A	G	0.00128911	Cystatin C
22	rs62238287	0	43071309	C	T	0.0012893	Cystatin C
3	rs9870040	0	30243568	T	C	0.00129106	Cystatin C
1	rs115138031	0	67100291	C	T	0.00129052	Cystatin C
15	rs12913451	0	70770766	A	G	0.00129098	Cystatin C
2	rs72800597	0	46900908	T	C	0.00129119	Cystatin C
12	rs7972647	0	6490743	C	T	0.00129203	Cystatin C
2	rs58821954	0	33631475	G	A	0.00129329	Cystatin C
15	rs74826317	0	69707451	G	A	0.00128722	Cystatin C
14	rs2046298	0	85279667	G	A	0.00128964	Cystatin C
11	rs118042921	0	579736	G	A	0.00128592	Cystatin C
16	rs45625634	0	52564174	C	T	0.00127585	Cystatin C
10	rs79791053	0	134589735	A	G	0.00128366	Cystatin C
15	rs1454835	0	47491244	T	C	0.00129391	Cystatin C
10	rs2057437	0	77752061	G	A	0.00127519	Cystatin C
7	rs77393618	0	107047176	C	T	0.00127732	Cystatin C
7	rs2572023	0	99474427	A	G	0.00127736	Cystatin C
12	rs78418187	0	23894189	C	T	0.0012784	Cystatin C
4	rs13139935	0	128725301	A	G	0.00127844	Cystatin C
9	rs10760442	0	129383900	A	G	0.00128031	Cystatin C
20	rs288830	0	53555183	G	A	0.00128473	Cystatin C
6	rs9275601	0	32682664	T	C	0.00128044	Cystatin C
2	rs13382470	0	48179497	C	T	0.00128111	Cystatin C
6	rs2523477	0	31360389	C	T	0.00128114	Cystatin C
1	rs77239501	0	64771386	T	G	0.00128231	Cystatin C
13	rs472873	0	32989794	C	T	0.00128265	Cystatin C
11	rs11822610	0	75577874	T	C	0.00128318	Cystatin C
8	rs76945637	0	95319938	T	C	0.00128336	Cystatin C
9	rs1004464	0	131003677	G	A	0.00128344	Cystatin C
7	rs56041996	0	23472117	C	T	0.0012807	Cystatin C
16	rs17856705	0	84203612	G	A	0.00129463	Cystatin C
14	rs71427167	0	73182312	T	G	0.0013131	Cystatin C
1	rs1350511	0	234206593	G	A	0.00129515	Cystatin C
4	rs61351480	0	127096381	G	A	0.00130496	Cystatin C
3	rs1127233	0	124627024	G	T	0.00130523	Cystatin C
19	rs12974005	0	49599662	G	T	0.00130599	Cystatin C
9	rs4837415	0	132618281	C	T	0.00130646	Cystatin C
8	rs2600479	0	65332917	C	T	0.00130742	Cystatin C
20	rs4811074	0	49100715	T	C	0.00130758	Cystatin C
8	rs4735729	0	77309103	T	G	0.00130781	Cystatin C
20	rs76023997	0	61628698	G	A	0.00130836	Cystatin C
3	rs12487066	0	105912130	C	T	0.00130914	Cystatin C
8	rs73215641	0	26081066	C	G	0.00130937	Cystatin C
19	rs141727248	0	39218649	A	G	0.00131071	Cystatin C
9	rs17494172	0	74819084	G	A	0.00131157	Cystatin C
15	rs2816587	0	39535787	T	C	0.00131231	Cystatin C
8	rs16878625	0	89125990	C	T	0.00127498	Cystatin C
14	rs17128375	0	73989389	A	G	0.0013135	Cystatin C
18	rs907279	0	76444608	A	G	0.00130433	Cystatin C
3	rs3772201	0	149558512	T	C	0.00130341	Cystatin C
1	rs77276354	0	59336866	A	T	0.00130309	Cystatin C
2	Affx-17457209	0	120021917	A	C	0.00130192	Cystatin C
6	rs7751870	0	139740907	T	C	0.0012954	Cystatin C
8	rs10956922	0	95666621	G	A	0.00129596	Cystatin C
18	rs56384153	0	77284520	T	C	0.00129601	Cystatin C
12	rs76303647	0	108682940	A	G	0.00129688	Cystatin C
7	rs2040369	0	142137119	C	T	0.00129723	Cystatin C
6	rs62407281	0	9826181	G	A	0.00129738	Cystatin C
2	Affx-18500876	0	174055646	C	T	0.00129747	Cystatin C
10	rs11008183	0	30979379	C	T	0.0012948	Cystatin C
19	rs7252262	0	36997544	A	C	0.00129753	Cystatin C
6	rs4715420	0	53623730	A	G	0.00129853	Cystatin C
11	rs1811349	0	111990025	G	T	0.00129894	Cystatin C
7	rs117015867	0	130334033	C	T	0.00129906	Cystatin C
1	rs6669013	0	166044729	T	C	0.0012991	Cystatin C
12	rs16926279	0	23639847	G	T	0.00129913	Cystatin C
10	rs10997938	0	69886737	G	A	0.00130055	Cystatin C
7	rs73035490	0	2155926	A	G	0.0013006	Cystatin C
3	rs75276140	0	24332684	A	T	0.00129756	Cystatin C
9	rs11143686	0	71386673	C	T	0.00127455	Cystatin C
1	rs12117918	0	102350747	T	C	0.00125703	Cystatin C
12	rs73203613	0	112080669	C	T	0.00127435	Cystatin C
2	rs72809956	0	73475971	C	A	0.00124845	Cystatin C
18	rs62103337	0	46399092	A	G	0.00124911	Cystatin C
12	rs75269708	0	20514485	A	G	0.00124922	Cystatin C
15	rs12594776	0	73490403	G	A	0.00124931	Cystatin C
7	Affx-30241874	0	25770729	C	G	0.00124952	Cystatin C
1	rs116422207	0	48535658	C	G	0.00124968	Cystatin C
7	rs4573161	0	46888951	C	T	0.00124998	Cystatin C
14	rs8021709	0	23705294	G	A	0.00125004	Cystatin C
15	rs2159620	0	97503841	C	T	0.00125082	Cystatin C
20	rs7273668	0	34442731	A	G	0.00125125	Cystatin C
14	rs75521255	0	96376748	G	A	0.00125165	Cystatin C
19	rs62112774	0	35758745	C	G	0.00125177	Cystatin C
3	rs73837032	0	70544034	A	G	0.00125183	Cystatin C
3	rs35120077	0	125709366	A	G	0.00125185	Cystatin C
16	rs17689437	0	68600351	T	C	0.00125374	Cystatin C
16	rs1143685	0	81819768	T	C	0.00124744	Cystatin C
22	rs12167996	0	50875745	T	A	0.00124651	Cystatin C
4	rs77849807	0	26152727	G	A	0.00124589	Cystatin C
16	rs4888982	0	79475669	G	C	0.00124507	Cystatin C
1	rs10801979	0	118230226	T	C	0.00131364	Cystatin C
1	rs1386499	0	98651527	G	A	0.00123559	Cystatin C
10	rs7915102	0	50915356	C	T	0.00123595	Cystatin C
13	rs3752105	0	115047305	A	G	0.00123736	Cystatin C
22	rs12485185	0	38560836	T	C	0.00123954	Cystatin C
8	rs62492626	0	22439518	C	T	0.00124016	Cystatin C
8	rs7844781	0	21967304	T	C	0.00124138	Cystatin C
22	rs1076047	0	25495049	T	C	0.00125435	Cystatin C
2	rs72920755	0	55993809	A	G	0.00124159	Cystatin C
19	Affx-80260102	0	11031254	A	G	0.00124217	Cystatin C
15	rs77330730	0	72574540	A	G	0.00124237	Cystatin C
3	rs12494825	0	30212323	T	C	0.00124309	Cystatin C
6	rs1022404	0	154899702	G	T	0.00124313	Cystatin C
8	rs78499073	0	78072427	A	G	0.00124354	Cystatin C
3	rs6796424	0	43256792	G	A	0.00124388	Cystatin C
20	rs6032944	0	10747540	C	T	0.00124463	Cystatin C
2	rs72783627	0	24315685	C	A	0.00124165	Cystatin C
16	rs251741	0	4317553	A	G	0.00127451	Cystatin C
1	rs35519844	0	150317455	C	T	0.00125581	Cystatin C
12	rs3741782	0	109095137	G	A	0.00125666	Cystatin C
9	rs72700002	0	20478728	C	T	0.00126762	Cystatin C
6	rs34751863	0	84923526	T	C	0.00126824	Cystatin C
15	rs117009807	0	91903314	C	A	0.00126842	Cystatin C
11	rs11213826	0	111181730	A	G	0.00126871	Cystatin C
11	rs77082299	0	48078797	A	G	0.00126895	Cystatin C
1	rs2070901	0	161185058	T	G	0.00126923	Cystatin C
16	rs56038902	0	300399	C	T	0.00126937	Cystatin C
17	rs77761939	0	45144509	C	T	0.001271	Cystatin C
17	rs9897207	0	39010562	G	A	0.00127135	Cystatin C
22	rs138933	0	43565855	T	C	0.00127174	Cystatin C
10	rs148641213	0	73827379	A	G	0.00127299	Cystatin C
3	rs116503914	0	49475327	G	T	0.00127322	Cystatin C
20	rs241136	0	17753526	T	G	0.00127346	Cystatin C
5	rs79238287	0	44297010	G	A	0.00127385	Cystatin C
4	rs6535711	0	151074650	A	G	0.00127413	Cystatin C
3	rs115498028	0	38269637	A	C	0.00126745	Cystatin C
16	rs72633280	0	4986723	T	A	0.00126728	Cystatin C
1	rs4329477	0	227552494	T	C	0.00126718	Cystatin C
12	rs2371356	0	97404972	G	T	0.00126693	Cystatin C
2	rs11675453	0	238548299	A	G	0.00125695	Cystatin C
10	rs12359059	0	52463140	G	A	0.00125728	Cystatin C
20	rs6058339	0	34460479	C	T	0.00125782	Cystatin C
11	rs10790974	0	128744648	C	T	0.00125906	Cystatin C
11	rs72937171	0	65242867	T	C	0.00125923	Cystatin C
16	rs1063087	0	21190853	A	C	0.00125933	Cystatin C
1	rs698997	0	98659529	T	C	0.00126061	Cystatin C
20	rs3746736	0	23424613	T	C	0.0012561	Cystatin C
9	rs62542719	0	26624341	A	G	0.00126067	Cystatin C
1	rs12049195	0	156032887	G	A	0.00126122	Cystatin C
4	rs78803320	0	28241600	A	C	0.00126132	Cystatin C
3	rs17633378	0	142778355	T	C	0.00126318	Cystatin C
10	rs1885517	0	103008802	G	A	0.0012638	Cystatin C
12	rs1565585	0	27146442	A	G	0.00126388	Cystatin C
10	rs34942900	0	64817375	T	C	0.00126402	Cystatin C
14	rs34667573	0	38281269	G	A	0.00126444	Cystatin C
1	rs79367939	0	237174408	G	A	0.0012611	Cystatin C
12	rs35788371	0	628076	C	T	0.00131385	Cystatin C
3	rs115310227	0	83506945	T	C	0.00138583	Cystatin C
10	rs6585272	0	116104515	A	C	0.00131403	Cystatin C
5	rs6452949	0	90645137	G	A	0.00135835	Cystatin C
4	rs76748709	0	99613128	A	G	0.00135868	Cystatin C
3	rs1127732	0	33905566	T	C	0.00135902	Cystatin C
9	rs574688	0	98239190	C	G	0.00135907	Cystatin C
16	rs76953588	0	77611387	C	T	0.00136005	Cystatin C
6	rs666468	0	8192418	A	C	0.00136067	Cystatin C
12	Affx-8705482	0	93252527	A	G	0.00136076	Cystatin C
6	rs79701827	0	2600287	G	A	0.00136119	Cystatin C
15	rs71397251	0	72841236	C	T	0.00136124	Cystatin C
3	rs199581414	0	51979875	T	C	0.00136223	Cystatin C
14	rs117434268	0	26884508	T	A	0.0013628	Cystatin C
7	rs9770242	0	105926331	C	A	0.00136319	Cystatin C
1	rs11261022	0	18807953	A	C	0.00136415	Cystatin C
9	rs74487175	0	100250611	G	A	0.00136487	Cystatin C
10	rs12257077	0	6071545	T	C	0.00136488	Cystatin C
8	rs7813489	0	25749405	A	C	0.00135829	Cystatin C
6	rs12110438	0	169440779	G	A	0.00135796	Cystatin C
7	rs73173097	0	155796700	A	G	0.0013579	Cystatin C
22	rs6151429	0	51063477	C	T	0.00135756	Cystatin C
12	rs78720192	0	13306942	A	G	0.00135041	Cystatin C
6	rs1416166	0	45887028	G	T	0.00135096	Cystatin C
8	rs1559900	0	14207321	T	C	0.00135114	Cystatin C
7	rs1474409	0	129750862	G	A	0.00135155	Cystatin C
3	rs638779	0	124391795	A	G	0.00135247	Cystatin C
1	rs270851	0	230535437	G	A	0.00135257	Cystatin C
3	rs55687115	0	142148372	A	G	0.00135353	Cystatin C
7	rs7778194	0	129616602	G	A	0.00136527	Cystatin C
17	rs6505081	0	26737888	C	T	0.00135365	Cystatin C
5	rs114234330	0	1732732	A	G	0.00135426	Cystatin C
2	rs2586886	0	26932031	C	T	0.00135463	Cystatin C
12	rs59190473	0	29286279	G	A	0.00135523	Cystatin C
2	rs11688534	0	87082679	T	C	0.00135523	Cystatin C
6	rs11755266	0	35162141	T	C	0.0013555	Cystatin C
19	Affx-80259444	0	1953842	T	C	0.00135613	Cystatin C
17	rs2228129	0	7402600	T	C	0.00135682	Cystatin C
5	rs72732793	0	14732660	C	T	0.00135396	Cystatin C
12	rs10774442	0	6829472	C	T	0.00135035	Cystatin C
19	rs35464619	0	35882881	G	GA	0.00136591	Cystatin C
6	rs62393099	0	8807048	T	C	0.00136597	Cystatin C
3	rs73082321	0	48973599	A	G	0.00137546	Cystatin C
12	rs117577173	0	129099177	C	T	0.00137659	Cystatin C
14	rs112713318	0	60060555	T	C	0.0013768	Cystatin C
17	rs75195399	0	30020150	C	T	0.00137739	Cystatin C
14	rs75120172	0	69189196	C	T	0.00137813	Cystatin C
8	rs79016731	0	23558634	T	C	0.00137926	Cystatin C
11	rs11820105	0	68419122	C	A	0.00137953	Cystatin C
2	rs2140538	0	177080965	C	T	0.00138034	Cystatin C
6	rs76953732	0	33846235	A	C	0.00138122	Cystatin C
6	rs9379656	0	24347898	C	T	0.0013829	Cystatin C
20	rs6143035	0	60920700	C	T	0.00138301	Cystatin C
2	rs12616360	0	221828465	G	A	0.00138328	Cystatin C
6	rs7774407	0	33775391	C	T	0.00138506	Cystatin C
6	rs13205111	0	91116345	G	T	0.00138511	Cystatin C
3	rs114034530	0	30131803	C	T	0.00138603	Cystatin C
6	rs9296009	0	32114515	T	A	0.00137538	Cystatin C
4	rs75760834	0	31236709	G	A	0.00137472	Cystatin C
6	rs16888158	0	56625012	G	T	0.00137362	Cystatin C
7	rs111903587	0	149680188	C	T	0.00137344	Cystatin C
4	rs79655101	0	53338793	C	T	0.00136645	Cystatin C
5	rs74412522	0	147756383	A	G	0.00136707	Cystatin C
3	rs73103884	0	77897614	G	A	0.0013671	Cystatin C
5	rs78537734	0	138324871	C	A	0.00136737	Cystatin C
2	rs55765076	0	43349216	T	C	0.00137	Cystatin C
1	rs620462	0	234818422	T	A	0.00137003	Cystatin C
1	rs35289313	0	236662139	T	A	0.00137017	Cystatin C
10	rs77948688	0	24885419	T	C	0.00136594	Cystatin C
12	rs1042725	0	66358347	T	C	0.00137051	Cystatin C
10	rs1539523	0	86368463	A	G	0.00137156	Cystatin C
1	rs61766110	0	89356862	G	A	0.00137199	Cystatin C
2	rs78141600	0	58913361	T	C	0.00137263	Cystatin C
18	rs34583064	0	31960153	C	T	0.0013728	Cystatin C
12	rs7298690	0	4313438	C	T	0.00137305	Cystatin C
10	rs10887536	0	87662864	C	A	0.00137306	Cystatin C
9	rs13289694	0	129417731	G	T	0.00137341	Cystatin C
9	rs864347	0	22185092	A	G	0.00137077	Cystatin C
14	rs111505678	0	23580645	G	A	0.0013139	Cystatin C
2	rs183383266	0	234217870	T	C	0.00135023	Cystatin C
16	rs62045849	0	89105007	A	G	0.00134935	Cystatin C
22	rs113515	0	43556922	G	C	0.00132349	Cystatin C
17	rs72843512	0	58169713	A	G	0.00132378	Cystatin C
3	rs115905089	0	12706097	G	T	0.00132438	Cystatin C
12	rs116872676	0	5599397	A	G	0.00132513	Cystatin C
8	rs12543514	0	95698614	T	C	0.00132513	Cystatin C
7	rs75116927	0	92029156	A	G	0.00132571	Cystatin C
11	rs1466427	0	10513317	A	C	0.0013259	Cystatin C
16	rs35085250	0	74233216	A	G	0.00132728	Cystatin C
9	rs4390008	0	71190321	G	C	0.00132763	Cystatin C
20	rs2422863	0	3201966	C	T	0.00132881	Cystatin C
3	rs1371840	0	29804509	C	T	0.00132935	Cystatin C
2	rs114209874	0	124808539	C	G	0.00132962	Cystatin C
14	rs12894690	0	45247188	A	G	0.00132981	Cystatin C
15	rs190771	0	76782022	A	T	0.00132988	Cystatin C
10	rs61870341	0	126739730	A	G	0.00133018	Cystatin C
6	rs2326358	0	3812634	T	C	0.00132343	Cystatin C
5	rs55822801	0	112920108	G	C	0.00132315	Cystatin C
19	rs2269848	0	1076063	C	T	0.00132314	Cystatin C
1	rs17669622	0	216756821	A	G	0.00132311	Cystatin C
5	rs13175510	0	40142597	T	C	0.00131445	Cystatin C
15	rs17336243	0	75149330	T	C	0.00131557	Cystatin C
6	rs28382590	0	28493585	G	A	0.00131565	Cystatin C
7	rs10257934	0	2749790	G	T	0.00131572	Cystatin C
3	rs78389144	0	47211343	C	T	0.00131639	Cystatin C
3	rs114842378	0	188539751	A	G	0.00131751	Cystatin C
20	rs117307643	0	31027111	A	G	0.00131768	Cystatin C
12	rs714323	0	118367000	C	T	0.001331	Cystatin C
9	rs10809333	0	1117775	G	T	0.00131859	Cystatin C
3	rs62255930	0	53131277	A	G	0.00131929	Cystatin C
3	rs2730361	0	16088476	T	G	0.00132	Cystatin C
17	rs2304978	0	7012079	T	C	0.00132028	Cystatin C
20	rs74952062	0	4703033	C	T	0.00132041	Cystatin C
14	rs11849257	0	71647737	C	T	0.00132118	Cystatin C
5	rs17176153	0	62855869	C	T	0.00132212	Cystatin C
16	rs72819309	0	89215033	T	C	0.00132295	Cystatin C
7	rs75948520	0	151590273	T	C	0.00131901	Cystatin C
5	rs111403726	0	7585552	C	G	0.00135003	Cystatin C
1	rs235868	0	171610740	C	T	0.00133104	Cystatin C
1	rs4233365	0	161074601	A	G	0.00133114	Cystatin C
15	rs755450	0	67035153	A	G	0.00134029	Cystatin C
6	rs78751417	0	43804302	T	C	0.00134058	Cystatin C
17	rs117348249	0	57711948	T	C	0.001341	Cystatin C
5	rs76027440	0	177114332	T	C	0.00134113	Cystatin C
20	rs113049081	0	5157713	A	G	0.00134129	Cystatin C
1	rs12079298	0	117813487	T	G	0.00134234	Cystatin C
2	rs1374280	0	113796666	T	C	0.00134296	Cystatin C
3	rs6803631	0	6185269	G	A	0.00134373	Cystatin C
8	rs11775614	0	36149724	T	G	0.0013447	Cystatin C
14	rs17734627	0	92541373	T	C	0.00134584	Cystatin C
4	rs10016602	0	150995700	A	G	0.00134717	Cystatin C
2	rs4629139	0	37985487	G	A	0.00134809	Cystatin C
5	rs699644	0	530761	A	C	0.00134844	Cystatin C
15	rs28657602	0	41869162	A	G	0.00134857	Cystatin C
3	rs13095510	0	17664279	C	A	0.00134868	Cystatin C
6	rs76599837	0	85019056	C	G	0.00134017	Cystatin C
5	rs6452944	0	90482854	G	T	0.00133983	Cystatin C
7	rs2091277	0	70538313	T	C	0.00133968	Cystatin C
3	rs77267418	0	168921546	T	C	0.00133862	Cystatin C
19	rs34136271	0	57058998	G	C	0.00133188	Cystatin C
16	rs118167925	0	79832431	G	C	0.0013319	Cystatin C
9	rs944688	0	101363960	T	C	0.00133223	Cystatin C
2	rs117929211	0	8781831	A	G	0.00133324	Cystatin C
1	rs170628	0	7920549	T	C	0.00133387	Cystatin C
5	rs2731675	0	176839585	A	G	0.00133476	Cystatin C
2	rs76998736	0	70938683	A	G	0.00133563	Cystatin C
2	rs35932591	0	121310704	T	C	0.0013311	Cystatin C
1	rs72654069	0	33394724	C	T	0.00133573	Cystatin C
19	rs79983034	0	49315814	T	G	0.00133587	Cystatin C
12	rs3741659	0	54109659	T	C	0.00133592	Cystatin C
2	rs79723119	0	170013904	C	A	0.00133615	Cystatin C
4	rs6850506	0	159882119	T	C	0.0013372	Cystatin C
4	rs10002897	0	74270424	G	A	0.00133728	Cystatin C
4	rs10856876	0	75655190	C	T	0.00133818	Cystatin C
5	rs4645337	0	3279885	C	G	0.00133846	Cystatin C
9	rs12348754	0	19443516	C	A	0.00133582	Cystatin C
12	rs76694118	0	124499584	A	G	0.00123517	Cystatin C
7	rs2244846	0	106705607	C	A	0.0011569	Cystatin C
1	rs56057935	0	51773078	C	T	0.00123334	Cystatin C
6	rs12190287	0	134214525	G	C	0.0011307	Cystatin C
16	rs34534629	0	24886893	T	G	0.0011309	Cystatin C
12	rs71456687	0	109708567	C	T	0.00113133	Cystatin C
2	rs13386751	0	48513575	A	C	0.00113177	Cystatin C
16	rs72805815	0	77583904	G	A	0.001132	Cystatin C
2	rs72975446	0	227436479	A	G	0.00113249	Cystatin C
7	rs11976791	0	70626321	G	A	0.00113268	Cystatin C
10	rs1163249	0	104909890	A	G	0.00113271	Cystatin C
1	rs78967441	0	34899811	T	C	0.00113284	Cystatin C
3	rs13094241	0	196190893	T	G	0.00113331	Cystatin C
4	rs61791567	0	24661074	A	G	0.00113408	Cystatin C
9	rs17830129	0	114959341	A	G	0.00113439	Cystatin C
15	rs58824017	0	63178798	C	T	0.00113444	Cystatin C
14	rs1289235	0	87012354	T	G	0.00113539	Cystatin C
7	rs77997341	0	79258637	G	A	0.00113562	Cystatin C
6	rs72891726	0	50871163	G	A	0.00113069	Cystatin C
1	rs11265346	0	160148810	C	T	0.00113043	Cystatin C
10	rs6597841	0	126235538	A	C	0.00113021	Cystatin C
12	rs1368579	0	76428534	A	G	0.00112948	Cystatin C
9	rs116877429	0	134327966	G	A	0.00112259	Cystatin C
6	rs4960285	0	6994388	A	G	0.00112277	Cystatin C
5	rs113973405	0	117406556	C	T	0.00112315	Cystatin C
20	rs6035037	0	18395988	T	C	0.00112342	Cystatin C
2	rs78863627	0	120491531	C	A	0.00112425	Cystatin C
18	rs1456605	0	41967501	C	A	0.00112468	Cystatin C
12	rs9668929	0	111200637	G	A	0.00112475	Cystatin C
1	rs61766108	0	89344678	C	T	0.00113595	Cystatin C
2	rs67227536	0	175304621	G	C	0.00112531	Cystatin C
12	rs73093059	0	52331293	T	G	0.0011258	Cystatin C
10	rs4748041	0	13544585	G	A	0.00112604	Cystatin C
1	rs115036369	0	181811155	T	C	0.00112612	Cystatin C
20	rs932570	0	61028986	T	C	0.00112696	Cystatin C
10	rs117507246	0	103813017	G	T	0.00112701	Cystatin C
11	rs568643	0	121983872	C	T	0.00112779	Cystatin C
15	rs11629542	0	90098754	C	G	0.00112852	Cystatin C
4	rs113687110	0	157008122	T	C	0.00112552	Cystatin C
6	rs12192059	0	67398335	C	T	0.00112246	Cystatin C
15	rs2929155	0	79058013	C	T	0.00113625	Cystatin C
11	rs1017615	0	45392746	T	G	0.00113747	Cystatin C
1	rs116671723	0	46832084	A	G	0.00114793	Cystatin C
5	rs1661065	0	3208165	C	T	0.001148	Cystatin C
10	rs61863081	0	94786148	T	C	0.00114838	Cystatin C
3	rs73103866	0	77874145	C	T	0.00114945	Cystatin C
15	rs75677561	0	75276450	T	C	0.00115051	Cystatin C
12	rs11105381	0	90106835	A	G	0.00115107	Cystatin C
11	Affx-5440183	0	55541620	T	G	0.00115181	Cystatin C
18	rs74605540	0	50840598	T	C	0.00115205	Cystatin C
13	rs631140	0	56135112	A	G	0.00115235	Cystatin C
16	rs45480502	0	2369774	A	G	0.00115247	Cystatin C
7	rs77690449	0	68561612	G	T	0.00115295	Cystatin C
11	rs11608125	0	85920981	A	G	0.00115308	Cystatin C
18	rs2542151	0	12779947	G	T	0.00115351	Cystatin C
20	rs116476718	0	20177280	A	G	0.00115368	Cystatin C
10	rs12242863	0	132940054	G	A	0.00115382	Cystatin C
17	rs17647371	0	54735499	C	G	0.00114782	Cystatin C
11	rs12793836	0	89953493	T	C	0.00114781	Cystatin C
2	rs62104440	0	9085138	C	T	0.00114606	Cystatin C
5	rs32824	0	15993449	G	T	0.00114603	Cystatin C
5	rs6887928	0	3355269	C	T	0.00113803	Cystatin C
1	rs35464352	0	34848132	A	G	0.00113814	Cystatin C
17	rs9902706	0	64186988	T	C	0.0011382	Cystatin C
16	rs17226075	0	89862202	T	C	0.00113866	Cystatin C
18	rs2878901	0	46526191	G	A	0.00113866	Cystatin C
10	rs497849	0	69753620	T	C	0.00113894	Cystatin C
7	rs10951356	0	32824632	T	C	0.00113921	Cystatin C
3	rs61345811	0	196143030	T	C	0.00113731	Cystatin C
5	rs148313450	0	140431466	T	G	0.00113938	Cystatin C
17	rs76483870	0	10896811	T	C	0.00114035	Cystatin C
2	Affx-20152934	0	48573895	C	G	0.00114052	Cystatin C
7	rs818468	0	105122960	C	T	0.00114053	Cystatin C
2	rs1192366	0	85035056	C	T	0.00114145	Cystatin C
1	rs1381928	0	8690933	G	A	0.00114315	Cystatin C
13	Affx-9228427	0	33079959	CA	C	0.00114331	Cystatin C
6	rs2754266	0	88421485	C	A	0.00114378	Cystatin C
3	rs74704807	0	2301403	T	C	0.00114004	Cystatin C
12	rs4758812	0	61727040	C	A	0.00115527	Cystatin C
6	rs16898736	0	67450297	C	T	0.00112199	Cystatin C
13	rs7998964	0	48788990	G	A	0.00112187	Cystatin C
11	rs10835195	0	27577231	C	A	0.00109793	Cystatin C
20	rs61734270	0	48140626	T	C	0.00109933	Cystatin C
9	rs28412750	0	71014712	A	G	0.00109938	Cystatin C
6	rs2156875	0	31317347	C	T	0.00110013	Cystatin C
8	rs4871827	0	121061879	A	G	0.00110015	Cystatin C
5	rs6885614	0	104902611	C	G	0.00110031	Cystatin C
11	rs4923445	0	27471596	G	A	0.00110061	Cystatin C
8	rs10448034	0	70588878	C	T	0.00110114	Cystatin C
18	rs9949668	0	47735555	C	T	0.00110131	Cystatin C
20	rs6132775	0	24951486	A	G	0.00110137	Cystatin C
8	rs7826660	0	8379107	A	C	0.00110281	Cystatin C
7	rs1706916	0	105274812	G	A	0.00110309	Cystatin C
15	rs618475	0	62744419	A	C	0.00110347	Cystatin C
5	rs75296832	0	1057571	T	C	0.00110522	Cystatin C
14	rs56082702	0	24847783	A	C	0.00110524	Cystatin C
12	rs117845787	0	113032772	A	G	0.00109759	Cystatin C
3	rs62281960	0	140960173	T	C	0.00109609	Cystatin C
2	rs75664431	0	179706787	T	C	0.00109531	Cystatin C
17	rs71377306	0	45425287	T	C	0.00109501	Cystatin C
13	rs74605989	0	28165541	T	G	0.00108495	Cystatin C
2	rs74544932	0	186395289	G	T	0.00138654	Cystatin C
9	Affx-33399045	0	139912484	A	G	0.00108571	Cystatin C
14	rs116927492	0	82379540	A	G	0.00108706	Cystatin C
3	rs73067669	0	40233314	C	T	0.00108744	Cystatin C
20	rs6039512	0	9562922	G	A	0.00108949	Cystatin C
1	rs78132925	0	217846047	C	T	0.00109005	Cystatin C
6	rs4713211	0	29336054	G	A	0.00110526	Cystatin C
20	rs2983435	0	62772637	C	T	0.0010918	Cystatin C
16	rs62032857	0	20338450	A	G	0.0010923	Cystatin C
19	rs73027393	0	37933638	G	A	0.00109233	Cystatin C
15	rs11635907	0	54696259	C	T	0.00109258	Cystatin C
2	rs3770603	0	169883218	T	C	0.00109267	Cystatin C
6	rs4279480	0	32290927	G	T	0.0010934	Cystatin C
9	rs61736077	0	21016009	A	G	0.00109474	Cystatin C
20	rs16994779	0	8419818	G	A	0.00109483	Cystatin C
4	rs6853653	0	77725242	C	T	0.0010919	Cystatin C
19	rs4801329	0	57008548	G	A	0.00112195	Cystatin C
10	rs7090530	0	6110875	C	A	0.00110559	Cystatin C
1	rs12130552	0	167450864	C	A	0.00110612	Cystatin C
14	rs58007587	0	54302103	C	T	0.00111637	Cystatin C
4	rs12503963	0	54052613	T	C	0.00111638	Cystatin C
3	rs78235810	0	159640591	T	C	0.00111726	Cystatin C
5	rs12653520	0	158863249	T	C	0.00111763	Cystatin C
16	rs34613945	0	20246035	A	G	0.00111769	Cystatin C
6	rs77920809	0	72039147	T	C	0.00111792	Cystatin C
1	rs3892375	0	161054054	C	T	0.00111801	Cystatin C
8	rs7833626	0	3931094	G	A	0.00111809	Cystatin C
7	rs74454997	0	148312838	T	C	0.00111827	Cystatin C
5	rs11558487	0	111498553	G	A	0.00111868	Cystatin C
19	rs74736618	0	18873581	T	C	0.00111892	Cystatin C
10	rs79358103	0	11722961	T	C	0.00111905	Cystatin C
2	rs594339	0	12831405	T	G	0.0011195	Cystatin C
3	rs114743735	0	10227980	G	C	0.00112131	Cystatin C
2	rs76394241	0	115302124	C	T	0.00112159	Cystatin C
8	rs137874063	0	77763857	G	A	0.0011155	Cystatin C
1	rs1697421	0	21823292	T	C	0.00111422	Cystatin C
17	rs72856668	0	63532746	C	T	0.00111416	Cystatin C
3	rs34692573	0	32886446	A	G	0.00111332	Cystatin C
6	rs7757719	0	82855793	C	T	0.0011067	Cystatin C
8	rs13281113	0	24076391	C	G	0.00110736	Cystatin C
13	rs12428887	0	31814318	C	T	0.00110836	Cystatin C
20	rs310631	0	62196253	A	C	0.00110933	Cystatin C
13	rs7319883	0	66939588	C	T	0.0011094	Cystatin C
2	rs71429274	0	220840785	A	G	0.00110994	Cystatin C
3	rs9864595	0	4420255	G	T	0.00111031	Cystatin C
17	rs4791664	0	16151670	A	G	0.00110566	Cystatin C
16	rs34927101	0	20444695	T	C	0.00111039	Cystatin C
2	rs16849273	0	165001188	G	A	0.00111068	Cystatin C
3	rs6769956	0	161578560	G	A	0.0011111	Cystatin C
8	rs76412623	0	32591639	A	G	0.00111126	Cystatin C
20	rs1009740	0	50253954	A	G	0.00111139	Cystatin C
7	rs1182188	0	2869985	C	T	0.00111207	Cystatin C
4	rs77804965	0	6254075	T	C	0.00111282	Cystatin C
2	rs73913824	0	1596452	A	G	0.00111319	Cystatin C
19	rs77633920	0	57998674	C	T	0.0011104	Cystatin C
3	rs11128651	0	13657525	C	G	0.00115529	Cystatin C
6	rs73404248	0	31410352	A	G	0.0011557	Cystatin C
7	rs339065	0	128371298	T	C	0.00115579	Cystatin C
2	rs116520905	0	44037396	G	C	0.00119795	Cystatin C
6	rs3819299	0	31322367	G	T	0.00119809	Cystatin C
6	rs77385740	0	2554534	T	C	0.00119846	Cystatin C
9	rs117998181	0	71380267	C	T	0.00119916	Cystatin C
6	rs397081	0	32192617	C	T	0.00119954	Cystatin C
6	rs2844580	0	31333303	C	T	0.00119968	Cystatin C
9	rs77691714	0	1854824	G	T	0.00119989	Cystatin C
13	rs55936108	0	26760168	T	G	0.00119991	Cystatin C
2	rs17198836	0	190152443	T	C	0.00120084	Cystatin C
20	rs506458	0	10076399	G	A	0.001201	Cystatin C
1	rs946125	0	210522817	G	A	0.00120205	Cystatin C
1	rs113255542	0	149712223	C	T	0.00120246	Cystatin C
11	rs61893677	0	61899041	A	G	0.00120356	Cystatin C
6	rs4839781	0	100944646	G	A	0.00120363	Cystatin C
2	rs2709576	0	9499377	C	T	0.00120466	Cystatin C
1	rs4568808	0	192621580	T	C	0.00119792	Cystatin C
8	rs13275219	0	81259826	T	C	0.00119758	Cystatin C
10	rs72786343	0	8273612	A	C	0.00119732	Cystatin C
10	rs79587277	0	36778871	A	G	0.00119647	Cystatin C
19	rs111436709	0	9578370	T	C	0.00118982	Cystatin C
3	rs79813034	0	56970298	T	C	0.00118988	Cystatin C
7	rs11767974	0	54423235	T	G	0.00119006	Cystatin C
19	rs10410884	0	53364138	G	A	0.00119102	Cystatin C
13	rs79528914	0	51308500	T	C	0.00119107	Cystatin C
4	rs114399069	0	129530104	T	C	0.00119219	Cystatin C
1	rs72744832	0	201895664	C	T	0.00119247	Cystatin C
4	rs1036788	0	77201487	C	T	0.00120567	Cystatin C
8	rs62488580	0	10963619	T	G	0.00119247	Cystatin C
18	rs9946055	0	74469794	G	A	0.00119283	Cystatin C
9	rs7041427	0	84239860	G	A	0.00119304	Cystatin C
6	rs9268557	0	32389305	C	T	0.00119309	Cystatin C
20	rs113437496	0	60725888	A	C	0.00119446	Cystatin C
5	rs12153431	0	131818657	C	T	0.00119486	Cystatin C
2	rs17713609	0	163119966	T	C	0.00119522	Cystatin C
3	rs472450	0	193512548	G	A	0.00119573	Cystatin C
11	rs117377167	0	96855913	T	C	0.00119253	Cystatin C
22	rs5769941	0	49542221	A	G	0.00118949	Cystatin C
13	rs7338682	0	98216613	C	T	0.00120743	Cystatin C
8	rs74323930	0	20169970	G	T	0.00120838	Cystatin C
10	rs35654230	0	29956221	G	A	0.0012235	Cystatin C
1	rs6660626	0	5039794	G	C	0.00122388	Cystatin C
15	rs4965669	0	101083687	C	G	0.00122455	Cystatin C
3	rs73074378	0	48446237	T	C	0.0012256	Cystatin C
20	rs55643250	0	62423164	T	C	0.00122721	Cystatin C
9	rs743539	0	130633904	G	T	0.0012273	Cystatin C
13	rs79781111	0	32996074	A	G	0.00122876	Cystatin C
6	rs80111909	0	64668793	A	G	0.00122878	Cystatin C
11	rs11023197	0	14380998	A	G	0.00122915	Cystatin C
16	rs72803867	0	77555871	A	G	0.00122917	Cystatin C
18	rs10775459	0	32968289	T	C	0.00123071	Cystatin C
2	rs114189229	0	77302258	C	A	0.00123096	Cystatin C
18	rs9965233	0	40776444	T	G	0.00123162	Cystatin C
12	rs11113411	0	108032212	G	C	0.00123244	Cystatin C
6	rs209165	0	28829486	C	A	0.00123285	Cystatin C
8	rs6558952	0	4830305	A	G	0.00122158	Cystatin C
12	rs7966445	0	64265927	G	A	0.0012213	Cystatin C
5	rs154487	0	131562015	C	T	0.00122123	Cystatin C
4	rs7690592	0	143879504	T	C	0.00122063	Cystatin C
18	rs304930	0	77150977	C	T	0.00120876	Cystatin C
7	rs11772783	0	69985501	A	C	0.00120878	Cystatin C
5	rs17720329	0	173779875	T	C	0.0012088	Cystatin C
8	rs428218	0	78473204	A	G	0.00121013	Cystatin C
6	rs1782	0	90067715	C	T	0.00121086	Cystatin C
15	rs3169166	0	78563103	C	A	0.00121095	Cystatin C
2	rs76020700	0	73323578	A	G	0.0012124	Cystatin C
1	rs78400667	0	68829416	G	A	0.00120802	Cystatin C
4	rs7687957	0	14956689	T	C	0.00121458	Cystatin C
10	rs76405832	0	220135	A	C	0.00121506	Cystatin C
6	rs141238034	0	42932835	T	C	0.00121538	Cystatin C
12	rs4760077	0	130630556	A	C	0.00121716	Cystatin C
3	rs13078881	0	15686693	C	G	0.0012193	Cystatin C
12	rs7133864	0	125606180	T	C	0.00121946	Cystatin C
15	rs78453816	0	100771024	G	A	0.0012195	Cystatin C
4	rs115137643	0	77232131	T	C	0.00122055	Cystatin C
1	rs72732978	0	192375010	T	C	0.0012146	Cystatin C
19	rs8100241	0	17392894	G	A	0.00118925	Cystatin C
2	rs72896879	0	189429982	C	T	0.001189	Cystatin C
1	rs72634840	0	1687791	T	C	0.0011882	Cystatin C
12	rs1663388	0	10884263	A	G	0.00116393	Cystatin C
10	rs79346663	0	134537850	T	C	0.00116397	Cystatin C
2	rs72866897	0	154862349	C	T	0.00116411	Cystatin C
17	rs55784804	0	7536460	T	G	0.00116417	Cystatin C
3	rs4135268	0	12437237	G	C	0.00116483	Cystatin C
4	rs142951316	0	186446250	C	T	0.00116493	Cystatin C
2	rs6753459	0	191064753	T	C	0.00116528	Cystatin C
16	rs1123670	0	20345615	A	G	0.00116553	Cystatin C
13	rs9526551	0	49962409	T	C	0.00116639	Cystatin C
10	Affx-35292601	0	24873369	C	G	0.00116677	Cystatin C
6	rs1264429	0	30565101	C	T	0.00116689	Cystatin C
1	rs4654887	0	21234923	T	C	0.00116699	Cystatin C
15	rs12909265	0	66161723	C	G	0.0011682	Cystatin C
6	rs3734840	0	30121605	C	T	0.00116899	Cystatin C
2	rs10520549	0	98499812	G	A	0.00116961	Cystatin C
6	rs2064476	0	33073322	G	A	0.00116375	Cystatin C
12	rs117418684	0	64271397	T	C	0.00116333	Cystatin C
2	rs28679288	0	47317250	C	T	0.00116329	Cystatin C
14	rs10150931	0	99751920	C	A	0.0011624	Cystatin C
7	rs76156672	0	25802633	T	C	0.00115624	Cystatin C
20	rs450458	0	46934643	G	A	0.00115709	Cystatin C
19	rs73025456	0	37798664	G	T	0.00115833	Cystatin C
18	rs7227951	0	21057450	G	A	0.00115893	Cystatin C
2	rs72947336	0	213173057	A	G	0.00115964	Cystatin C
7	rs118023493	0	101404786	A	G	0.00115971	Cystatin C
6	rs78695157	0	156898968	G	A	0.00116002	Cystatin C
10	rs7075982	0	23897514	G	T	0.00116985	Cystatin C
10	rs11574852	0	104161475	C	A	0.00116061	Cystatin C
1	rs11264303	0	155030557	A	C	0.00116167	Cystatin C
6	rs9443958	0	82828838	T	C	0.00116173	Cystatin C
7	rs10953479	0	105277633	A	G	0.00116174	Cystatin C
6	rs2523676	0	31435991	T	C	0.00116183	Cystatin C
17	rs62078459	0	41051983	G	A	0.00116194	Cystatin C
2	rs72941240	0	206612807	A	T	0.001162	Cystatin C
19	rs200563280	0	38987106	T	C	0.00116222	Cystatin C
6	rs6921673	0	88004758	T	C	0.00116131	Cystatin C
3	rs114116214	0	128328469	A	G	0.00117007	Cystatin C
12	rs7397231	0	4101892	A	C	0.00117068	Cystatin C
7	rs6950938	0	158828355	T	C	0.00117086	Cystatin C
21	rs881827	0	48019868	A	G	0.0011824	Cystatin C
15	rs4238534	0	82564555	T	C	0.00118314	Cystatin C
6	rs72830069	0	12395494	A	G	0.00118327	Cystatin C
10	rs76731640	0	73974547	G	A	0.0011834	Cystatin C
20	rs6512586	0	48301146	G	A	0.0011836	Cystatin C
13	rs73217957	0	62328348	G	A	0.0011847	Cystatin C
16	rs1045814	0	89762915	T	C	0.00118474	Cystatin C
3	Affx-22943056	0	9517369	T	C	0.00118104	Cystatin C
11	rs79931457	0	102125962	C	A	0.00118633	Cystatin C
3	rs34361090	0	35002625	CA	C	0.00118649	Cystatin C
19	rs77268107	0	47945466	A	G	0.00118665	Cystatin C
9	rs7018617	0	128487082	G	T	0.00118704	Cystatin C
4	rs2175330	0	24210179	C	T	0.00118748	Cystatin C
1	rs72692250	0	51528881	G	C	0.00118765	Cystatin C
20	rs6032271	0	44161080	G	A	0.00118774	Cystatin C
18	rs116844899	0	77278071	A	G	0.00118808	Cystatin C
10	rs11101204	0	50879878	A	G	0.00118649	Cystatin C
5	rs113470627	0	141721894	T	C	0.00123375	Cystatin C
7	rs2906299	0	147859806	T	G	0.00118064	Cystatin C
1	rs1775450	0	197652602	T	C	0.00117992	Cystatin C
1	rs79505176	0	33626833	A	G	0.00117143	Cystatin C
2	rs1919445	0	148454344	C	T	0.00117159	Cystatin C
3	rs73175579	0	185524179	A	C	0.00117204	Cystatin C
2	rs6761555	0	2671133	A	G	0.00117314	Cystatin C
2	rs115236430	0	40147801	T	C	0.00117314	Cystatin C
1	rs2820436	0	219640680	A	C	0.00117407	Cystatin C
12	rs55770587	0	49586676	T	C	0.00117429	Cystatin C
3	rs11914552	0	88777721	A	G	0.00118017	Cystatin C
8	rs62521034	0	126448845	T	C	0.00117508	Cystatin C
20	rs117640964	0	60826850	T	C	0.00117527	Cystatin C
4	rs6818614	0	108380600	C	T	0.00117603	Cystatin C
13	rs143843377	0	114507877	G	C	0.00117625	Cystatin C
4	rs111747134	0	119507486	A	G	0.0011779	Cystatin C
7	rs222999	0	73584226	C	T	0.0011781	Cystatin C
20	rs1997791	0	49096428	C	A	0.00117826	Cystatin C
11	rs74886935	0	30792331	G	A	0.00117947	Cystatin C
15	rs11161290	0	26566533	T	C	0.00117522	Cystatin C
17	rs8121	0	16325968	G	A	0.00138686	Cystatin C
21	rs2073380	0	47863757	C	A	0.00154741	Cystatin C
7	rs2069443	0	150755173	G	T	0.0013878	Cystatin C
19	rs3826853	0	46974324	G	A	0.00160567	Cystatin C
6	rs454563	0	13295536	C	T	0.00160576	Cystatin C
1	rs61783757	0	29696498	T	G	0.0016071	Cystatin C
3	rs10937573	0	103449668	G	T	0.00160781	Cystatin C
20	rs6068812	0	52774635	G	A	0.00160866	Cystatin C
12	rs61748367	0	46758462	A	G	0.0016096	Cystatin C
18	rs77526132	0	53626484	G	A	0.00161072	Cystatin C
5	rs72772072	0	95995559	G	A	0.0016108	Cystatin C
9	rs72763627	0	134925393	C	T	0.00161088	Cystatin C
14	rs34182758	0	31899674	T	G	0.00161102	Cystatin C
9	rs78270905	0	99344367	A	G	0.0016113	Cystatin C
6	rs2517592	0	30093137	T	C	0.00161301	Cystatin C
1	rs12124339	0	19670010	T	C	0.00161489	Cystatin C
8	rs12678023	0	121123494	G	A	0.00161491	Cystatin C
19	rs12461923	0	47601215	T	C	0.001615	Cystatin C
16	rs117473347	0	89057213	A	G	0.0016047	Cystatin C
8	rs34297248	0	23364378	A	G	0.00160375	Cystatin C
16	rs36008260	0	67666095	G	T	0.00160281	Cystatin C
10	rs34481565	0	117643045	A	G	0.00160123	Cystatin C
1	rs11162470	0	78795266	G	T	0.00159283	Cystatin C
8	rs35097569	0	110587894	C	T	0.0015935	Cystatin C
2	rs111647191	0	141737084	C	T	0.00159454	Cystatin C
1	rs78234797	0	28697082	T	C	0.00159566	Cystatin C
12	rs79511322	0	77201901	C	T	0.00159702	Cystatin C
7	rs78143066	0	128778000	G	A	0.00159756	Cystatin C
1	rs10863570	0	221030589	C	T	0.00159758	Cystatin C
17	rs2688	0	36046931	G	T	0.00161536	Cystatin C
14	rs117434848	0	71649140	C	T	0.00159762	Cystatin C
17	rs34625233	0	4625958	C	T	0.00159804	Cystatin C
13	rs80102294	0	78570597	A	G	0.00159864	Cystatin C
6	rs74379084	0	134062451	C	A	0.00159945	Cystatin C
22	rs2269662	0	42301014	G	A	0.00159984	Cystatin C
1	rs6680146	0	185414745	G	A	0.00160005	Cystatin C
5	rs2118663	0	153340145	C	T	0.00160013	Cystatin C
12	rs76933207	0	113159744	T	G	0.00160069	Cystatin C
9	rs11137545	0	91841972	G	A	0.00159766	Cystatin C
3	rs148182261	0	149459466	T	C	0.00159273	Cystatin C
15	rs7163641	0	32113313	C	T	0.00161561	Cystatin C
1	rs114218990	0	48501029	A	G	0.00161595	Cystatin C
12	rs2544039	0	48215757	T	C	0.00162804	Cystatin C
6	rs76531618	0	45664559	T	C	0.00162822	Cystatin C
2	rs79203647	0	29145120	T	C	0.00162862	Cystatin C
15	rs34675881	0	80712194	A	G	0.00162871	Cystatin C
19	rs7251858	0	4510560	T	C	0.00163024	Cystatin C
8	rs7011688	0	141977509	C	T	0.00163111	Cystatin C
6	rs116737461	0	56007281	C	T	0.00163292	Cystatin C
6	rs965037	0	19990972	G	T	0.00163424	Cystatin C
13	rs7336332	0	28058404	G	A	0.00163424	Cystatin C
2	rs114654992	0	177859825	C	T	0.00163442	Cystatin C
7	rs13311768	0	26615293	T	C	0.0016345	Cystatin C
5	rs29450	0	16909677	T	C	0.00163477	Cystatin C
16	rs11645675	0	67010749	T	C	0.00163552	Cystatin C
9	rs10988493	0	132511956	T	G	0.00163616	Cystatin C
20	rs3795105	0	56250608	A	G	0.00163642	Cystatin C
10	rs10786601	0	102455515	T	C	0.00162801	Cystatin C
1	rs2494366	0	42798204	T	C	0.00162779	Cystatin C
8	rs2976940	0	8279462	T	G	0.00162673	Cystatin C
5	rs860579	0	56187075	A	G	0.00162642	Cystatin C
1	rs10914372	0	31857998	G	A	0.0016165	Cystatin C
10	rs11192019	0	106111089	T	C	0.00161653	Cystatin C
18	rs111405330	0	20129960	T	G	0.00161863	Cystatin C
11	rs7942775	0	69898494	A	C	0.00161882	Cystatin C
13	rs2755237	0	41109429	C	A	0.00161947	Cystatin C
11	rs2692495	0	27957427	A	G	0.00162131	Cystatin C
5	rs13178545	0	122817253	C	T	0.00162298	Cystatin C
7	rs34348385	0	6717416	G	C	0.00161566	Cystatin C
3	rs7630496	0	25451000	G	A	0.0016235	Cystatin C
15	rs3784605	0	99458327	C	T	0.00162421	Cystatin C
20	rs117652034	0	39926681	C	G	0.00162453	Cystatin C
14	rs73244613	0	34723099	T	C	0.00162484	Cystatin C
1	rs6424982	0	185389564	G	A	0.00162487	Cystatin C
20	rs199791	0	22284321	C	T	0.00162515	Cystatin C
3	rs12485752	0	23666667	G	A	0.00162553	Cystatin C
1	rs41302547	0	153719645	C	T	0.00162601	Cystatin C
6	rs17709145	0	28004556	G	T	0.00162351	Cystatin C
5	rs6865500	0	29382710	G	A	0.00163705	Cystatin C
8	rs11780097	0	23452968	C	T	0.00159166	Cystatin C
20	rs6032538	0	44417675	G	C	0.00159043	Cystatin C
3	rs62286308	0	190514094	G	T	0.00155977	Cystatin C
4	rs11731807	0	25591517	C	A	0.00156022	Cystatin C
5	rs7712660	0	76097709	A	G	0.00156071	Cystatin C
6	rs6905680	0	3854039	C	A	0.00156206	Cystatin C
14	rs11159706	0	85995687	T	G	0.00156233	Cystatin C
10	rs10901740	0	128606124	G	A	0.00156242	Cystatin C
17	rs11079812	0	46238276	G	A	0.0015638	Cystatin C
16	rs118120338	0	17578899	A	G	0.00156448	Cystatin C
12	rs2874548	0	93269613	A	G	0.00156555	Cystatin C
6	rs144673274	0	151197310	A	G	0.00156635	Cystatin C
11	rs4456272	0	83469530	T	C	0.00156658	Cystatin C
11	rs286913	0	34655363	A	G	0.00156691	Cystatin C
8	rs72654134	0	72175000	G	A	0.00156745	Cystatin C
7	rs16881927	0	33042691	C	T	0.0015689	Cystatin C
6	rs3812195	0	16682920	G	A	0.00156964	Cystatin C
10	rs10490953	0	11163996	A	C	0.00155956	Cystatin C
6	rs17707975	0	90622318	G	T	0.00155863	Cystatin C
5	rs6883962	0	31124938	T	C	0.00155563	Cystatin C
1	rs41270151	0	227613510	C	T	0.00155542	Cystatin C
9	rs55652526	0	82593787	A	G	0.00154946	Cystatin C
16	rs200063331	0	75589922	T	G	0.00154972	Cystatin C
16	rs72763712	0	7932520	T	C	0.00155059	Cystatin C
8	rs10505310	0	118174635	A	G	0.00155108	Cystatin C
2	rs76239680	0	197301294	T	C	0.0015514	Cystatin C
11	rs76417145	0	107085427	C	A	0.00155161	Cystatin C
1	rs1883776	0	77421888	A	G	0.00155181	Cystatin C
2	rs12614151	0	22555790	G	A	0.00156977	Cystatin C
2	rs76949993	0	17752621	C	T	0.00155259	Cystatin C
1	rs10494720	0	195042525	G	A	0.00155269	Cystatin C
5	rs3846710	0	150698806	C	T	0.0015532	Cystatin C
5	rs10038757	0	75380320	C	T	0.00155325	Cystatin C
7	rs148783445	0	117307052	A	G	0.00155393	Cystatin C
1	rs78753716	0	244214018	G	A	0.00155414	Cystatin C
8	rs78217869	0	24622898	G	A	0.00155527	Cystatin C
19	rs35510323	0	6796283	C	T	0.0015553	Cystatin C
5	rs2964325	0	157726670	C	A	0.00155264	Cystatin C
10	rs34013168	0	13581249	T	C	0.00159115	Cystatin C
15	rs4775511	0	62839607	C	A	0.00156991	Cystatin C
4	rs13101433	0	159915904	T	G	0.00157063	Cystatin C
20	rs3746807	0	745963	A	G	0.00158228	Cystatin C
18	rs9951447	0	20009691	C	T	0.00158236	Cystatin C
3	rs7431770	0	77297325	A	G	0.00158261	Cystatin C
17	rs34891485	0	40263458	C	T	0.00158261	Cystatin C
2	rs78248679	0	65291334	C	T	0.00158262	Cystatin C
7	rs6949851	0	32493807	G	T	0.00158331	Cystatin C
2	rs13002827	0	170228677	C	T	0.0015838	Cystatin C
7	rs10251525	0	6717771	A	G	0.00158443	Cystatin C
12	rs1549106	0	31078173	T	C	0.00158539	Cystatin C
13	rs79656960	0	30934884	G	C	0.00158629	Cystatin C
1	rs12122837	0	210711660	C	T	0.00158679	Cystatin C
1	rs35536249	0	21659686	A	G	0.00158752	Cystatin C
3	rs811970	0	39196552	A	G	0.00158766	Cystatin C
2	rs76950201	0	20290451	T	C	0.00158971	Cystatin C
3	rs6779858	0	45148674	A	G	0.00158972	Cystatin C
17	rs5820987	0	51495426	A	AC	0.00158198	Cystatin C
11	rs10791841	0	65808587	C	T	0.00158068	Cystatin C
5	rs80047947	0	130324938	A	G	0.00158065	Cystatin C
5	rs153477	0	150639409	A	G	0.00157922	Cystatin C
16	rs79156681	0	11304320	T	C	0.00157082	Cystatin C
16	rs8049108	0	30376486	C	T	0.00157145	Cystatin C
2	rs116998110	0	72099750	A	G	0.00157275	Cystatin C
18	rs60690292	0	54964874	T	G	0.00157293	Cystatin C
12	rs116978954	0	100099831	G	A	0.00157428	Cystatin C
19	rs2289865	0	4013322	C	T	0.00157481	Cystatin C
12	rs754012	0	42763748	G	C	0.00157552	Cystatin C
8	rs17150478	0	9641034	G	A	0.00157055	Cystatin C
4	rs2276976	0	103964529	C	A	0.00157594	Cystatin C
20	rs62215349	0	24641285	A	G	0.00157638	Cystatin C
1	rs67585458	0	33908833	A	G	0.00157666	Cystatin C
10	rs61834023	0	8276987	C	G	0.00157674	Cystatin C
12	rs7312081	0	97366544	C	T	0.00157804	Cystatin C
1	rs6427299	0	156027550	T	C	0.00157829	Cystatin C
1	rs67297811	0	70472270	A	G	0.00157893	Cystatin C
2	rs6436829	0	229913299	T	C	0.00157916	Cystatin C
3	rs73140400	0	88490835	C	G	0.00157602	Cystatin C
6	rs9461273	0	26584526	A	G	0.00154914	Cystatin C
1	rs1048977	0	20945055	T	C	0.0016379	Cystatin C
13	rs61950220	0	28898253	C	T	0.00163854	Cystatin C
1	rs115236337	0	39662602	T	C	0.00169048	Cystatin C
1	rs1060575	0	67236097	T	A	0.00169093	Cystatin C
6	rs740884	0	29574631	T	C	0.00169175	Cystatin C
1	rs17369123	0	172355841	T	C	0.00169213	Cystatin C
6	rs113920163	0	39217622	G	C	0.00169239	Cystatin C
21	rs73229962	0	42310676	A	G	0.00169319	Cystatin C
2	rs11125512	0	53850774	G	A	0.00169351	Cystatin C
6	rs10793837	0	2474161	G	A	0.00169403	Cystatin C
6	rs115435194	0	43396466	G	C	0.00169422	Cystatin C
11	rs76037045	0	113942318	T	C	0.00169634	Cystatin C
22	rs12628603	0	38119213	G	A	0.00169693	Cystatin C
3	rs116781994	0	49831058	A	G	0.00169715	Cystatin C
7	rs4728425	0	137677804	A	C	0.00169802	Cystatin C
6	rs10499269	0	152917191	T	C	0.0016983	Cystatin C
13	rs61947447	0	35864388	T	C	0.00169922	Cystatin C
6	rs806273	0	91205051	G	A	0.00169021	Cystatin C
15	rs17748786	0	41052363	A	G	0.00169004	Cystatin C
17	rs113186018	0	41422469	A	G	0.00168911	Cystatin C
16	rs9922876	0	89315664	T	G	0.00168873	Cystatin C
2	rs72940979	0	108400784	T	C	0.00167917	Cystatin C
14	rs116853552	0	102651263	T	C	0.0016795	Cystatin C
6	rs2142524	0	162871034	G	A	0.00168003	Cystatin C
1	rs71636784	0	27169200	G	T	0.00168018	Cystatin C
2	rs11682671	0	97349315	G	C	0.0016806	Cystatin C
4	rs12507641	0	55283481	C	T	0.00168129	Cystatin C
3	rs75312363	0	107216763	G	A	0.00168202	Cystatin C
9	rs13292490	0	82346273	C	T	0.00169949	Cystatin C
11	rs7106682	0	85566966	G	C	0.0016824	Cystatin C
17	rs10852939	0	38308244	T	C	0.00168513	Cystatin C
5	rs6876351	0	151073828	C	G	0.00168552	Cystatin C
16	rs74493241	0	107211	A	G	0.00168598	Cystatin C
2	rs11548392	0	65539596	A	G	0.00168638	Cystatin C
8	rs12547332	0	61559983	T	C	0.00168686	Cystatin C
3	rs28758576	0	135602459	C	T	0.00168737	Cystatin C
5	rs6891331	0	174145717	A	G	0.00168817	Cystatin C
4	rs79374460	0	140099822	G	C	0.00168438	Cystatin C
5	rs10078984	0	169603353	T	C	0.00167642	Cystatin C
3	rs73227938	0	135174671	A	G	0.00170012	Cystatin C
12	rs17183577	0	85277561	A	T	0.00170093	Cystatin C
1	rs11590272	0	51866769	C	T	0.00171447	Cystatin C
8	rs10097382	0	66410787	A	C	0.00171582	Cystatin C
3	rs79818525	0	189012406	T	C	0.00171626	Cystatin C
3	rs2279199	0	124449252	C	T	0.00171659	Cystatin C
14	rs4899731	0	40939566	T	G	0.00171678	Cystatin C
12	rs71458043	0	3245726	T	C	0.0017183	Cystatin C
9	rs34094359	0	133823931	T	C	0.00171845	Cystatin C
3	Affx-80220218	0	3170697	T	G	0.00171856	Cystatin C
20	rs910063	0	45189113	T	G	0.00171994	Cystatin C
3	rs57902139	0	37524184	A	G	0.00172054	Cystatin C
4	rs11569033	0	110905803	G	A	0.00172144	Cystatin C
3	rs754354	0	10588369	A	G	0.0017218	Cystatin C
16	rs4580141	0	8615209	A	G	0.00172285	Cystatin C
21	rs235282	0	46285561	C	T	0.001723	Cystatin C
6	rs17240280	0	52128630	G	A	0.00172349	Cystatin C
19	rs79389353	0	33353427	T	C	0.00171321	Cystatin C
18	rs118126577	0	24211535	T	C	0.00171006	Cystatin C
19	rs7251708	0	47689697	A	G	0.00170966	Cystatin C
11	rs4753757	0	96218211	C	T	0.00170817	Cystatin C
20	rs41293082	0	34190970	T	C	0.00170209	Cystatin C
19	rs3815422	0	44118188	C	A	0.00170278	Cystatin C
19	rs874966	0	33789397	G	A	0.0017035	Cystatin C
6	rs56366833	0	93793730	T	C	0.00170356	Cystatin C
1	rs141849218	0	214507610	T	G	0.00170428	Cystatin C
10	rs2496623	0	20826438	A	C	0.0017047	Cystatin C
6	rs1050348	0	112493872	A	G	0.00170502	Cystatin C
5	rs72789351	0	108318408	T	G	0.00170051	Cystatin C
15	rs956006	0	62808539	T	C	0.00170593	Cystatin C
9	rs12351512	0	3730992	C	T	0.00170662	Cystatin C
6	rs76696782	0	28451829	T	C	0.0017068	Cystatin C
17	Affx-13823024	0	36116801	AC	A	0.00170705	Cystatin C
2	rs7606173	0	60725451	C	G	0.00170715	Cystatin C
12	rs12305038	0	20522252	A	G	0.00170777	Cystatin C
17	rs113347646	0	59418195	A	G	0.00170779	Cystatin C
1	rs115931438	0	93306281	G	A	0.00170798	Cystatin C
8	rs62517856	0	79934396	A	G	0.00170593	Cystatin C
4	rs2272093	0	171203926	T	G	0.0016382	Cystatin C
7	rs79215830	0	101268128	G	C	0.00167473	Cystatin C
1	rs17368598	0	160146576	G	A	0.00167333	Cystatin C
11	rs74981603	0	68598455	G	A	0.00164795	Cystatin C
16	rs80047018	0	9061059	G	A	0.001648	Cystatin C
10	rs77950787	0	63450774	T	C	0.00164893	Cystatin C
7	rs11763857	0	138717039	A	G	0.00164901	Cystatin C
18	rs12326462	0	42875827	C	T	0.00165007	Cystatin C
9	rs140319041	0	139914819	A	G	0.00165035	Cystatin C
1	rs3811445	0	248039713	A	G	0.00165045	Cystatin C
6	rs2395165	0	32388144	C	T	0.00165092	Cystatin C
12	rs77511173	0	53883537	C	T	0.00165096	Cystatin C
1	rs79525911	0	231245690	T	C	0.00165117	Cystatin C
7	rs55705053	0	130500897	G	A	0.00165227	Cystatin C
20	rs946188	0	4215316	G	A	0.0016524	Cystatin C
6	Affx-35295369	0	32905086	T	G	0.00165279	Cystatin C
4	rs28501175	0	151088449	C	T	0.00165369	Cystatin C
10	rs17557872	0	80873608	G	A	0.00165464	Cystatin C
13	rs188836780	0	114744382	A	G	0.0016479	Cystatin C
5	rs6893003	0	164516782	A	G	0.00164757	Cystatin C
10	rs7905025	0	60376990	G	A	0.00164692	Cystatin C
1	rs10908429	0	154710904	T	C	0.00164647	Cystatin C
4	rs1982429	0	86702873	T	C	0.00163947	Cystatin C
22	rs3985924	0	43754290	C	G	0.00163964	Cystatin C
3	rs79079433	0	154710609	G	A	0.00163967	Cystatin C
8	Affx-32038127	0	30429227	T	G	0.00164086	Cystatin C
12	rs74611323	0	96946730	T	G	0.00164165	Cystatin C
1	rs17535387	0	114713359	T	G	0.00164224	Cystatin C
12	rs59749576	0	71004484	T	C	0.001643	Cystatin C
1	rs143736974	0	22205601	C	T	0.00165531	Cystatin C
8	rs11787518	0	134358635	T	C	0.00164313	Cystatin C
1	rs68193990	0	77598102	C	T	0.00164387	Cystatin C
1	rs115176666	0	166361524	A	G	0.00164464	Cystatin C
2	rs34121532	0	111810633	G	A	0.00164557	Cystatin C
12	rs7132010	0	78736694	A	G	0.00164579	Cystatin C
21	rs2823289	0	16841195	C	T	0.00164593	Cystatin C
11	rs117914240	0	30536218	T	C	0.00164594	Cystatin C
17	rs77956685	0	30485868	A	G	0.00164595	Cystatin C
16	rs2879906	0	88802494	A	G	0.00164357	Cystatin C
8	rs17393864	0	3259162	C	A	0.0016735	Cystatin C
12	rs35308520	0	33152686	G	A	0.00165575	Cystatin C
13	rs61955872	0	59446526	T	G	0.00165659	Cystatin C
2	rs116008141	0	227357749	T	C	0.00166835	Cystatin C
20	rs114267693	0	61266500	A	G	0.00166879	Cystatin C
13	rs9560116	0	112193731	A	G	0.00166922	Cystatin C
6	rs74535709	0	44908979	G	T	0.00166924	Cystatin C
2	rs57909992	0	10148800	C	T	0.00166947	Cystatin C
4	rs13112570	0	70740581	A	G	0.00167008	Cystatin C
5	rs2607351	0	76092687	C	T	0.00167055	Cystatin C
19	rs6510315	0	33466879	T	C	0.00167058	Cystatin C
7	rs74943238	0	17501194	T	C	0.00167067	Cystatin C
5	rs7728751	0	82843609	G	A	0.00167084	Cystatin C
20	rs2387573	0	24981054	A	G	0.00167133	Cystatin C
1	rs75087932	0	17892225	A	G	0.00167223	Cystatin C
11	rs7940176	0	122544054	T	C	0.00167233	Cystatin C
6	rs9350865	0	81382786	G	T	0.0016733	Cystatin C
19	rs79156527	0	50000242	T	C	0.00167332	Cystatin C
17	rs79989390	0	37962845	A	G	0.00166828	Cystatin C
9	rs78754305	0	96792036	A	G	0.00166747	Cystatin C
4	rs10028707	0	77671439	T	G	0.00166715	Cystatin C
2	rs10193575	0	240176498	T	A	0.0016661	Cystatin C
10	rs7918118	0	1042823	C	A	0.00165707	Cystatin C
3	rs78179098	0	137278392	C	T	0.00165745	Cystatin C
2	rs17049548	0	58782733	T	C	0.00165935	Cystatin C
4	rs80211824	0	42270220	T	C	0.00165986	Cystatin C
12	rs11064369	0	6866827	G	T	0.00166004	Cystatin C
2	rs55867035	0	135744373	A	G	0.00166018	Cystatin C
8	rs17630545	0	113265869	C	T	0.00166037	Cystatin C
10	rs10794197	0	126775236	A	G	0.0016558	Cystatin C
1	rs10923376	0	118213987	T	G	0.00166098	Cystatin C
5	rs74491427	0	157581722	T	C	0.0016623	Cystatin C
3	rs75616520	0	40621646	G	A	0.00166394	Cystatin C
2	rs34357249	0	105897841	C	G	0.00166405	Cystatin C
5	rs2287926	0	82815408	A	G	0.00166416	Cystatin C
1	rs4076760	0	22267966	T	C	0.00166485	Cystatin C
14	rs7156590	0	75388183	T	C	0.00166498	Cystatin C
14	rs61993116	0	79861660	G	A	0.00166499	Cystatin C
3	rs75486316	0	112907507	T	C	0.00166108	Cystatin C
4	rs12499946	0	4883136	G	A	0.00154805	Cystatin C
1	rs61779310	0	39942297	G	C	0.0015475	Cystatin C
15	rs2414021	0	50411356	T	A	0.00154743	Cystatin C
11	rs140086676	0	58274691	C	A	0.00143994	Cystatin C
11	rs116487956	0	3063318	A	G	0.00144017	Cystatin C
19	rs4926215	0	14574266	T	C	0.00144046	Cystatin C
11	rs10895986	0	64902002	A	C	0.00144073	Cystatin C
1	rs114598230	0	181968956	C	T	0.00144119	Cystatin C
3	rs75485436	0	47935009	A	G	0.00144213	Cystatin C
1	rs11590737	0	158943821	G	A	0.0014423	Cystatin C
10	rs117463704	0	120569217	T	C	0.00144244	Cystatin C
12	rs11109603	0	99176840	A	C	0.00144282	Cystatin C
19	rs1035441	0	37353791	T	C	0.00144289	Cystatin C
21	rs2833981	0	34223915	T	C	0.00144323	Cystatin C
11	rs3740996	0	5701281	A	G	0.00144331	Cystatin C
1	rs72690811	0	46194893	A	G	0.00144362	Cystatin C
8	rs150186258	0	8865537	C	T	0.00144455	Cystatin C
16	rs11866328	0	9862556	T	G	0.00144656	Cystatin C
6	rs427474	0	118450944	T	C	0.00143976	Cystatin C
3	rs55851928	0	64214457	G	A	0.00143917	Cystatin C
11	rs76236374	0	127101653	C	T	0.00143797	Cystatin C
22	rs732384	0	40541981	G	A	0.00143768	Cystatin C
15	rs4777880	0	93964102	C	G	0.00142856	Cystatin C
12	rs11180096	0	74913196	C	T	0.00143014	Cystatin C
17	rs73991808	0	55453126	G	T	0.00143051	Cystatin C
11	rs567057	0	114057630	G	A	0.0014309	Cystatin C
11	rs11216321	0	117094413	C	T	0.00143343	Cystatin C
20	rs2313152	0	61311993	C	T	0.00143388	Cystatin C
12	rs12368649	0	66394594	G	T	0.001434	Cystatin C
15	rs17677991	0	42032383	G	C	0.00144658	Cystatin C
6	rs113203074	0	31387875	A	C	0.00143497	Cystatin C
15	rs11638022	0	63631169	T	C	0.00143604	Cystatin C
2	rs78145798	0	139461606	T	C	0.00143653	Cystatin C
13	rs1335077	0	105502215	T	C	0.00143668	Cystatin C
3	rs13099318	0	135569317	C	T	0.00143696	Cystatin C
10	rs117565997	0	3048864	T	C	0.00143752	Cystatin C
17	Affx-14220429	0	66519857	CT	C	0.00143756	Cystatin C
7	rs6464147	0	151256303	T	C	0.00143763	Cystatin C
4	rs10939607	0	15145929	G	T	0.00143534	Cystatin C
18	rs78090727	0	53731298	A	G	0.00142802	Cystatin C
4	rs17658335	0	169998230	G	A	0.00144683	Cystatin C
4	rs10035076	0	151462622	T	C	0.00144738	Cystatin C
12	rs7135750	0	112820635	G	A	0.00145669	Cystatin C
6	rs837170	0	14977563	C	T	0.00145749	Cystatin C
13	rs1961495	0	110881373	T	C	0.00145839	Cystatin C
18	rs4890510	0	42663382	C	T	0.00145848	Cystatin C
17	rs35961643	0	66665566	A	G	0.00145867	Cystatin C
4	rs76902539	0	36361863	A	G	0.00145979	Cystatin C
12	rs11052610	0	33463389	C	T	0.00146022	Cystatin C
20	rs6091984	0	53442184	A	G	0.00146089	Cystatin C
11	rs4127349	0	58102065	A	G	0.00146121	Cystatin C
22	rs9611606	0	41931074	G	A	0.00146179	Cystatin C
6	rs3093662	0	31544189	G	A	0.0014627	Cystatin C
2	rs2303296	0	24432839	G	A	0.00146402	Cystatin C
6	rs111723902	0	92806166	C	G	0.00146442	Cystatin C
8	rs73173185	0	3250560	T	G	0.00146467	Cystatin C
1	rs11208311	0	64340801	A	G	0.00146507	Cystatin C
10	rs149119564	0	95259878	A	G	0.00145656	Cystatin C
15	rs61151291	0	97618197	C	T	0.00145632	Cystatin C
3	rs11921171	0	51963904	C	T	0.0014562	Cystatin C
16	rs8054722	0	87059497	G	A	0.00145601	Cystatin C
2	rs114520841	0	233597163	C	G	0.00144746	Cystatin C
4	rs72680078	0	128370277	T	C	0.00144807	Cystatin C
18	rs9963583	0	37924645	C	A	0.00144815	Cystatin C
18	rs72991810	0	59034273	A	G	0.00144845	Cystatin C
6	rs9378822	0	3818641	G	A	0.00144853	Cystatin C
7	rs77753207	0	26671421	T	C	0.00144889	Cystatin C
10	rs6481654	0	30361124	G	A	0.00145018	Cystatin C
3	rs2362451	0	48399828	C	T	0.00144712	Cystatin C
2	Affx-89017818	0	85571792	A	AG	0.00145084	Cystatin C
2	rs3827541	0	111795025	C	T	0.00145128	Cystatin C
21	rs17813019	0	36665649	T	C	0.00145167	Cystatin C
4	rs12646277	0	177083333	G	A	0.0014527	Cystatin C
7	rs6944446	0	127667516	G	A	0.00145279	Cystatin C
4	rs17001970	0	77370038	T	C	0.0014532	Cystatin C
13	rs9516724	0	97253277	C	T	0.00145382	Cystatin C
10	rs1901631	0	4814268	T	C	0.00145564	Cystatin C
6	rs9505897	0	169646751	G	T	0.00145086	Cystatin C
2	rs57193974	0	62453594	C	T	0.0014651	Cystatin C
12	rs12831858	0	51259197	G	A	0.00142735	Cystatin C
5	rs3733801	0	39376988	T	C	0.0014273	Cystatin C
8	rs78690848	0	143371707	A	G	0.00140062	Cystatin C
5	rs10063178	0	44219251	A	G	0.00140091	Cystatin C
16	rs56110432	0	2130809	T	C	0.00140262	Cystatin C
15	rs17210752	0	67297260	T	C	0.00140291	Cystatin C
18	rs62092152	0	42808945	G	A	0.00140362	Cystatin C
6	rs201652810	0	121602832	A	T	0.0014039	Cystatin C
12	rs116889180	0	54297213	G	A	0.00140454	Cystatin C
2	rs6733824	0	62491575	G	A	0.00140488	Cystatin C
4	rs10518313	0	119962741	A	G	0.00140553	Cystatin C
14	rs78341460	0	29614367	T	C	0.00140655	Cystatin C
1	rs12744991	0	96163412	T	C	0.0014067	Cystatin C
4	rs116418912	0	66463688	G	A	0.00140973	Cystatin C
9	rs62532553	0	14218106	T	C	0.00141009	Cystatin C
4	rs76723198	0	48271415	T	G	0.00141026	Cystatin C
2	rs201512527	0	179435964	G	T	0.00141032	Cystatin C
19	rs8110610	0	49321911	A	G	0.00139961	Cystatin C
15	rs79970901	0	55424318	C	G	0.00139829	Cystatin C
17	rs55801023	0	57882679	A	C	0.00139647	Cystatin C
10	rs75814316	0	93373408	G	T	0.00139624	Cystatin C
8	rs11997213	0	51677135	A	G	0.0013879	Cystatin C
3	rs201984344	0	47164711	T	C	0.0013879	Cystatin C
17	rs111330380	0	58899794	C	A	0.00138822	Cystatin C
5	rs115215859	0	171492534	C	T	0.00138894	Cystatin C
15	rs7173055	0	39239986	G	A	0.00139032	Cystatin C
8	rs17405319	0	126449406	T	C	0.00139129	Cystatin C
7	rs4371950	0	135454233	T	C	0.0013913	Cystatin C
8	rs13274775	0	23583754	C	A	0.00141035	Cystatin C
6	rs9397196	0	155012182	T	C	0.00139202	Cystatin C
13	rs545602	0	42803341	T	C	0.00139271	Cystatin C
3	rs34881379	0	184030387	C	T	0.00139294	Cystatin C
13	rs3095527	0	51170755	G	A	0.00139402	Cystatin C
2	rs2166868	0	32878142	C	A	0.00139417	Cystatin C
20	rs6070405	0	56858616	T	C	0.00139452	Cystatin C
1	rs1327600	0	81804154	G	A	0.00139525	Cystatin C
6	rs62398909	0	20502706	C	A	0.00139582	Cystatin C
19	rs8108402	0	13984905	T	C	0.00139268	Cystatin C
1	rs6426573	0	227351712	T	G	0.00142734	Cystatin C
8	rs2124471	0	121179997	C	A	0.00141045	Cystatin C
6	rs564053	0	94817994	A	G	0.00141057	Cystatin C
10	rs807049	0	102798346	C	T	0.0014196	Cystatin C
7	rs852154	0	6090727	T	C	0.00142073	Cystatin C
8	rs62486244	0	609901	G	A	0.00142089	Cystatin C
9	rs10981653	0	115915870	A	G	0.00142093	Cystatin C
20	rs727033	0	17805955	A	G	0.00142104	Cystatin C
6	rs1419028	0	82078402	A	G	0.0014216	Cystatin C
11	rs1893140	0	128731304	C	G	0.00142162	Cystatin C
6	rs1881661	0	147302766	G	A	0.0014222	Cystatin C
5	rs75309654	0	30052571	G	A	0.00142348	Cystatin C
2	rs3795998	0	172338194	A	G	0.00142386	Cystatin C
17	rs539307	0	27889578	T	C	0.00142617	Cystatin C
2	rs36096257	0	122038783	A	G	0.00142623	Cystatin C
2	rs6744516	0	64843049	C	G	0.00142644	Cystatin C
12	rs7960302	0	81646663	G	A	0.00142654	Cystatin C
22	rs4821372	0	20846641	A	G	0.00142688	Cystatin C
2	rs13420652	0	121855879	T	C	0.00141949	Cystatin C
18	rs12606062	0	10605389	T	C	0.00141947	Cystatin C
1	rs1393391	0	217356246	T	C	0.00141894	Cystatin C
7	rs55973530	0	157761250	T	C	0.00141878	Cystatin C
18	rs79582038	0	25907600	T	C	0.00141198	Cystatin C
16	rs34538398	0	11018447	A	G	0.00141332	Cystatin C
15	rs61746980	0	69548393	G	A	0.00141335	Cystatin C
22	rs9466	0	38273749	C	T	0.00141409	Cystatin C
13	rs73191708	0	48736838	A	G	0.00141411	Cystatin C
18	rs76671217	0	58050672	C	T	0.00141425	Cystatin C
18	rs10502868	0	43153949	C	T	0.00141529	Cystatin C
6	rs3757094	0	2766727	G	A	0.00141048	Cystatin C
6	rs6454881	0	92530474	A	C	0.00141535	Cystatin C
2	rs78391703	0	53896364	T	C	0.00141569	Cystatin C
3	rs74960238	0	129295013	A	C	0.00141671	Cystatin C
4	rs72672562	0	121409826	A	G	0.00141672	Cystatin C
14	rs12433338	0	24821590	C	T	0.0014171	Cystatin C
6	rs62432726	0	154826460	G	T	0.00141711	Cystatin C
6	rs4142573	0	67388037	T	C	0.00141798	Cystatin C
10	rs1183050	0	106856360	C	T	0.00141847	Cystatin C
8	rs145058458	0	103667800	G	C	0.00141556	Cystatin C
5	rs4490566	0	75306047	C	T	0.00146517	Cystatin C
2	rs113129912	0	121355079	A	G	0.00146561	Cystatin C
6	rs35817932	0	33457926	C	T	0.00146592	Cystatin C
22	rs5757764	0	40067818	T	C	0.00151716	Cystatin C
1	rs4098386	0	243181599	G	T	0.00151812	Cystatin C
6	rs1015166	0	32798731	T	C	0.00151919	Cystatin C
1	rs35538219	0	211797489	G	A	0.00151939	Cystatin C
5	rs62390332	0	159889441	C	T	0.00151962	Cystatin C
10	rs113028066	0	34823274	G	A	0.00151998	Cystatin C
6	rs2502236	0	67800174	G	A	0.00152082	Cystatin C
3	rs6786306	0	193792779	C	T	0.0015214	Cystatin C
13	rs35642781	0	55591791	C	T	0.00152285	Cystatin C
1	rs4926502	0	249209140	A	G	0.00152299	Cystatin C
6	rs29220	0	29589666	G	C	0.00152331	Cystatin C
16	rs61731358	0	69776296	T	C	0.00152455	Cystatin C
19	rs78744679	0	31296731	A	G	0.00152531	Cystatin C
9	rs144769563	0	140093495	T	C	0.00152579	Cystatin C
12	rs3909679	0	115534005	G	A	0.00152595	Cystatin C
10	rs74319619	0	81146091	A	G	0.00151617	Cystatin C
6	rs1799911	0	33138677	A	G	0.00151616	Cystatin C
20	rs6138482	0	25059442	T	C	0.00151559	Cystatin C
6	rs17635780	0	130566169	C	T	0.00151502	Cystatin C
5	rs13175606	0	68465471	C	T	0.00150767	Cystatin C
6	rs145974361	0	38828406	A	G	0.00150776	Cystatin C
16	rs79886664	0	90008928	A	C	0.00150792	Cystatin C
14	rs77263018	0	82217909	T	A	0.001508	Cystatin C
2	rs61748092	0	65315679	C	T	0.00150812	Cystatin C
2	rs189671989	0	181736055	C	T	0.00150845	Cystatin C
5	rs1687346	0	73756347	A	G	0.00150936	Cystatin C
6	rs1011985	0	29385772	G	C	0.00152599	Cystatin C
4	rs727421	0	88750900	A	C	0.00150956	Cystatin C
9	rs10815388	0	6232242	C	T	0.00150989	Cystatin C
8	rs2961110	0	103508075	T	C	0.00151006	Cystatin C
13	rs4770730	0	25288478	C	T	0.00151089	Cystatin C
6	rs9365169	0	160966347	C	G	0.00151099	Cystatin C
6	rs72833015	0	24328425	A	C	0.00151192	Cystatin C
7	rs12533035	0	140058376	A	G	0.00151239	Cystatin C
11	rs11038045	0	44542268	C	T	0.00151261	Cystatin C
6	rs75067782	0	151900930	A	G	0.00150986	Cystatin C
3	rs9819838	0	106935803	C	A	0.00150759	Cystatin C
6	rs28380862	0	31311795	A	C	0.00152709	Cystatin C
14	rs12434234	0	21652934	A	G	0.00152758	Cystatin C
3	rs11720151	0	48140634	G	A	0.0015397	Cystatin C
1	rs3789699	0	95363001	C	T	0.00154	Cystatin C
3	rs17672655	0	188490809	A	G	0.00154078	Cystatin C
1	rs35360906	0	23121397	G	T	0.00154112	Cystatin C
1	rs6425434	0	171785238	G	T	0.00154162	Cystatin C
16	rs62623587	0	675067	A	C	0.00154174	Cystatin C
4	rs1947371	0	124423651	C	T	0.00154232	Cystatin C
4	rs1119637	0	173486993	G	A	0.0015426	Cystatin C
7	rs62454414	0	27182329	G	T	0.00154345	Cystatin C
16	rs759198	0	4996094	C	A	0.00154392	Cystatin C
20	rs17662988	0	20913881	A	G	0.00154549	Cystatin C
2	rs17288042	0	172383988	A	G	0.00154659	Cystatin C
19	rs78854124	0	10556044	A	G	0.0015469	Cystatin C
16	rs1103775	0	65966429	G	A	0.00154719	Cystatin C
6	rs72833616	0	17278900	A	C	0.0015474	Cystatin C
7	rs1800110	0	117243828	C	T	0.00153906	Cystatin C
9	rs113517637	0	86537943	T	C	0.00153877	Cystatin C
6	rs112058750	0	36738521	T	C	0.00153829	Cystatin C
19	rs73033371	0	39908214	T	C	0.00153807	Cystatin C
17	rs41389545	0	33491164	G	A	0.00152845	Cystatin C
6	rs12660817	0	31336757	G	A	0.00152868	Cystatin C
19	rs12975695	0	13995801	A	G	0.00152936	Cystatin C
6	rs1206157	0	97551806	G	A	0.00153018	Cystatin C
3	rs13088821	0	83970288	C	T	0.00153035	Cystatin C
5	rs11749556	0	32738653	C	A	0.0015312	Cystatin C
12	rs10846576	0	124386673	T	C	0.00153181	Cystatin C
9	rs4144233	0	129414169	T	G	0.00152736	Cystatin C
6	rs79207501	0	87983313	G	A	0.00153201	Cystatin C
3	rs73198758	0	126761939	A	G	0.00153274	Cystatin C
13	rs2892898	0	98891056	T	G	0.00153355	Cystatin C
12	rs4559	0	57489648	C	T	0.00153399	Cystatin C
8	rs58902647	0	66912045	A	G	0.00153532	Cystatin C
6	rs12214596	0	134218111	A	G	0.00153616	Cystatin C
3	rs200470853	0	15624498	C	T	0.00153679	Cystatin C
2	rs2041813	0	58854574	A	G	0.00153768	Cystatin C
10	rs4242746	0	3202065	T	C	0.0015324	Cystatin C
16	rs4587966	0	81812084	C	T	0.00150752	Cystatin C
1	rs76880008	0	22825486	T	A	0.00150737	Cystatin C
22	rs9608418	0	26133455	A	G	0.00150608	Cystatin C
10	rs11188356	0	97309704	A	G	0.00147871	Cystatin C
3	rs12496784	0	48186267	C	T	0.00147889	Cystatin C
19	rs10422056	0	38378539	G	C	0.00147945	Cystatin C
7	rs11983798	0	105281188	A	G	0.00147972	Cystatin C
6	rs154977	0	32900018	C	G	0.00148046	Cystatin C
6	rs847003	0	108001484	A	G	0.00148144	Cystatin C
20	rs11591	0	3171337	T	C	0.00148153	Cystatin C
5	rs28499200	0	68594389	G	A	0.00148161	Cystatin C
20	rs112206924	0	23277643	C	T	0.00148164	Cystatin C
6	rs210122	0	33574635	G	A	0.00148316	Cystatin C
9	rs17177890	0	20453684	C	G	0.00148533	Cystatin C
17	rs72831252	0	57411671	C	A	0.00148641	Cystatin C
8	rs72650556	0	66960948	C	A	0.00148675	Cystatin C
3	rs34994235	0	64628852	A	G	0.00148799	Cystatin C
3	rs116482870	0	50339622	T	C	0.00148894	Cystatin C
14	rs75391305	0	24871716	T	C	0.00147797	Cystatin C
17	rs7219681	0	64269663	G	A	0.00147796	Cystatin C
2	rs2041751	0	102698360	G	A	0.00147691	Cystatin C
20	rs1883847	0	61528271	T	C	0.00147659	Cystatin C
1	rs79513431	0	52036938	A	G	0.00146613	Cystatin C
18	rs17667108	0	40942574	G	C	0.00146646	Cystatin C
2	rs1565287	0	179735946	A	G	0.00146735	Cystatin C
4	rs78984192	0	182128000	A	G	0.00146894	Cystatin C
5	rs4957830	0	108911758	T	G	0.00146992	Cystatin C
20	rs12624377	0	49817847	G	A	0.0014711	Cystatin C
2	rs55719575	0	69880229	G	A	0.00147177	Cystatin C
3	rs3805111	0	183689989	A	G	0.00148959	Cystatin C
3	rs1817441	0	22118711	G	C	0.00147208	Cystatin C
12	rs188244547	0	25634842	C	T	0.00147475	Cystatin C
5	rs34469682	0	51771178	C	A	0.00147498	Cystatin C
2	rs79076549	0	65581884	T	C	0.00147548	Cystatin C
1	rs2307424	0	161202605	A	G	0.00147551	Cystatin C
3	rs114352009	0	187568159	A	C	0.00147568	Cystatin C
6	rs947583	0	136133659	C	T	0.00147598	Cystatin C
6	rs1233417	0	29511850	C	T	0.0014763	Cystatin C
7	rs726469	0	71361261	C	T	0.00147351	Cystatin C
6	rs62405903	0	33476985	A	G	0.00148992	Cystatin C
6	rs141349745	0	51524015	A	G	0.00149095	Cystatin C
2	rs72822798	0	76413305	T	G	0.00149144	Cystatin C
1	rs169710	0	22950466	A	G	0.00150123	Cystatin C
14	rs10138500	0	101829508	T	C	0.00150165	Cystatin C
4	rs114096978	0	77143264	T	C	0.00150193	Cystatin C
12	rs73078435	0	22706558	G	A	0.00150196	Cystatin C
20	rs380397	0	44456655	G	T	0.0015021	Cystatin C
2	rs77655911	0	187796870	T	C	0.00150276	Cystatin C
15	rs71395031	0	72082421	A	G	0.00150303	Cystatin C
6	rs9396778	0	9976215	T	C	0.00150115	Cystatin C
6	rs1233374	0	29608694	C	T	0.00150315	Cystatin C
4	rs1140085	0	3015553	A	G	0.00150365	Cystatin C
1	rs194644	0	33409551	T	C	0.00150444	Cystatin C
2	rs10191618	0	62489753	G	C	0.00150482	Cystatin C
21	rs76330918	0	38334619	T	C	0.00150508	Cystatin C
4	rs115105636	0	54268965	T	C	0.00150567	Cystatin C
19	rs4570977	0	57089375	G	A	0.00150572	Cystatin C
9	rs10984386	0	121819347	T	C	0.00150602	Cystatin C
1	rs17350144	0	170228295	C	T	0.00150349	Cystatin C
2	Affx-52336028	0	24194313	TC	T	0.00138698	Cystatin C
1	rs41275456	0	11835556	T	C	0.00150086	Cystatin C
6	rs75110960	0	24258335	A	G	0.00150027	Cystatin C
15	rs7172073	0	80710496	A	G	0.00149146	Cystatin C
10	rs61844548	0	11497448	G	C	0.00149183	Cystatin C
9	rs56117851	0	96894253	T	C	0.00149202	Cystatin C
4	rs79985276	0	753746	C	T	0.00149221	Cystatin C
6	rs8192625	0	132892332	A	G	0.00149261	Cystatin C
16	rs11640409	0	50326306	A	G	0.00149329	Cystatin C
6	rs62458492	0	51302866	C	T	0.00149367	Cystatin C
4	rs4833163	0	121456770	T	C	0.00150028	Cystatin C
3	rs6803060	0	153573828	C	A	0.00149371	Cystatin C
11	rs87824	0	117442242	C	G	0.00149657	Cystatin C
1	rs911271	0	236310024	A	C	0.00149683	Cystatin C
1	rs10802285	0	236311886	T	C	0.00149699	Cystatin C
6	rs17069161	0	139972521	T	C	0.00149898	Cystatin C
16	rs12708900	0	53119643	T	C	0.00149913	Cystatin C
1	rs74568378	0	163361877	A	G	0.00149954	Cystatin C
16	rs11075743	0	69903803	C	T	0.0014996	Cystatin C
20	rs2777938	0	62306208	T	C	0.00149446	Cystatin C
14	rs28521294	0	21653941	A	G	0.00108485	Cystatin C
7	rs2529124	0	101907802	A	G	0.000600516	Cystatin C
10	rs55841268	0	78446322	T	C	0.00108412	Cystatin C
2	rs13409930	0	145449876	G	C	0.000745851	Cystatin C
2	rs72782099	0	19670924	A	G	0.000745993	Cystatin C
9	rs10972320	0	35112406	A	G	0.000746155	Cystatin C
7	rs2572005	0	99494030	G	A	0.00074669	Cystatin C
19	rs11666561	0	53397248	T	C	0.000746767	Cystatin C
3	rs1847828	0	131930446	A	G	0.000747018	Cystatin C
11	rs2244621	0	64026219	T	C	0.000747303	Cystatin C
17	rs7502233	0	38218804	G	A	0.000747711	Cystatin C
5	rs76176173	0	142637606	A	G	0.000748182	Cystatin C
16	rs7201998	0	73469645	G	A	0.000748336	Cystatin C
16	rs75267235	0	88898785	T	C	0.000748453	Cystatin C
16	rs148092711	0	4431767	T	C	0.00074872	Cystatin C
2	rs6719884	0	59036916	A	C	0.000749096	Cystatin C
2	rs115119874	0	199934785	C	T	0.000749206	Cystatin C
6	rs9378705	0	2467125	T	C	0.000749565	Cystatin C
6	rs1285872	0	7161471	C	T	0.000745761	Cystatin C
7	rs73706802	0	70610138	C	T	0.000745645	Cystatin C
10	rs35657988	0	1103590	G	A	0.000745583	Cystatin C
4	rs75265959	0	121258205	A	G	0.000745479	Cystatin C
2	rs201234802	0	71192202	G	A	0.000740892	Cystatin C
15	rs513071	0	43478797	G	A	0.000740953	Cystatin C
17	Affx-13924545	0	43757579	C	A	0.000741823	Cystatin C
4	rs80235495	0	7980637	A	G	0.000742409	Cystatin C
5	rs258747	0	142656813	A	G	0.000742716	Cystatin C
6	rs115742132	0	24926546	C	G	0.000742716	Cystatin C
6	rs811753	0	136595752	T	G	0.000743022	Cystatin C
4	rs4861920	0	182113431	A	C	0.000751364	Cystatin C
4	rs78208680	0	140949303	C	T	0.000743687	Cystatin C
14	rs17626465	0	45257949	C	T	0.000744511	Cystatin C
11	rs61891537	0	50231640	A	G	0.000744553	Cystatin C
12	rs76009523	0	9479498	C	A	0.000744969	Cystatin C
1	rs61810251	0	187415099	A	C	0.000744971	Cystatin C
8	rs6983315	0	38299419	A	G	0.000745002	Cystatin C
19	rs12150889	0	33355055	G	A	0.000745025	Cystatin C
8	rs34067383	0	144882744	T	C	0.00074518	Cystatin C
19	rs271620	0	18633437	C	A	0.000743937	Cystatin C
4	rs13149410	0	77174072	C	T	0.000740822	Cystatin C
2	rs4667697	0	164448331	G	A	0.000751443	Cystatin C
10	rs11359177	0	30513349	T	TC	0.000752293	Cystatin C
11	rs17143867	0	82301140	C	T	0.000762074	Cystatin C
11	rs76938143	0	63990162	T	C	0.000762847	Cystatin C
5	rs6880820	0	528609	C	T	0.000763078	Cystatin C
5	rs12514603	0	164455	T	C	0.000764422	Cystatin C
7	rs11766331	0	2930621	T	C	0.000764557	Cystatin C
12	rs117529015	0	113030631	A	G	0.000764812	Cystatin C
6	rs9275312	0	32665728	G	A	0.000764956	Cystatin C
4	rs76675389	0	61948814	T	G	0.000765146	Cystatin C
2	rs10200410	0	102870871	A	G	0.000765386	Cystatin C
8	rs1968853	0	9046312	C	A	0.000765519	Cystatin C
14	rs74369793	0	59891177	C	A	0.000765624	Cystatin C
14	rs861528	0	104182998	T	C	0.00076597	Cystatin C
6	rs74831971	0	17096314	G	C	0.000766478	Cystatin C
2	rs3795948	0	23926659	C	T	0.000766652	Cystatin C
16	rs4611442	0	84204185	T	C	0.000766736	Cystatin C
20	rs34122518	0	22705015	A	G	0.000761665	Cystatin C
3	rs114917335	0	44371713	G	A	0.000761659	Cystatin C
12	rs117950585	0	133108036	A	G	0.000761418	Cystatin C
1	rs708723	0	205739266	C	T	0.000761092	Cystatin C
2	rs1560240	0	5925806	G	A	0.000752299	Cystatin C
11	rs2444240	0	120040442	G	T	0.000752925	Cystatin C
14	rs77253379	0	78812489	G	C	0.000754055	Cystatin C
2	rs115955106	0	108885161	G	A	0.000754241	Cystatin C
5	rs116768426	0	155068020	C	T	0.000754511	Cystatin C
1	rs2799442	0	235927137	G	A	0.000755443	Cystatin C
11	rs688906	0	103029516	A	G	0.000756303	Cystatin C
7	rs12700622	0	25392571	T	C	0.000751786	Cystatin C
16	rs62033631	0	9560996	T	C	0.000756511	Cystatin C
2	rs2005613	0	96423982	C	T	0.00075709	Cystatin C
3	rs62257007	0	53369590	A	G	0.0007572	Cystatin C
2	rs56078519	0	20926296	G	A	0.000757587	Cystatin C
2	rs73969408	0	159856172	C	A	0.000758392	Cystatin C
13	rs113613206	0	77489694	T	C	0.000760078	Cystatin C
4	rs77383531	0	48164993	T	G	0.000760211	Cystatin C
19	rs3787016	0	1090803	A	G	0.000760288	Cystatin C
2	rs151185188	0	241818201	A	G	0.000756768	Cystatin C
6	rs148235578	0	15513162	G	A	0.000766768	Cystatin C
3	rs34574005	0	7440256	G	A	0.000740526	Cystatin C
20	rs6097782	0	52751545	T	C	0.000740392	Cystatin C
3	rs73073561	0	40357298	T	G	0.000717677	Cystatin C
1	rs2820292	0	201784287	A	C	0.000718903	Cystatin C
17	rs2269841	0	36059377	G	A	0.000718999	Cystatin C
2	rs4953420	0	47012594	G	A	0.000719523	Cystatin C
5	rs4921500	0	158850513	A	G	0.000719698	Cystatin C
2	rs72943384	0	215381233	C	T	0.000720517	Cystatin C
6	rs3093948	0	31501413	A	G	0.000721037	Cystatin C
4	Affx-23849653	0	167658259	A	G	0.000721301	Cystatin C
3	rs9845555	0	148347205	T	G	0.000721534	Cystatin C
9	rs80018717	0	112550403	G	A	0.000721647	Cystatin C
5	rs77136039	0	36595127	A	C	0.000722118	Cystatin C
12	rs75694333	0	112102634	A	G	0.000722198	Cystatin C
16	rs7192830	0	21184277	G	A	0.000722257	Cystatin C
1	rs56281118	0	184624148	A	G	0.000722693	Cystatin C
10	rs202072865	0	98744538	A	G	0.000722858	Cystatin C
1	Affx-80269419	0	247267284	C	CG	0.000716914	Cystatin C
7	rs12704415	0	88639197	G	A	0.000716502	Cystatin C
6	rs75451347	0	82398051	T	G	0.000715691	Cystatin C
1	rs17185038	0	28219658	G	C	0.000715621	Cystatin C
2	rs79809861	0	177770346	G	A	0.000707606	Cystatin C
14	rs72700252	0	98333153	T	G	0.000707863	Cystatin C
20	rs235026	0	48244995	G	A	0.000707865	Cystatin C
10	rs72847518	0	105127191	C	A	0.000707908	Cystatin C
10	rs71481530	0	81643234	C	A	0.00070862	Cystatin C
4	rs10006362	0	3319271	T	C	0.000708831	Cystatin C
18	rs6566546	0	69297624	A	G	0.000709214	Cystatin C
5	rs10062922	0	175252691	C	T	0.000723354	Cystatin C
15	rs72737163	0	39300811	C	T	0.0007096	Cystatin C
10	rs116980405	0	8464929	T	C	0.000710993	Cystatin C
11	rs145028394	0	5757832	C	T	0.000710996	Cystatin C
3	rs10512633	0	124699202	T	A	0.000713266	Cystatin C
12	rs11830103	0	123823546	G	A	0.000713491	Cystatin C
19	rs200596982	0	38375984	T	C	0.000713801	Cystatin C
10	rs1348351	0	54410153	A	C	0.000715021	Cystatin C
12	rs117907142	0	70318610	G	A	0.000715065	Cystatin C
21	rs2186350	0	47816953	G	A	0.000710899	Cystatin C
16	rs75787717	0	50516155	G	A	0.000740419	Cystatin C
16	rs28429697	0	87223604	C	T	0.000723836	Cystatin C
6	rs12208020	0	51402748	G	A	0.000725067	Cystatin C
16	rs116885385	0	89693057	A	C	0.000732722	Cystatin C
9	rs117914628	0	112433705	G	T	0.000732789	Cystatin C
20	rs1981429	0	43975693	G	T	0.000732794	Cystatin C
20	rs4811083	0	49227294	T	C	0.000734222	Cystatin C
8	rs117033471	0	20468173	T	C	0.000734819	Cystatin C
7	rs116974120	0	137081750	G	A	0.000734831	Cystatin C
10	rs80304118	0	85398900	C	T	0.000735412	Cystatin C
2	rs1196058	0	183012930	A	C	0.00073588	Cystatin C
12	rs1495016	0	63469825	C	A	0.000737665	Cystatin C
4	rs35662177	0	81205193	A	G	0.000737686	Cystatin C
3	rs4395393	0	49928614	A	T	0.00073779	Cystatin C
6	rs6900627	0	22570245	A	G	0.000739582	Cystatin C
6	rs9261292	0	30038830	G	C	0.000739698	Cystatin C
12	rs2286731	0	6837643	T	C	0.000740022	Cystatin C
1	Affx-7959159	0	243507680	CA	C	0.000740346	Cystatin C
5	rs11949767	0	176740244	A	G	0.000732691	Cystatin C
7	rs116905621	0	4048619	T	C	0.000732544	Cystatin C
3	rs111331092	0	74302161	C	T	0.000732384	Cystatin C
1	rs12035608	0	205541515	A	C	0.000732096	Cystatin C
20	rs6106606	0	23134948	C	T	0.000725485	Cystatin C
6	rs2844462	0	31651247	A	G	0.00072552	Cystatin C
14	rs8016321	0	64340877	A	G	0.000726092	Cystatin C
4	rs73221126	0	727695	C	A	0.000726361	Cystatin C
8	rs7834533	0	25646098	C	T	0.000726991	Cystatin C
7	rs76945900	0	44831183	A	G	0.000727116	Cystatin C
11	rs1993116	0	14910234	A	G	0.000727801	Cystatin C
17	rs73343560	0	70642595	C	T	0.000724434	Cystatin C
2	rs35313480	0	26679362	A	G	0.000728527	Cystatin C
9	rs2151131	0	103108941	C	G	0.000729384	Cystatin C
9	rs7867636	0	26779336	C	T	0.000729409	Cystatin C
19	rs1075403	0	18384950	T	G	0.000730117	Cystatin C
19	rs10414846	0	35772471	T	C	0.000730372	Cystatin C
3	rs920570	0	142920424	C	G	0.000730387	Cystatin C
20	rs4809480	0	61307430	A	G	0.000731384	Cystatin C
1	rs16833739	0	236680253	G	A	0.000731838	Cystatin C
11	rs12286065	0	7953788	A	G	0.000728851	Cystatin C
2	rs115821450	0	27749327	A	G	0.000707344	Cystatin C
7	rs77370627	0	71419934	T	C	0.000766857	Cystatin C
17	rs12602929	0	80191161	T	C	0.000767264	Cystatin C
18	rs11082959	0	50492071	C	T	0.000803939	Cystatin C
6	rs9267536	0	31651194	C	A	0.000804285	Cystatin C
17	rs72839024	0	57493245	A	G	0.00080435	Cystatin C
3	rs9863683	0	60548937	C	G	0.000804772	Cystatin C
6	rs1929849	0	35205541	T	C	0.000804799	Cystatin C
1	rs7522098	0	25224412	G	A	0.0008053	Cystatin C
19	rs541169	0	35719020	T	C	0.000806065	Cystatin C
6	rs664048	0	10518216	T	C	0.000806072	Cystatin C
9	rs34386249	0	6449243	G	A	0.000806386	Cystatin C
22	rs75278256	0	41568185	A	G	0.000806634	Cystatin C
8	rs17727499	0	23962408	T	G	0.000807243	Cystatin C
1	rs67043929	0	94040287	C	T	0.000807381	Cystatin C
1	rs7555660	0	21731734	T	C	0.000807656	Cystatin C
1	rs1801131	0	11854476	G	T	0.000807771	Cystatin C
6	rs10948305	0	46745678	G	T	0.0008083	Cystatin C
9	rs3824344	0	37000687	T	C	0.000803483	Cystatin C
8	rs2979489	0	30280833	G	A	0.000803215	Cystatin C
5	rs1462420	0	99052298	T	C	0.000803005	Cystatin C
20	rs6062550	0	62488635	A	G	0.000802916	Cystatin C
2	rs6754412	0	9312189	C	T	0.000799142	Cystatin C
1	Affx-80267210	0	8045014	G	GGCC	0.000799815	Cystatin C
10	rs12772034	0	106788699	G	A	0.000800359	Cystatin C
4	rs17440005	0	110509489	G	A	0.000800562	Cystatin C
17	rs79575939	0	38282379	G	A	0.000800764	Cystatin C
11	rs10893827	0	128040810	G	A	0.000800938	Cystatin C
8	rs28661389	0	81315490	G	A	0.000800946	Cystatin C
11	rs12417334	0	12072099	G	A	0.000808759	Cystatin C
4	rs116666858	0	76912142	T	C	0.000801218	Cystatin C
12	rs12305345	0	131334934	A	C	0.000801285	Cystatin C
8	rs17502618	0	17132441	T	A	0.000801533	Cystatin C
5	rs12519611	0	58594684	C	A	0.000801644	Cystatin C
3	rs1708320	0	124403275	G	A	0.0008019	Cystatin C
4	rs114799895	0	41321125	A	G	0.000802101	Cystatin C
3	rs78862061	0	185726829	G	A	0.000802517	Cystatin C
6	rs62402607	0	19680802	A	G	0.000802788	Cystatin C
2	rs6545695	0	58849989	A	G	0.000801226	Cystatin C
15	rs28607761	0	83384069	G	A	0.000798649	Cystatin C
3	rs13080679	0	151393494	A	G	0.00080904	Cystatin C
16	rs11863141	0	66969592	A	G	0.000810434	Cystatin C
21	rs2835758	0	38834268	T	C	0.000814615	Cystatin C
2	rs62188269	0	183306507	T	C	0.000814764	Cystatin C
6	rs56855011	0	15320324	G	A	0.000814821	Cystatin C
17	rs3093720	0	26665768	A	C	0.000815187	Cystatin C
2	rs141466977	0	120776742	T	C	0.000815259	Cystatin C
16	rs75191414	0	52455322	A	G	0.000815629	Cystatin C
1	rs1129942	0	172437592	G	A	0.000815881	Cystatin C
17	rs1594476	0	68509474	A	G	0.000816028	Cystatin C
16	rs139187973	0	30976989	T	C	0.000816152	Cystatin C
1	rs6701924	0	171414235	G	A	0.000817241	Cystatin C
7	rs12530580	0	129434842	T	C	0.000817306	Cystatin C
2	rs72808030	0	65702122	A	C	0.000817588	Cystatin C
3	rs61546496	0	124706862	A	C	0.000817938	Cystatin C
18	rs58493287	0	12404940	C	T	0.000818381	Cystatin C
5	rs10068190	0	4096631	C	T	0.000818909	Cystatin C
14	rs1449413	0	85638746	G	T	0.000814494	Cystatin C
13	rs12862969	0	66500486	A	G	0.000814395	Cystatin C
21	rs2834323	0	35359935	G	A	0.000813848	Cystatin C
21	Affx-17521833	0	23324584	T	C	0.000813729	Cystatin C
11	rs72965879	0	94401429	G	A	0.000810557	Cystatin C
2	rs55956872	0	121487404	T	C	0.000810997	Cystatin C
11	rs2074313	0	17412175	G	A	0.000811006	Cystatin C
18	rs1893483	0	42689544	G	A	0.00081106	Cystatin C
4	rs6854968	0	94233967	T	C	0.00081137	Cystatin C
2	rs13026081	0	187626338	T	C	0.000811814	Cystatin C
2	rs11900161	0	86427235	G	C	0.000811921	Cystatin C
19	rs61729129	0	38652962	T	C	0.000810313	Cystatin C
5	rs28372841	0	141487979	C	T	0.00081219	Cystatin C
12	rs112564165	0	111882600	A	G	0.000812384	Cystatin C
9	rs980590	0	101440322	T	C	0.000812693	Cystatin C
13	rs1555641	0	28968468	A	G	0.000812699	Cystatin C
17	rs77913816	0	57788608	A	G	0.000813026	Cystatin C
1	rs78056622	0	184385697	G	C	0.000813373	Cystatin C
10	rs118122268	0	102989927	A	G	0.00081345	Cystatin C
11	rs1223095	0	31503997	T	C	0.000813637	Cystatin C
3	rs73082765	0	52015236	C	T	0.000812247	Cystatin C
22	rs760738	0	25511130	A	G	0.000766875	Cystatin C
6	rs1206156	0	97550063	T	G	0.000798328	Cystatin C
20	rs76405175	0	30840014	T	C	0.000797031	Cystatin C
6	rs2745401	0	29488478	A	G	0.000775137	Cystatin C
16	rs204957	0	77577183	C	T	0.000775141	Cystatin C
12	rs2036225	0	99190372	T	C	0.000775281	Cystatin C
6	rs7749592	0	99762740	G	A	0.000775383	Cystatin C
20	rs6123098	0	50521290	G	A	0.000775592	Cystatin C
12	rs7957928	0	109835975	C	G	0.000776231	Cystatin C
6	rs1410824	0	46834130	A	G	0.000776282	Cystatin C
17	rs9674544	0	47084711	G	A	0.000777334	Cystatin C
5	rs1347798	0	153366438	C	T	0.000777974	Cystatin C
1	rs116083531	0	107677286	T	C	0.000778189	Cystatin C
17	rs17708997	0	47102038	G	A	0.000778753	Cystatin C
11	rs76951664	0	30984820	C	G	0.000779025	Cystatin C
8	rs59819635	0	32446232	C	A	0.000780298	Cystatin C
3	rs62255924	0	53119087	A	G	0.000780469	Cystatin C
5	rs7724016	0	90217889	C	T	0.000780477	Cystatin C
7	rs118124342	0	64848923	T	C	0.000774808	Cystatin C
3	rs73025534	0	8293049	C	G	0.000774416	Cystatin C
20	rs11087415	0	23148094	G	C	0.000773588	Cystatin C
14	rs34811541	0	101339074	G	A	0.000773286	Cystatin C
8	rs77350256	0	134297674	T	C	0.000767279	Cystatin C
6	rs9449123	0	81461763	G	A	0.000767281	Cystatin C
1	rs77963662	0	236582279	T	C	0.0007679	Cystatin C
7	rs34418368	0	90338324	G	A	0.000768087	Cystatin C
2	rs6740945	0	239862383	G	A	0.000768244	Cystatin C
2	rs73030327	0	178607461	T	G	0.000768413	Cystatin C
8	rs7817153	0	124212367	A	G	0.000768722	Cystatin C
2	rs4849857	0	121069922	C	T	0.000781521	Cystatin C
1	rs11591202	0	24102080	C	A	0.000768748	Cystatin C
4	rs11946838	0	163301657	A	G	0.000769536	Cystatin C
1	rs80283206	0	182951864	T	C	0.000769967	Cystatin C
14	rs2738265	0	54422399	C	G	0.000770111	Cystatin C
5	rs176382	0	138226767	C	T	0.000770667	Cystatin C
14	rs1950500	0	24830850	T	C	0.000772716	Cystatin C
2	rs74269940	0	165761571	T	C	0.000772759	Cystatin C
20	rs6102185	0	39478533	G	A	0.000772847	Cystatin C
19	rs7254423	0	46512298	C	T	0.000768832	Cystatin C
16	rs117456544	0	10172450	A	G	0.000797715	Cystatin C
10	rs56164723	0	104100813	C	T	0.000781593	Cystatin C
8	rs7010897	0	79620354	G	A	0.000782601	Cystatin C
10	rs7906425	0	18299628	G	A	0.000788833	Cystatin C
10	rs76026726	0	131680012	T	C	0.000789022	Cystatin C
5	rs35661976	0	1243699	T	C	0.000789524	Cystatin C
9	rs10987749	0	101563233	A	C	0.00079032	Cystatin C
4	rs6841816	0	125512965	A	G	0.000790332	Cystatin C
14	rs175016	0	75459633	T	C	0.000791796	Cystatin C
8	rs117961747	0	70402268	A	C	0.000792069	Cystatin C
10	rs117595525	0	64339405	C	T	0.000792225	Cystatin C
1	rs1336129	0	18722491	G	A	0.000792402	Cystatin C
16	rs1870924	0	81571979	G	T	0.000794073	Cystatin C
10	rs61461749	0	73340121	T	C	0.000794371	Cystatin C
12	rs7132466	0	53996823	T	C	0.000795928	Cystatin C
3	rs2371997	0	30211106	C	T	0.000795975	Cystatin C
7	rs62433354	0	561838	C	T	0.000795995	Cystatin C
5	rs415843	0	108953409	A	G	0.000796746	Cystatin C
10	rs11592762	0	28994376	C	T	0.000788387	Cystatin C
20	rs6079791	0	15354464	G	A	0.000788329	Cystatin C
12	rs2133638	0	121374264	T	C	0.000788306	Cystatin C
7	rs320692	0	137043484	C	A	0.000788098	Cystatin C
9	rs10815296	0	5872795	G	A	0.000783203	Cystatin C
22	rs9330811	0	46362396	A	G	0.000783283	Cystatin C
5	rs34330594	0	130151602	C	A	0.00078334	Cystatin C
12	rs11116039	0	84174413	A	C	0.000783725	Cystatin C
2	rs17868400	0	234903679	G	A	0.000783885	Cystatin C
3	rs2951464	0	112835628	G	A	0.000783935	Cystatin C
14	rs10130904	0	93640448	T	C	0.000784464	Cystatin C
3	rs13087702	0	16531467	T	C	0.000782452	Cystatin C
14	rs2192595	0	73334989	T	G	0.000784674	Cystatin C
4	rs80092402	0	27320578	T	G	0.000785053	Cystatin C
1	rs61828284	0	173299743	T	C	0.000785378	Cystatin C
18	rs585187	0	58177124	T	G	0.000785525	Cystatin C
18	rs6566028	0	75522951	A	G	0.000785533	Cystatin C
2	rs35308935	0	137037891	A	G	0.000786335	Cystatin C
15	rs676455	0	40112158	A	G	0.000786349	Cystatin C
3	rs147690863	0	185146547	A	G	0.000788063	Cystatin C
5	rs10515077	0	67613801	C	A	0.000784976	Cystatin C
8	rs73212806	0	22526609	A	G	0.000707186	Cystatin C
7	rs139996819	0	100285473	T	C	0.000707078	Cystatin C
16	rs11642546	0	701656	T	C	0.000706857	Cystatin C
6	rs115194949	0	30993440	A	G	0.000632015	Cystatin C
15	rs7497064	0	66990159	C	T	0.00063319	Cystatin C
4	rs9884482	0	106081636	C	T	0.000633281	Cystatin C
1	rs116141661	0	174323677	T	C	0.000633654	Cystatin C
2	rs116336328	0	108542333	T	C	0.000633666	Cystatin C
6	rs1341220	0	82329106	A	G	0.000634108	Cystatin C
12	rs12826487	0	131859392	C	A	0.000634853	Cystatin C
14	rs35462620	0	73241476	A	G	0.000635911	Cystatin C
3	rs7637031	0	25453181	T	G	0.000636352	Cystatin C
12	rs80171463	0	105534480	T	C	0.000636495	Cystatin C
7	rs10486458	0	25519751	C	T	0.000636762	Cystatin C
15	rs117994199	0	78859918	G	C	0.00063706	Cystatin C
6	rs1265065	0	31077724	C	T	0.000637446	Cystatin C
1	rs55882158	0	74671074	T	C	0.000637858	Cystatin C
3	rs75323455	0	171243297	C	T	0.000638408	Cystatin C
15	rs12438807	0	68729804	A	G	0.000631756	Cystatin C
1	rs4970829	0	109757295	A	G	0.000631386	Cystatin C
12	rs73112192	0	50043760	T	C	0.000631312	Cystatin C
20	rs6093412	0	39591187	T	G	0.000631311	Cystatin C
3	rs9812520	0	159614478	G	A	0.000623612	Cystatin C
5	rs58936946	0	14712030	G	A	0.000624319	Cystatin C
6	rs80053007	0	108774944	T	G	0.000626049	Cystatin C
12	rs61942338	0	113225207	T	C	0.000626383	Cystatin C
2	rs10514648	0	12805163	T	C	0.000626786	Cystatin C
2	rs62171294	0	170267086	G	C	0.000626809	Cystatin C
7	rs60318095	0	22416642	T	C	0.000627211	Cystatin C
8	rs560638	0	9882767	A	G	0.000638456	Cystatin C
8	rs6985555	0	144905947	T	C	0.000627911	Cystatin C
3	rs584012	0	73327360	T	C	0.000627939	Cystatin C
6	rs687969	0	153138983	C	T	0.000629026	Cystatin C
10	rs7921833	0	11524026	A	G	0.000629924	Cystatin C
7	rs75950382	0	79367702	A	G	0.000630165	Cystatin C
15	rs542526	0	50027639	G	T	0.000630637	Cystatin C
11	rs233438	0	2794392	G	A	0.000630876	Cystatin C
15	rs74710034	0	93889994	A	G	0.000631276	Cystatin C
2	rs72853253	0	145560890	T	C	0.000627933	Cystatin C
3	rs56212170	0	10836154	C	T	0.000623018	Cystatin C
16	rs80020330	0	76771823	G	T	0.000639002	Cystatin C
7	rs11762252	0	128834345	G	C	0.000639735	Cystatin C
2	rs3821236	0	191902758	A	G	0.00064969	Cystatin C
20	rs117785386	0	22942025	T	C	0.000650439	Cystatin C
5	rs6453251	0	76107152	T	C	0.000651016	Cystatin C
2	rs11123534	0	120473806	C	T	0.000651316	Cystatin C
4	rs13131637	0	151350707	C	T	0.000651774	Cystatin C
8	rs71526254	0	133507225	G	A	0.000652077	Cystatin C
15	rs75104845	0	73231682	C	T	0.000652138	Cystatin C
10	rs80326675	0	43908763	T	C	0.000653	Cystatin C
12	rs79383673	0	62578111	C	T	0.00065318	Cystatin C
1	Affx-4564118	0	114448389	T	C	0.000653235	Cystatin C
6	rs7740197	0	26663478	G	A	0.000653448	Cystatin C
16	rs13329823	0	12786784	C	T	0.000654047	Cystatin C
7	rs2069827	0	22765456	T	G	0.000654588	Cystatin C
7	rs71545950	0	46785985	T	C	0.000654853	Cystatin C
14	rs7155279	0	92485881	T	G	0.000655096	Cystatin C
6	rs6901830	0	33098344	A	G	0.000649656	Cystatin C
6	rs629444	0	25885814	T	C	0.000649199	Cystatin C
7	rs10254438	0	127790172	T	C	0.000648448	Cystatin C
2	rs114898811	0	215571829	T	C	0.000647792	Cystatin C
15	rs7168602	0	100806428	G	A	0.000640066	Cystatin C
8	rs7816615	0	106586094	T	C	0.000640338	Cystatin C
2	rs10180019	0	79767352	G	A	0.000641046	Cystatin C
4	rs74648830	0	168887281	A	C	0.000641298	Cystatin C
5	rs3776331	0	142441794	T	C	0.000641608	Cystatin C
1	rs11588837	0	150179127	G	A	0.000642197	Cystatin C
2	rs55669835	0	203525968	G	A	0.000643017	Cystatin C
14	rs8008447	0	93580772	G	T	0.000639644	Cystatin C
3	rs716444	0	70082008	C	T	0.000643826	Cystatin C
15	rs116942509	0	45829335	A	G	0.000644968	Cystatin C
4	rs61741104	0	77675925	A	G	0.0006455	Cystatin C
6	rs10948680	0	52023294	A	G	0.000646202	Cystatin C
10	rs11190304	0	101636917	T	C	0.000646501	Cystatin C
17	rs7223502	0	68695586	T	C	0.000646816	Cystatin C
11	rs117970553	0	524055	T	C	0.000647271	Cystatin C
1	rs896321	0	205257156	G	C	0.000647587	Cystatin C
6	rs4714708	0	43852907	C	T	0.000644479	Cystatin C
10	rs2246654	0	781124	T	C	0.000655289	Cystatin C
7	rs6979876	0	20928433	A	G	0.000622497	Cystatin C
9	rs10869538	0	71539731	G	A	0.000622222	Cystatin C
16	rs144606521	0	20422874	G	A	0.00060464	Cystatin C
10	rs56145188	0	100169387	C	T	0.000604752	Cystatin C
22	rs9617650	0	18488883	C	G	0.000604853	Cystatin C
12	rs76937250	0	54317400	A	G	0.000605069	Cystatin C
7	rs12667978	0	128777461	C	T	0.000605224	Cystatin C
11	rs11228610	0	69063728	C	G	0.00060526	Cystatin C
1	rs4847296	0	94690795	T	C	0.000605289	Cystatin C
6	rs13214611	0	84216183	C	T	0.000605778	Cystatin C
7	rs9969233	0	675274	A	C	0.000606221	Cystatin C
1	rs11240316	0	204917108	G	A	0.000606795	Cystatin C
8	rs17346319	0	60940610	C	T	0.000607386	Cystatin C
3	rs816340	0	124915879	A	G	0.000607492	Cystatin C
4	rs6837957	0	151241258	G	T	0.000608672	Cystatin C
1	rs35766045	0	186303520	C	T	0.000608758	Cystatin C
2	rs10930352	0	170196990	C	T	0.000608814	Cystatin C
1	rs10752871	0	182383564	T	A	0.000604198	Cystatin C
6	rs10872646	0	150067675	G	A	0.000604156	Cystatin C
3	rs4857697	0	177210820	T	C	0.000603772	Cystatin C
2	rs60599485	0	65904684	A	G	0.000603706	Cystatin C
6	rs2523840	0	31030425	A	G	0.000600409	Cystatin C
8	rs17297100	0	75967947	A	C	0.000600628	Cystatin C
2	rs1864465	0	203852628	G	C	0.000600836	Cystatin C
2	rs12998879	0	211583332	G	A	0.000600891	Cystatin C
9	rs10983139	0	119168426	G	T	0.000600935	Cystatin C
17	rs7213894	0	7722365	C	T	0.0006011	Cystatin C
9	rs2017393	0	112820600	C	T	0.000601559	Cystatin C
3	rs11918588	0	183601715	A	C	0.000609911	Cystatin C
7	rs1839573	0	32685730	C	T	0.000601938	Cystatin C
10	rs11257144	0	11557399	T	G	0.000602309	Cystatin C
3	rs12152211	0	135478320	C	A	0.000602461	Cystatin C
17	rs66523640	0	57325931	G	A	0.000602491	Cystatin C
6	rs12523822	0	154954420	T	C	0.000602746	Cystatin C
20	rs13040472	0	24376451	A	G	0.000603252	Cystatin C
20	rs55848222	0	34530739	G	A	0.000603511	Cystatin C
4	rs79523360	0	73424464	A	G	0.000603581	Cystatin C
1	rs71636972	0	21647223	A	G	0.000602099	Cystatin C
1	rs75434562	0	50851261	A	G	0.000622471	Cystatin C
14	rs3829784	0	76967707	C	T	0.000610672	Cystatin C
22	rs174351	0	18038786	A	G	0.000611182	Cystatin C
6	rs2341976	0	168690860	C	T	0.000617969	Cystatin C
15	rs35278588	0	95574879	A	G	0.000618138	Cystatin C
12	Affx-7014037	0	121605355	A	G	0.000618292	Cystatin C
17	rs858520	0	7530271	T	C	0.000618531	Cystatin C
7	rs9649213	0	98021211	G	A	0.000618717	Cystatin C
15	rs72741432	0	73504709	A	G	0.000618753	Cystatin C
1	rs79237717	0	79197219	G	C	0.000620256	Cystatin C
12	rs11616027	0	115774398	G	T	0.000620461	Cystatin C
1	rs61767872	0	89129118	G	A	0.000620763	Cystatin C
12	rs11108762	0	97401896	C	T	0.000620976	Cystatin C
1	rs10877	0	207192180	T	C	0.000621112	Cystatin C
9	rs11790847	0	133405026	G	A	0.000621135	Cystatin C
20	rs56246045	0	25031646	T	G	0.000621219	Cystatin C
5	rs10514339	0	90147936	G	A	0.00062128	Cystatin C
5	rs522133	0	172431581	T	C	0.000621955	Cystatin C
19	rs2927437	0	45241638	A	G	0.000617743	Cystatin C
13	rs2066590	0	50701190	A	G	0.000617642	Cystatin C
5	rs1486857	0	73101091	A	C	0.00061721	Cystatin C
16	rs1386089	0	6174251	C	A	0.000615951	Cystatin C
10	rs2998285	0	28793239	A	G	0.000611463	Cystatin C
4	rs13115778	0	120510535	G	T	0.00061179	Cystatin C
3	rs278363	0	98440021	C	T	0.000612033	Cystatin C
3	rs35936299	0	63698824	C	T	0.000612298	Cystatin C
12	rs697221	0	57911160	A	G	0.000612491	Cystatin C
15	rs8040868	0	78911181	C	T	0.000612756	Cystatin C
17	rs3213690	0	66246416	A	G	0.000612793	Cystatin C
3	rs73070742	0	37703568	C	G	0.000610789	Cystatin C
11	rs151049341	0	63672479	A	G	0.000612804	Cystatin C
11	rs73629138	0	126514508	G	A	0.000613854	Cystatin C
10	rs2297041	0	30663209	A	G	0.00061394	Cystatin C
3	rs1873411	0	193804087	C	T	0.000614197	Cystatin C
13	Affx-10030637	0	96638636	A	C	0.000614568	Cystatin C
17	rs76013854	0	45282361	G	A	0.000615147	Cystatin C
8	rs1700124	0	4029766	C	T	0.00061562	Cystatin C
3	rs954282	0	44753363	C	T	0.000615693	Cystatin C
2	rs13430409	0	45874779	T	C	0.000613378	Cystatin C
14	rs4981504	0	24791136	A	G	0.000655568	Cystatin C
7	rs117914483	0	22730934	C	T	0.000655722	Cystatin C
10	rs703996	0	80919676	T	C	0.000656698	Cystatin C
17	rs2013868	0	12112394	A	G	0.000689556	Cystatin C
5	rs10065171	0	138021067	C	A	0.000689625	Cystatin C
18	rs11537989	0	61650865	A	G	0.000690039	Cystatin C
5	rs72803754	0	130489710	C	T	0.000690281	Cystatin C
9	rs4358878	0	30361738	T	C	0.000690363	Cystatin C
6	rs114975388	0	36037406	G	A	0.000690538	Cystatin C
11	rs3802914	0	30033191	A	G	0.000690841	Cystatin C
6	rs72833065	0	24419556	C	T	0.000690841	Cystatin C
3	rs1290788	0	169090126	A	G	0.000691758	Cystatin C
3	rs9835592	0	15936942	A	G	0.000692433	Cystatin C
5	rs72717408	0	428044	T	C	0.000692641	Cystatin C
9	rs3922734	0	140080499	G	A	0.000692883	Cystatin C
5	rs13154510	0	139071301	C	A	0.000693033	Cystatin C
19	rs10407866	0	4350172	T	C	0.00069333	Cystatin C
7	rs221257	0	157334598	C	T	0.000693344	Cystatin C
20	rs74452984	0	61566874	C	G	0.000688886	Cystatin C
6	rs77572859	0	163520497	G	A	0.000688678	Cystatin C
1	rs10875133	0	98654113	A	G	0.000688611	Cystatin C
10	rs6602360	0	6029726	G	A	0.000688202	Cystatin C
17	rs55646895	0	25931718	C	G	0.000682815	Cystatin C
18	rs17801555	0	47499892	A	G	0.000683599	Cystatin C
4	rs76763980	0	151589256	C	T	0.00068383	Cystatin C
1	rs7519455	0	248058130	G	A	0.000683929	Cystatin C
11	rs2855793	0	128706755	G	A	0.000683941	Cystatin C
7	rs56409029	0	130602519	A	C	0.000684554	Cystatin C
13	rs4886088	0	59128526	G	A	0.000684726	Cystatin C
12	rs12372368	0	6845294	T	C	0.000693567	Cystatin C
6	rs111889985	0	30105209	A	T	0.000685306	Cystatin C
20	rs214391	0	54087818	A	G	0.000685516	Cystatin C
6	rs9382550	0	55596618	T	C	0.000686137	Cystatin C
8	rs56292044	0	138776547	T	G	0.0006862	Cystatin C
5	rs10155614	0	153148731	A	G	0.000686297	Cystatin C
9	rs7854981	0	29110669	G	T	0.000687169	Cystatin C
6	rs138573996	0	39282816	A	G	0.000687354	Cystatin C
6	rs75239802	0	45742902	T	C	0.000687631	Cystatin C
2	rs114588172	0	205768769	G	A	0.000685341	Cystatin C
21	rs75657354	0	28865579	G	A	0.000682072	Cystatin C
15	rs77552992	0	98377312	G	A	0.000693674	Cystatin C
6	rs72961013	0	127529780	A	G	0.000694938	Cystatin C
22	rs861845	0	22003933	G	C	0.000702416	Cystatin C
11	rs6592832	0	78860381	G	A	0.000702571	Cystatin C
3	rs75359259	0	136511459	A	G	0.00070307	Cystatin C
10	rs706778	0	6098949	T	C	0.000703771	Cystatin C
11	rs11603748	0	64539338	T	C	0.000703774	Cystatin C
10	rs2629528	0	126527715	A	G	0.000704065	Cystatin C
6	rs429150	0	32075563	C	T	0.000704417	Cystatin C
3	rs78799187	0	108229569	T	C	0.000704572	Cystatin C
1	rs674346	0	210001713	C	A	0.000704829	Cystatin C
3	rs114093474	0	118566553	T	C	0.00070505	Cystatin C
7	rs10243282	0	85711326	C	T	0.000705311	Cystatin C
3	rs13075955	0	142790435	C	T	0.000705965	Cystatin C
1	rs72720863	0	88879620	T	C	0.000706199	Cystatin C
17	rs12325975	0	66708145	T	C	0.000706223	Cystatin C
12	rs11061233	0	131396073	A	G	0.000706311	Cystatin C
15	rs67310386	0	42205772	A	G	0.000702311	Cystatin C
6	rs141363186	0	129513837	G	A	0.000702271	Cystatin C
13	rs72636515	0	96292984	C	A	0.000702067	Cystatin C
7	rs4730122	0	105568282	G	A	0.000701886	Cystatin C
7	rs2529394	0	50696248	C	T	0.000694983	Cystatin C
9	rs7041529	0	106991539	G	A	0.000695031	Cystatin C
20	rs6067846	0	50230076	T	C	0.000696285	Cystatin C
6	rs77096779	0	90634863	A	G	0.000696303	Cystatin C
2	rs6741397	0	30585905	T	G	0.000696453	Cystatin C
2	rs11695455	0	103040702	G	A	0.000696956	Cystatin C
1	rs79909609	0	178678098	T	C	0.000697063	Cystatin C
4	rs1437847	0	173692776	G	A	0.000694746	Cystatin C
8	rs898137	0	9261356	A	T	0.000697139	Cystatin C
4	rs139428941	0	3024158	C	A	0.000698756	Cystatin C
6	rs79838934	0	122384142	A	G	0.000699377	Cystatin C
9	rs10114649	0	112928492	A	G	0.000699764	Cystatin C
5	rs7736228	0	144582213	T	C	0.000699831	Cystatin C
12	rs12823614	0	105470975	C	A	0.000700296	Cystatin C
8	rs7350119	0	3220249	A	C	0.000700532	Cystatin C
15	rs144299069	0	77276650	C	A	0.000700555	Cystatin C
16	rs3213508	0	304514	T	C	0.000697536	Cystatin C
1	rs61778071	0	74993751	T	G	0.000681846	Cystatin C
1	rs116738485	0	93291614	A	G	0.000681493	Cystatin C
3	rs2370969	0	39536147	T	C	0.000681464	Cystatin C
12	rs4883513	0	133156451	T	C	0.000663069	Cystatin C
11	rs13897	0	66331169	T	C	0.000663389	Cystatin C
17	rs11078947	0	38627349	G	A	0.000663938	Cystatin C
11	rs57968532	0	108440430	G	A	0.000664009	Cystatin C
16	rs1864163	0	56997233	A	G	0.000664053	Cystatin C
6	rs12665338	0	31307222	C	T	0.000664068	Cystatin C
14	rs12896446	0	33305499	G	T	0.000664078	Cystatin C
8	rs11779230	0	77681098	A	G	0.000664131	Cystatin C
2	rs2272056	0	120387640	C	T	0.000664158	Cystatin C
6	rs12528458	0	35505311	A	G	0.000664601	Cystatin C
1	rs78600217	0	85240821	A	C	0.000664808	Cystatin C
14	rs10438243	0	104345822	A	G	0.000665012	Cystatin C
7	rs73109456	0	44781357	C	G	0.000665043	Cystatin C
5	rs12186999	0	137999404	G	C	0.000665101	Cystatin C
16	rs40968	0	79635122	T	G	0.000665426	Cystatin C
15	rs4776862	0	67269283	C	T	0.000662769	Cystatin C
12	rs4765549	0	124830066	C	T	0.00066229	Cystatin C
5	rs17622517	0	131803537	C	T	0.000662222	Cystatin C
1	rs116713988	0	226686215	T	C	0.000662191	Cystatin C
17	Affx-13956725	0	46072228	T	C	0.000657121	Cystatin C
10	rs75567009	0	56941300	G	A	0.000657123	Cystatin C
14	rs118009361	0	38595630	A	G	0.000657371	Cystatin C
1	rs4951261	0	205717823	C	A	0.000657414	Cystatin C
2	rs59032247	0	16123081	C	G	0.000657994	Cystatin C
9	rs73645833	0	36757234	T	C	0.000658245	Cystatin C
17	rs12601511	0	57375440	G	A	0.000658297	Cystatin C
6	rs117374340	0	136526525	A	G	0.000665996	Cystatin C
13	rs9555810	0	112181437	G	C	0.000658329	Cystatin C
2	rs146788086	0	196852767	T	C	0.000658438	Cystatin C
2	rs114709725	0	207557965	A	G	0.000659503	Cystatin C
11	rs78608491	0	49782913	T	C	0.000659866	Cystatin C
7	rs75028051	0	128925042	C	T	0.000660695	Cystatin C
7	rs2027952	0	126999433	T	G	0.000661118	Cystatin C
5	rs57526470	0	173672119	G	T	0.000661222	Cystatin C
1	rs1130564	0	21952884	A	G	0.000662087	Cystatin C
1	rs114025835	0	243725223	T	C	0.000658424	Cystatin C
9	rs684271	0	79102496	C	T	0.000666406	Cystatin C
1	rs10799719	0	22248881	G	A	0.000666675	Cystatin C
3	rs76318973	0	180175326	T	C	0.000666718	Cystatin C
20	rs6050424	0	25177987	A	G	0.000673584	Cystatin C
12	rs7978654	0	16480895	G	C	0.000673917	Cystatin C
7	rs818469	0	105123148	T	C	0.000675669	Cystatin C
6	rs41276062	0	54191686	T	C	0.000676216	Cystatin C
5	rs1564650	0	16856138	A	G	0.000676729	Cystatin C
10	rs17113667	0	102841237	A	G	0.000677378	Cystatin C
4	rs7697173	0	58831172	T	C	0.00067752	Cystatin C
1	rs2296306	0	183191324	A	C	0.000672973	Cystatin C
20	Affx-17104474	0	9547018	G	C	0.000677536	Cystatin C
4	rs55646005	0	793044	A	C	0.000678578	Cystatin C
16	rs113797007	0	12649840	G	C	0.000679339	Cystatin C
1	rs61771799	0	72959039	A	G	0.000679597	Cystatin C
8	rs76463125	0	49966533	A	C	0.00067971	Cystatin C
16	rs17135666	0	1942405	T	C	0.000679783	Cystatin C
11	rs11227335	0	65663103	A	C	0.000680507	Cystatin C
7	rs12539577	0	37837335	A	G	0.000680677	Cystatin C
2	rs4852732	0	71163750	C	T	0.000678308	Cystatin C
15	rs72739407	0	73254027	T	C	0.000819572	Cystatin C
17	rs17741957	0	66671324	C	T	0.000672775	Cystatin C
6	rs7341218	0	29012116	A	G	0.000672491	Cystatin C
2	rs78070307	0	43855150	C	A	0.000667579	Cystatin C
10	rs36113141	0	107624754	C	T	0.000668058	Cystatin C
9	rs113502723	0	6581294	A	C	0.000668232	Cystatin C
6	rs13194491	0	27037080	T	C	0.000668525	Cystatin C
12	rs11052320	0	33087817	T	G	0.000668542	Cystatin C
5	rs34309	0	67564383	A	G	0.000669285	Cystatin C
2	rs79914190	0	10039450	T	C	0.000669685	Cystatin C
11	rs11039182	0	47346723	C	T	0.0006726	Cystatin C
7	rs1029577	0	17065909	A	G	0.000669988	Cystatin C
5	rs1493470	0	4100989	A	G	0.000670456	Cystatin C
17	rs17833825	0	1403226	T	A	0.000670712	Cystatin C
6	rs79708378	0	118544722	A	G	0.000671065	Cystatin C
11	rs12799896	0	65176370	T	C	0.000671158	Cystatin C
12	rs79688421	0	72529727	G	A	0.000671757	Cystatin C
13	rs11618317	0	105495263	A	C	0.000671847	Cystatin C
6	rs2653349	0	55142337	A	G	0.000672006	Cystatin C
18	rs4939758	0	51866513	C	T	0.000670363	Cystatin C
2	rs3830626	0	232653481	ACT	A	0.00108438	Cystatin C
14	rs11628234	0	85585719	A	C	0.000819851	Cystatin C
1	rs2486445	0	46605369	T	C	0.000821126	Cystatin C
11	rs7131230	0	71701161	C	T	0.000996949	Cystatin C
7	rs17398575	0	106409452	A	G	0.000997142	Cystatin C
16	rs8191332	0	11770978	A	G	0.000997729	Cystatin C
1	rs10753702	0	166051587	T	G	0.000997852	Cystatin C
15	rs12903579	0	44373887	G	A	0.00099874	Cystatin C
6	rs3757283	0	44214417	C	A	0.000999691	Cystatin C
8	rs116892532	0	75499738	A	G	0.000999706	Cystatin C
15	rs7177168	0	94259446	T	C	0.000999738	Cystatin C
1	rs6587559	0	151217738	C	T	0.000999766	Cystatin C
10	rs1762441	0	131261797	C	T	0.00100069	Cystatin C
6	rs9362415	0	87968565	G	A	0.00100099	Cystatin C
1	rs3737744	0	46810530	G	A	0.00100104	Cystatin C
7	rs13230514	0	73048095	G	A	0.0010011	Cystatin C
2	rs1554005	0	111598958	T	C	0.00100145	Cystatin C
6	rs2294478	0	33098966	A	C	0.00100148	Cystatin C
5	rs11950792	0	172610244	T	C	0.000995963	Cystatin C
1	rs582914	0	89703464	C	T	0.000995542	Cystatin C
1	rs9442372	0	1018704	A	G	0.000995273	Cystatin C
8	rs13254149	0	32348088	A	G	0.000995235	Cystatin C
19	rs10420366	0	4226038	A	G	0.000988715	Cystatin C
8	rs6990102	0	51576668	T	G	0.000989389	Cystatin C
11	rs4987876	0	108092637	T	G	0.00098985	Cystatin C
3	rs17420359	0	171552468	A	G	0.000989905	Cystatin C
7	rs36017485	0	38602592	G	A	0.000990512	Cystatin C
3	rs7638174	0	122230869	G	A	0.000991567	Cystatin C
4	rs4417926	0	29970425	T	G	0.000991969	Cystatin C
1	rs6674772	0	36317835	T	C	0.00100356	Cystatin C
4	rs45534736	0	123388893	G	C	0.000991976	Cystatin C
6	rs541188	0	7019656	G	A	0.000993237	Cystatin C
2	rs150425961	0	159517919	G	A	0.000994106	Cystatin C
11	rs72900360	0	31796942	G	A	0.000994112	Cystatin C
4	rs7683061	0	123187869	T	C	0.000994501	Cystatin C
16	rs138447860	0	2816519	A	G	0.000994595	Cystatin C
7	rs1128640	0	155087818	G	A	0.000994819	Cystatin C
1	rs10047194	0	94064385	C	T	0.000994877	Cystatin C
3	rs6438855	0	124542256	G	A	0.000992351	Cystatin C
8	rs75592125	0	3886579	T	C	0.000988336	Cystatin C
17	rs59801701	0	35181835	G	A	0.00100386	Cystatin C
3	rs185366134	0	53164412	T	C	0.00100396	Cystatin C
14	rs76929150	0	34136989	A	G	0.00101434	Cystatin C
16	rs76459433	0	81321704	A	G	0.00101436	Cystatin C
18	rs7226453	0	20647291	G	A	0.00101507	Cystatin C
2	rs11684231	0	85627311	T	C	0.00101534	Cystatin C
9	rs10117333	0	139099451	A	C	0.00101541	Cystatin C
21	rs200284308	0	46875959	A	G	0.00101568	Cystatin C
7	rs149031046	0	124386655	A	G	0.00101598	Cystatin C
7	rs392286	0	101815825	T	C	0.00101614	Cystatin C
10	rs72767568	0	13692888	T	C	0.00101636	Cystatin C
5	rs67199213	0	53290648	G	A	0.00101692	Cystatin C
6	rs41298393	0	132891675	T	C	0.00101725	Cystatin C
9	rs12379560	0	71095847	T	C	0.00101775	Cystatin C
3	rs12639479	0	21847102	C	T	0.00101782	Cystatin C
5	rs2672031	0	570548	A	G	0.00101838	Cystatin C
3	rs4858604	0	24349915	G	A	0.00101841	Cystatin C
16	rs72789447	0	75717841	T	C	0.00101413	Cystatin C
5	rs256452	0	67731430	T	C	0.00101341	Cystatin C
1	rs7526132	0	205554085	C	G	0.00101328	Cystatin C
1	rs111405753	0	3807590	T	C	0.00101296	Cystatin C
12	rs2302371	0	6858126	A	G	0.00100553	Cystatin C
15	rs116420052	0	22956277	A	G	0.00100581	Cystatin C
11	rs79989773	0	15332233	T	C	0.00100626	Cystatin C
1	rs2872251	0	227647723	A	G	0.00100633	Cystatin C
4	rs3822288	0	110854544	T	C	0.00100656	Cystatin C
8	rs850407	0	16880597	A	G	0.00100716	Cystatin C
6	rs76286859	0	70330989	G	A	0.00100827	Cystatin C
13	rs9521732	0	111033821	A	C	0.00100393	Cystatin C
6	rs1935421	0	82634376	C	T	0.00100928	Cystatin C
12	rs12809597	0	52356323	G	T	0.00101004	Cystatin C
22	rs9619724	0	38517880	G	T	0.00101034	Cystatin C
19	rs11672054	0	17902177	A	G	0.00101078	Cystatin C
6	rs2395296	0	32911814	A	G	0.00101127	Cystatin C
12	rs73054991	0	16012689	G	T	0.00101152	Cystatin C
10	rs4572039	0	29874633	A	G	0.00101154	Cystatin C
10	rs61865721	0	64752256	A	G	0.0010118	Cystatin C
3	rs9858660	0	133769778	C	T	0.00100964	Cystatin C
20	rs6085432	0	6180089	T	C	0.00101885	Cystatin C
16	rs2315084	0	9803756	A	G	0.000987957	Cystatin C
1	rs1889313	0	154351717	A	C	0.0009877	Cystatin C
1	rs138472448	0	167096982	G	A	0.000965962	Cystatin C
3	rs6785976	0	10168647	C	T	0.000966019	Cystatin C
1	rs2481085	0	160990906	A	G	0.00096605	Cystatin C
3	rs41526948	0	46416686	G	A	0.00096616	Cystatin C
11	rs10488683	0	18053545	C	T	0.000966353	Cystatin C
4	rs72652919	0	74900322	A	G	0.00096889	Cystatin C
6	rs113352070	0	82453501	T	C	0.000969869	Cystatin C
20	rs2179638	0	25205031	G	C	0.000969962	Cystatin C
4	rs13101992	0	90094565	C	T	0.000969998	Cystatin C
4	rs146081892	0	41981814	C	A	0.000970226	Cystatin C
20	rs6121975	0	60851579	A	G	0.000971395	Cystatin C
6	rs76717114	0	101124541	T	C	0.000971733	Cystatin C
19	rs2548957	0	49262500	A	G	0.000971809	Cystatin C
14	rs7143583	0	45314983	A	G	0.000971852	Cystatin C
14	rs80191891	0	59738893	C	T	0.000973038	Cystatin C
3	rs1491582	0	63709677	C	T	0.000964965	Cystatin C
2	rs7584870	0	46973400	A	T	0.000964942	Cystatin C
1	rs115575692	0	93075270	T	C	0.000964812	Cystatin C
1	rs149886220	0	203311527	T	C	0.000964655	Cystatin C
7	rs79316157	0	46392365	A	G	0.000956733	Cystatin C
8	rs62516490	0	113515643	T	C	0.000957485	Cystatin C
18	rs12963503	0	20709429	A	G	0.00095771	Cystatin C
8	rs117364076	0	4022625	G	A	0.000958204	Cystatin C
1	rs77968671	0	235299787	A	G	0.000958353	Cystatin C
2	rs16825177	0	146322182	G	A	0.000958544	Cystatin C
20	rs117176614	0	44954064	T	C	0.00095875	Cystatin C
18	rs17062376	0	54776693	C	T	0.000973059	Cystatin C
9	rs10738352	0	14043516	C	T	0.000958774	Cystatin C
6	rs707974	0	31629499	G	A	0.000960393	Cystatin C
20	rs4810366	0	41326237	C	T	0.000960677	Cystatin C
1	rs75681445	0	171464454	C	A	0.000960901	Cystatin C
20	rs73085615	0	4209338	C	A	0.000960929	Cystatin C
12	rs2583929	0	66241372	T	C	0.00096224	Cystatin C
1	rs2642420	0	220977650	A	C	0.000962548	Cystatin C
18	rs503840	0	10482093	G	A	0.000962775	Cystatin C
20	rs79942748	0	58285080	G	A	0.000959152	Cystatin C
7	rs59469936	0	5384203	A	G	0.000987901	Cystatin C
16	rs1800775	0	56995236	A	C	0.000973658	Cystatin C
1	rs17853159	0	45810865	A	G	0.000973757	Cystatin C
17	rs8079181	0	6176958	G	A	0.000981049	Cystatin C
7	rs12539362	0	22392134	T	C	0.000981143	Cystatin C
22	rs7285863	0	30991124	T	C	0.000981429	Cystatin C
6	rs113131540	0	72015854	C	G	0.000981441	Cystatin C
6	rs11758653	0	35461800	A	G	0.00098228	Cystatin C
2	rs75159143	0	109639677	T	C	0.000983178	Cystatin C
13	rs10507721	0	65916522	A	G	0.000984928	Cystatin C
7	rs12705848	0	112769001	A	T	0.00098527	Cystatin C
2	rs999091	0	66603934	C	T	0.000985738	Cystatin C
20	rs79968837	0	41177956	A	G	0.000985867	Cystatin C
6	rs7768814	0	26892036	C	A	0.000985996	Cystatin C
3	rs74576993	0	52934598	G	A	0.000986028	Cystatin C
16	rs112493123	0	5428629	T	C	0.000986083	Cystatin C
5	rs2237077	0	139720400	C	T	0.000986419	Cystatin C
5	rs72773968	0	96139595	A	G	0.000986483	Cystatin C
11	rs11215384	0	115023851	C	G	0.00098019	Cystatin C
15	rs11638077	0	78681797	A	G	0.000979816	Cystatin C
22	rs4824149	0	50896778	A	G	0.000979546	Cystatin C
1	rs34834099	0	151502427	T	C	0.000979474	Cystatin C
17	rs200515976	0	16338283	T	C	0.000973763	Cystatin C
16	rs71390813	0	86369597	A	G	0.00097389	Cystatin C
7	rs117493253	0	26329335	A	G	0.000974317	Cystatin C
19	rs2159917	0	2695707	G	A	0.00097513	Cystatin C
3	rs149559427	0	195997390	G	A	0.000975359	Cystatin C
17	rs570145	0	18284262	G	A	0.000976716	Cystatin C
2	rs114390963	0	65527876	A	C	0.000977762	Cystatin C
20	rs192900700	0	30120325	C	T	0.000973699	Cystatin C
5	rs79629521	0	80294230	A	G	0.000977915	Cystatin C
18	rs1562722	0	77187165	G	A	0.000978304	Cystatin C
10	rs149380977	0	79572587	C	T	0.000978572	Cystatin C
11	rs7116968	0	122526069	T	C	0.000978819	Cystatin C
1	rs17476187	0	104669154	A	G	0.000978832	Cystatin C
1	rs67522662	0	171127757	C	T	0.000979013	Cystatin C
2	rs1013475	0	207427673	G	A	0.00097928	Cystatin C
1	rs17394056	0	51962938	C	T	0.000979439	Cystatin C
6	rs7739578	0	21160382	A	G	0.000978066	Cystatin C
15	rs143677764	0	48707938	C	T	0.000956732	Cystatin C
8	rs2326430	0	121036898	G	A	0.00101896	Cystatin C
8	rs1912391	0	78550000	T	C	0.00102119	Cystatin C
17	rs582096	0	74903777	C	T	0.00106111	Cystatin C
8	rs35396759	0	21837672	C	T	0.00106144	Cystatin C
16	rs173539	0	56988044	T	C	0.00106193	Cystatin C
10	rs78836918	0	6801073	C	T	0.00106219	Cystatin C
15	rs78611791	0	40648077	G	T	0.00106252	Cystatin C
19	rs75219361	0	1248124	A	G	0.00106265	Cystatin C
7	rs4645485	0	30784826	T	C	0.00106265	Cystatin C
3	rs587612	0	193537559	A	G	0.00106267	Cystatin C
12	rs61952955	0	84184352	G	A	0.00106307	Cystatin C
9	rs10978713	0	109839490	A	G	0.00106334	Cystatin C
6	rs11334634	0	2216969	T	TG	0.00106514	Cystatin C
3	rs28688286	0	137823441	C	G	0.0010652	Cystatin C
5	rs12153149	0	95962712	T	C	0.00106533	Cystatin C
12	rs117839344	0	58183636	G	A	0.00106549	Cystatin C
21	rs2836638	0	40070986	T	C	0.00106677	Cystatin C
4	rs78504276	0	159235664	G	C	0.0010607	Cystatin C
16	rs16950365	0	51795755	C	A	0.00105992	Cystatin C
18	rs111443688	0	76044426	G	C	0.00105961	Cystatin C
19	rs4801478	0	57909872	G	A	0.00105953	Cystatin C
6	rs9263794	0	31130019	G	A	0.00105327	Cystatin C
6	rs6457728	0	33474485	A	C	0.00105373	Cystatin C
16	rs116949987	0	72123423	A	C	0.00105385	Cystatin C
2	rs2888091	0	213311546	A	G	0.00105403	Cystatin C
4	rs35560118	0	140051847	C	A	0.00105461	Cystatin C
11	rs2955849	0	57249121	A	G	0.0010548	Cystatin C
5	rs75341480	0	147579100	C	T	0.00105523	Cystatin C
4	rs7695115	0	20102782	G	A	0.00106716	Cystatin C
6	rs16867628	0	29266497	A	G	0.00105556	Cystatin C
2	rs17028696	0	42002325	A	G	0.00105627	Cystatin C
21	rs9976784	0	46907479	A	G	0.00105767	Cystatin C
13	rs9543235	0	73719589	A	C	0.00105778	Cystatin C
6	rs1130399	0	32629755	A	G	0.00105864	Cystatin C
2	rs115111187	0	219590325	T	C	0.0010592	Cystatin C
7	rs6464156	0	151319555	G	A	0.00105931	Cystatin C
20	rs112990045	0	23830338	G	A	0.00105945	Cystatin C
4	rs6848906	0	111386198	T	C	0.00105588	Cystatin C
12	rs12827742	0	42542861	G	A	0.00105296	Cystatin C
4	rs34197454	0	185400942	T	C	0.00106744	Cystatin C
11	rs116957417	0	119649731	A	G	0.00106809	Cystatin C
2	rs7561273	0	24247514	A	G	0.00107521	Cystatin C
8	rs117137191	0	23866208	T	C	0.00107632	Cystatin C
1	rs72705616	0	108236860	C	T	0.00107651	Cystatin C
1	rs3904670	0	101111633	G	C	0.00107675	Cystatin C
8	rs117910773	0	28175090	A	G	0.00107687	Cystatin C
7	rs2363819	0	140204278	C	A	0.00107746	Cystatin C
3	rs78906378	0	171005322	T	C	0.00107797	Cystatin C
8	rs7004498	0	34524109	A	G	0.00107824	Cystatin C
4	rs76217821	0	151163186	T	C	0.0010785	Cystatin C
5	rs408316	0	150702281	G	A	0.00107868	Cystatin C
3	rs58628092	0	116001616	C	A	0.00107929	Cystatin C
20	rs78949303	0	62774372	G	A	0.00108055	Cystatin C
11	rs4526739	0	92665020	C	T	0.00108178	Cystatin C
1	rs2786098	0	197325908	T	G	0.00108184	Cystatin C
4	rs10019009	0	88583135	T	A	0.00108407	Cystatin C
18	rs62092225	0	48226111	G	A	0.00107464	Cystatin C
3	rs75152916	0	52212974	A	G	0.00107454	Cystatin C
17	rs732186	0	74868836	G	A	0.00107432	Cystatin C
22	rs139879	0	38364552	T	C	0.00107388	Cystatin C
1	rs11806687	0	173150496	G	A	0.00106816	Cystatin C
18	rs114929499	0	8640339	A	G	0.00106845	Cystatin C
2	rs4462764	0	5345732	G	A	0.00106876	Cystatin C
1	rs12734919	0	186734612	T	G	0.00106918	Cystatin C
2	rs181520135	0	220417364	T	G	0.00106958	Cystatin C
10	rs79620846	0	78698256	T	C	0.00106965	Cystatin C
6	rs362520	0	29558364	G	A	0.00107063	Cystatin C
3	rs11710290	0	22161079	C	T	0.00106756	Cystatin C
6	rs72828924	0	24105501	G	C	0.00107099	Cystatin C
19	rs1688032	0	35598651	A	C	0.00107196	Cystatin C
20	rs4925185	0	61056050	T	G	0.0010729	Cystatin C
9	rs11143741	0	71409931	C	T	0.00107306	Cystatin C
1	rs6704116	0	182383133	G	A	0.00107328	Cystatin C
8	rs4380974	0	120742400	A	C	0.00107359	Cystatin C
15	rs140374543	0	74468266	C	G	0.00107382	Cystatin C
17	rs666966	0	703708	T	C	0.00107384	Cystatin C
12	rs144128641	0	56815163	T	C	0.00107181	Cystatin C
15	rs8036077	0	98343690	A	G	0.00102068	Cystatin C
1	rs115230206	0	171950592	G	A	0.00105283	Cystatin C
3	rs6764926	0	93978741	T	C	0.00105178	Cystatin C
10	rs157079	0	106058778	T	C	0.001029	Cystatin C
1	rs72660159	0	33986179	A	G	0.00102962	Cystatin C
9	rs888236	0	128817516	T	C	0.00103089	Cystatin C
10	rs2497707	0	116277525	A	G	0.00103114	Cystatin C
6	rs35478698	0	89195674	T	C	0.00103141	Cystatin C
1	rs17436221	0	207068643	C	T	0.0010323	Cystatin C
11	rs61888910	0	57558389	T	C	0.00103251	Cystatin C
14	rs72669777	0	29340464	G	A	0.00103308	Cystatin C
16	rs8059411	0	75181554	T	C	0.00103347	Cystatin C
7	rs2536550	0	31328618	G	A	0.00103348	Cystatin C
1	rs1325266	0	67160602	G	A	0.00103351	Cystatin C
4	rs11133542	0	53288276	A	G	0.00103374	Cystatin C
4	rs76656260	0	7972630	A	G	0.00103405	Cystatin C
6	rs61522631	0	137117268	A	G	0.00103418	Cystatin C
2	rs2163226	0	43361256	C	T	0.00103514	Cystatin C
19	rs35365035	0	17252151	C	T	0.00102847	Cystatin C
6	rs1227991	0	165321314	T	C	0.00102813	Cystatin C
1	rs2282232	0	39568765	T	C	0.00102811	Cystatin C
22	rs2413739	0	43397036	T	C	0.00102811	Cystatin C
11	rs117214614	0	554562	A	G	0.00102171	Cystatin C
12	rs12304718	0	7632376	C	T	0.00102274	Cystatin C
3	rs62262765	0	97062881	G	C	0.00102322	Cystatin C
18	rs6507591	0	20913803	C	T	0.00102344	Cystatin C
1	rs1495950	0	62090706	G	A	0.00102398	Cystatin C
3	rs16861329	0	186666461	T	C	0.00102434	Cystatin C
3	rs2068458	0	131986969	T	C	0.0010244	Cystatin C
2	rs12613605	0	43358910	T	G	0.00103548	Cystatin C
2	rs62155477	0	101673519	A	G	0.00102445	Cystatin C
3	rs9858593	0	136869141	T	C	0.00102531	Cystatin C
5	rs72801721	0	130164772	T	C	0.00102561	Cystatin C
12	rs12817597	0	114132363	T	C	0.0010258	Cystatin C
11	rs117781395	0	28737376	A	G	0.00102592	Cystatin C
13	rs2038823	0	96951433	T	G	0.0010268	Cystatin C
1	rs74667124	0	212376761	A	G	0.00102683	Cystatin C
1	rs41264253	0	154918352	A	G	0.00102764	Cystatin C
10	rs942014	0	126290070	G	A	0.00102462	Cystatin C
4	rs7674446	0	30878127	A	G	0.00105239	Cystatin C
13	rs7991226	0	50032293	C	T	0.00103574	Cystatin C
5	rs77930376	0	147541804	T	C	0.0010361	Cystatin C
8	rs34975569	0	59954006	G	A	0.0010441	Cystatin C
2	rs12473922	0	196461451	A	G	0.00104422	Cystatin C
5	rs2678201	0	124683175	C	T	0.00104429	Cystatin C
16	rs4238595	0	20343091	T	C	0.00104637	Cystatin C
19	rs2075710	0	1106845	T	C	0.00104654	Cystatin C
13	rs73189762	0	48668152	T	G	0.00104708	Cystatin C
7	rs6946044	0	71362200	A	C	0.0010474	Cystatin C
19	rs73054929	0	55850651	T	C	0.00104766	Cystatin C
20	rs75976164	0	24456098	C	T	0.00104784	Cystatin C
1	rs6703335	0	243608967	A	G	0.00104843	Cystatin C
2	rs114449641	0	74090944	T	G	0.00104897	Cystatin C
11	rs35965170	0	67059499	T	G	0.00104917	Cystatin C
16	rs77858875	0	84395366	T	C	0.00104929	Cystatin C
20	rs6095584	0	48203921	T	C	0.00105062	Cystatin C
2	rs13432082	0	230901647	G	A	0.00105063	Cystatin C
5	rs26618	0	96130836	C	T	0.00104404	Cystatin C
6	rs9349264	0	43819258	G	T	0.00104385	Cystatin C
16	rs138205062	0	919948	A	G	0.00104233	Cystatin C
18	rs71358476	0	20044844	A	G	0.00104228	Cystatin C
17	rs5023247	0	157419	G	A	0.00103646	Cystatin C
4	rs36044384	0	187055715	G	A	0.00103668	Cystatin C
5	rs2432024	0	97409986	A	G	0.00103693	Cystatin C
22	rs200463817	0	26165040	A	G	0.00103704	Cystatin C
6	rs6913098	0	19172951	G	A	0.00103783	Cystatin C
15	rs35740923	0	97999066	G	A	0.00103802	Cystatin C
3	rs74372727	0	12841717	G	C	0.00103851	Cystatin C
1	rs9651118	0	11862214	C	T	0.00103578	Cystatin C
19	rs3892630	0	33181484	T	C	0.00103854	Cystatin C
6	rs34308009	0	55853325	C	T	0.00104028	Cystatin C
5	rs10076188	0	94062539	T	C	0.00104072	Cystatin C
3	rs6806718	0	154099185	C	T	0.00104096	Cystatin C
8	rs78532766	0	83164722	A	G	0.001041	Cystatin C
2	rs1550116	0	25022598	G	A	0.00104121	Cystatin C
15	rs2654984	0	99571554	T	G	0.00104188	Cystatin C
1	rs12139715	0	171505524	A	G	0.00104201	Cystatin C
2	rs6547705	0	87044316	G	A	0.00103905	Cystatin C
11	rs114405390	0	419706	C	T	0.000956433	Cystatin C
5	rs115296745	0	124958445	T	C	0.000956426	Cystatin C
4	rs72726554	0	140414272	A	G	0.000956019	Cystatin C
9	rs10757786	0	29075393	A	C	0.000856317	Cystatin C
4	rs17219611	0	159507642	T	C	0.000856321	Cystatin C
2	rs718928	0	26616468	C	T	0.000856433	Cystatin C
22	rs12170152	0	37674547	A	G	0.000856563	Cystatin C
6	rs25526	0	30690816	T	C	0.000856612	Cystatin C
6	rs9277567	0	33057013	C	A	0.000856892	Cystatin C
2	rs6730025	0	3163738	G	A	0.000858034	Cystatin C
4	rs28506479	0	162524408	T	C	0.000858127	Cystatin C
16	rs72776187	0	23808588	T	C	0.000858361	Cystatin C
16	rs116059091	0	26662891	A	G	0.000858941	Cystatin C
17	rs4968281	0	44950122	T	C	0.000859188	Cystatin C
6	rs1233387	0	29555864	T	C	0.000860297	Cystatin C
12	rs73228532	0	95045681	G	A	0.000861393	Cystatin C
8	rs6989761	0	4005021	C	T	0.000861523	Cystatin C
1	rs12742808	0	6614526	G	A	0.000861942	Cystatin C
7	rs7782110	0	70232471	G	A	0.000855984	Cystatin C
8	rs34235313	0	38677322	T	C	0.000855801	Cystatin C
18	rs470930	0	24304392	C	T	0.000855723	Cystatin C
2	rs57280909	0	41464708	A	G	0.000855228	Cystatin C
7	rs799447	0	44776574	T	G	0.000848663	Cystatin C
8	rs17712111	0	23690111	T	C	0.000848732	Cystatin C
10	rs55866188	0	102963163	T	C	0.000848905	Cystatin C
16	rs112626584	0	89905880	C	G	0.000849551	Cystatin C
6	rs9381048	0	41300724	G	C	0.000850303	Cystatin C
6	rs35141718	0	64253622	A	C	0.000850315	Cystatin C
10	rs2819099	0	81697273	T	C	0.000850417	Cystatin C
6	rs77870445	0	26477025	C	T	0.0008622	Cystatin C
2	rs72647851	0	179658175	T	C	0.000850923	Cystatin C
5	rs2453372	0	3220284	C	T	0.000852322	Cystatin C
9	rs9969712	0	2714512	T	C	0.000853995	Cystatin C
11	rs4548577	0	46998512	T	C	0.000854048	Cystatin C
9	rs118079149	0	71103869	A	G	0.000854414	Cystatin C
17	rs62062388	0	30196860	T	C	0.000854659	Cystatin C
14	rs6574349	0	77497666	A	G	0.000855139	Cystatin C
16	rs55794714	0	85385868	T	C	0.000855209	Cystatin C
10	rs76003820	0	106129255	T	C	0.00085174	Cystatin C
20	rs67267007	0	21790279	T	C	0.000846794	Cystatin C
10	rs111816658	0	116441632	C	T	0.000862398	Cystatin C
1	rs56267740	0	59379487	A	G	0.000862726	Cystatin C
5	rs148736189	0	18409266	G	A	0.000868995	Cystatin C
21	Affx-17699005	0	28951038	C	CT	0.000869104	Cystatin C
4	rs71612168	0	129195300	T	C	0.000869911	Cystatin C
16	rs28672318	0	5436255	G	T	0.000870975	Cystatin C
6	rs2516675	0	30430520	T	C	0.000871847	Cystatin C
1	rs10888908	0	55726519	T	C	0.000872492	Cystatin C
2	rs1192273	0	85059063	A	G	0.000872691	Cystatin C
9	rs13291176	0	121312231	A	G	0.000872714	Cystatin C
14	rs116958646	0	103589193	G	T	0.000873495	Cystatin C
10	rs7899156	0	22822524	C	A	0.000873546	Cystatin C
2	rs12467847	0	113691404	G	A	0.000873781	Cystatin C
1	rs34849738	0	191352885	A	C	0.000875605	Cystatin C
16	rs17771410	0	4919596	G	A	0.000875753	Cystatin C
19	rs1049232	0	6751293	G	T	0.000875785	Cystatin C
1	rs72695390	0	167601020	C	T	0.000876225	Cystatin C
6	rs2859365	0	28391465	G	A	0.000868728	Cystatin C
15	rs728904	0	63664116	G	A	0.00086848	Cystatin C
2	rs9636381	0	239857950	A	C	0.000867466	Cystatin C
7	rs77662041	0	151579376	A	G	0.000867434	Cystatin C
15	rs1201689	0	42105918	G	C	0.000862896	Cystatin C
17	Affx-52189519	0	4711710	T	C	0.000862908	Cystatin C
6	rs2038555	0	44744033	A	G	0.000863201	Cystatin C
3	rs736408	0	52835354	T	C	0.000863396	Cystatin C
18	rs62091574	0	51939063	A	C	0.000863542	Cystatin C
5	rs115000305	0	39405734	G	A	0.000863946	Cystatin C
6	rs9267845	0	32193698	T	A	0.000864048	Cystatin C
2	rs2887312	0	3152466	G	A	0.000862401	Cystatin C
1	rs11211073	0	45511301	T	C	0.000864055	Cystatin C
10	rs118033231	0	52817155	C	A	0.000864587	Cystatin C
16	rs17225929	0	89870706	G	C	0.000864635	Cystatin C
11	rs2237878	0	2766282	A	G	0.000865027	Cystatin C
4	rs10023614	0	175450282	G	A	0.000865829	Cystatin C
21	rs17714092	0	28940171	A	G	0.000865965	Cystatin C
6	rs2859071	0	32703366	T	C	0.000866038	Cystatin C
21	rs4818660	0	23406557	C	G	0.000867054	Cystatin C
3	rs11546878	0	183976103	T	C	0.000864394	Cystatin C
8	rs76853955	0	49028667	T	A	0.000876393	Cystatin C
8	rs13272723	0	135752704	T	C	0.000846737	Cystatin C
3	rs16826980	0	117175634	C	A	0.000844987	Cystatin C
11	rs12804719	0	65601116	A	G	0.000827733	Cystatin C
6	rs11756797	0	31077468	G	T	0.000827956	Cystatin C
3	rs1464510	0	188112554	A	C	0.000827968	Cystatin C
21	rs2000546	0	37872447	C	T	0.000828614	Cystatin C
20	rs117825139	0	23375624	C	T	0.000828805	Cystatin C
9	rs7027471	0	29964976	T	C	0.000829161	Cystatin C
13	rs73187756	0	48522908	T	G	0.000829691	Cystatin C
6	rs3131025	0	29398815	A	G	0.000830078	Cystatin C
7	rs34083004	0	73801945	A	G	0.000830108	Cystatin C
7	rs13224671	0	6736332	T	C	0.00083045	Cystatin C
6	rs72867926	0	47863340	A	G	0.00083052	Cystatin C
8	rs75242989	0	60109390	C	G	0.000830747	Cystatin C
8	rs13265716	0	26169303	G	A	0.00083077	Cystatin C
7	rs78230076	0	18218686	T	C	0.000831031	Cystatin C
6	rs7750101	0	168703821	C	T	0.000831693	Cystatin C
20	rs215551	0	2785279	C	T	0.00082746	Cystatin C
20	rs621624	0	3741800	A	G	0.000827104	Cystatin C
9	rs3793626	0	136407901	A	G	0.000826845	Cystatin C
3	rs1288823	0	71330775	G	T	0.000826595	Cystatin C
6	rs2735058	0	29697693	A	G	0.000821906	Cystatin C
18	rs12964651	0	75522790	T	C	0.000822237	Cystatin C
10	rs61840042	0	49411559	T	C	0.000822412	Cystatin C
7	rs62481981	0	128568792	A	G	0.000822495	Cystatin C
6	rs3129727	0	32679690	T	C	0.000822567	Cystatin C
3	rs6769326	0	88296807	T	C	0.000822606	Cystatin C
1	rs814951	0	190531999	T	C	0.000822852	Cystatin C
8	rs569688	0	60961821	T	G	0.000832517	Cystatin C
4	rs11099040	0	131131416	T	C	0.000823148	Cystatin C
9	rs10123856	0	35114614	G	A	0.000824337	Cystatin C
16	rs72768939	0	22282004	T	C	0.00082459	Cystatin C
7	rs80172643	0	111405322	T	C	0.000824602	Cystatin C
2	rs6721191	0	10190115	A	G	0.000824884	Cystatin C
14	rs36071443	0	94935659	T	C	0.000825173	Cystatin C
1	rs72770173	0	243136032	C	T	0.000825757	Cystatin C
16	rs67723215	0	89631998	C	A	0.000826432	Cystatin C
13	rs8001367	0	105506572	G	A	0.000824173	Cystatin C
4	rs11726328	0	111010465	C	T	0.000845539	Cystatin C
11	rs11031544	0	32000872	C	A	0.000832914	Cystatin C
2	rs3748962	0	212251864	C	T	0.00083371	Cystatin C
10	rs2296139	0	6008172	T	C	0.00083667	Cystatin C
2	rs75324624	0	203032382	C	T	0.000837292	Cystatin C
20	rs6049194	0	23847706	G	A	0.000837779	Cystatin C
4	rs2587141	0	107524329	T	G	0.00083793	Cystatin C
20	rs6090046	0	62746376	G	T	0.000838149	Cystatin C
9	rs72731224	0	34122886	T	C	0.000838189	Cystatin C
9	rs11144134	0	77499796	C	T	0.000839518	Cystatin C
7	rs35595971	0	158931067	C	T	0.000840094	Cystatin C
2	rs78265967	0	111629557	A	C	0.000840996	Cystatin C
6	rs72928700	0	99861950	T	C	0.000841962	Cystatin C
16	rs12932412	0	9902520	C	A	0.000841964	Cystatin C
16	rs28379116	0	1932980	T	C	0.000842121	Cystatin C
6	rs411326	0	32211317	T	C	0.000842429	Cystatin C
12	rs73093022	0	52320749	A	G	0.000842949	Cystatin C
8	rs1872140	0	77787189	T	C	0.000844854	Cystatin C
11	rs682533	0	94889314	A	G	0.000836574	Cystatin C
2	rs114338044	0	211615121	G	A	0.000836467	Cystatin C
3	rs17791200	0	168246162	A	G	0.000836325	Cystatin C
15	rs10518997	0	73556944	G	A	0.0008363	Cystatin C
4	rs4690725	0	143643387	G	A	0.000834107	Cystatin C
7	rs78381635	0	155946560	T	C	0.000834123	Cystatin C
16	rs11646653	0	28922149	C	T	0.000834287	Cystatin C
4	rs4593211	0	109457433	G	A	0.000834328	Cystatin C
2	rs72820479	0	48651595	G	A	0.000834381	Cystatin C
4	rs6821126	0	26342538	T	G	0.000834511	Cystatin C
5	rs41486644	0	134922628	T	C	0.000834556	Cystatin C
2	rs6713865	0	23899807	G	A	0.000833704	Cystatin C
3	rs1568691	0	47672891	C	T	0.000834571	Cystatin C
1	rs76982221	0	236677897	T	C	0.000834825	Cystatin C
8	rs7839535	0	134586637	G	A	0.000835131	Cystatin C
20	rs6082815	0	22746044	A	G	0.000835179	Cystatin C
7	rs10225068	0	106632267	G	A	0.000835989	Cystatin C
6	rs13217139	0	131194481	C	T	0.00083602	Cystatin C
14	rs7151201	0	24730100	C	A	0.000836039	Cystatin C
6	rs504697	0	44220076	T	C	0.000836268	Cystatin C
8	rs1492415	0	24410561	C	T	0.00083482	Cystatin C
8	rs2043431	0	120748454	G	A	0.000876474	Cystatin C
7	rs6960950	0	25908952	G	T	0.000877051	Cystatin C
17	rs117511468	0	45710040	G	T	0.000877983	Cystatin C
1	rs10489297	0	172149515	G	T	0.000926265	Cystatin C
22	rs71331269	0	31317710	A	G	0.000926404	Cystatin C
15	rs55637254	0	42171655	A	C	0.000926455	Cystatin C
14	rs4904500	0	89550640	C	T	0.000926784	Cystatin C
14	rs226998	0	22978516	A	G	0.000927321	Cystatin C
2	rs76999632	0	196943734	T	C	0.000927903	Cystatin C
4	rs764205	0	110790911	A	T	0.000928347	Cystatin C
2	rs6742625	0	46297842	T	G	0.000929174	Cystatin C
2	rs80036017	0	202080760	A	G	0.000929454	Cystatin C
12	rs117007728	0	49720822	A	G	0.000929547	Cystatin C
8	rs2733160	0	133527291	C	A	0.000931173	Cystatin C
7	rs7812088	0	150919829	A	G	0.00093149	Cystatin C
2	rs17716942	0	163260691	C	T	0.000931933	Cystatin C
8	rs7846644	0	8929130	C	A	0.000932085	Cystatin C
17	rs7214311	0	38648346	G	A	0.000932881	Cystatin C
10	rs4253046	0	50732202	G	T	0.00092556	Cystatin C
6	rs1935429	0	22511958	A	G	0.00092503	Cystatin C
2	rs56234864	0	171760496	C	T	0.000924242	Cystatin C
7	rs117215384	0	41754142	A	G	0.000923912	Cystatin C
15	rs67670969	0	62931917	C	G	0.000915822	Cystatin C
17	rs2517961	0	37847457	A	C	0.000916512	Cystatin C
17	rs139955975	0	48273298	T	C	0.000917077	Cystatin C
13	rs117456410	0	31444545	T	G	0.000917174	Cystatin C
4	rs10013628	0	16886183	G	T	0.000917683	Cystatin C
22	rs8141296	0	17658716	C	T	0.000917827	Cystatin C
4	rs13114613	0	54969739	C	G	0.00091795	Cystatin C
1	rs1361105	0	199449610	A	G	0.000934941	Cystatin C
1	rs2235547	0	23406485	C	G	0.000918188	Cystatin C
18	rs117246954	0	77241715	A	G	0.00092006	Cystatin C
8	rs2010128	0	79759499	T	C	0.000920332	Cystatin C
12	rs75362042	0	84451434	G	A	0.000920669	Cystatin C
1	rs673254	0	10550352	T	C	0.000920712	Cystatin C
5	rs12522917	0	1002382	C	G	0.000921671	Cystatin C
20	rs116866960	0	37900406	A	G	0.000923108	Cystatin C
10	rs11591829	0	115793646	T	C	0.000923149	Cystatin C
13	rs117964032	0	50002417	A	G	0.000918734	Cystatin C
6	rs36085954	0	26354464	A	G	0.000915067	Cystatin C
6	rs114285689	0	44156138	C	T	0.000935898	Cystatin C
12	rs75026370	0	97349366	A	C	0.000936594	Cystatin C
2	rs7581654	0	84906394	T	C	0.000947656	Cystatin C
6	rs62422661	0	98545611	T	G	0.000948529	Cystatin C
20	rs6079763	0	15313516	G	A	0.000949288	Cystatin C
3	rs55974549	0	131850710	T	G	0.000949985	Cystatin C
5	rs58798448	0	27193805	C	G	0.0009501	Cystatin C
11	rs17420901	0	30847247	C	A	0.000950124	Cystatin C
2	rs13416919	0	55027912	T	C	0.000950462	Cystatin C
20	rs8126213	0	62611478	A	G	0.000951504	Cystatin C
2	rs10175580	0	177247120	A	C	0.000952392	Cystatin C
1	rs17347980	0	205679213	T	C	0.000952606	Cystatin C
7	rs17593774	0	12193836	C	T	0.000953188	Cystatin C
7	rs62465226	0	66903871	C	T	0.000953217	Cystatin C
1	rs77931172	0	67266170	C	T	0.000954273	Cystatin C
2	rs115177404	0	31600590	T	C	0.000955572	Cystatin C
22	rs5763301	0	29929627	A	G	0.000955995	Cystatin C
3	rs115117449	0	44934166	T	C	0.000947493	Cystatin C
6	rs74543945	0	3211964	T	C	0.000947264	Cystatin C
1	rs6661894	0	88834460	A	G	0.00094714	Cystatin C
5	rs37242	0	76013931	G	A	0.000946157	Cystatin C
10	rs116886345	0	118375486	C	A	0.000937802	Cystatin C
20	rs75425544	0	31591228	T	C	0.000938583	Cystatin C
6	rs116551936	0	28619532	A	G	0.000939685	Cystatin C
15	rs62008000	0	54020695	T	C	0.000939804	Cystatin C
1	rs6681579	0	203551177	C	A	0.000939825	Cystatin C
4	rs116489027	0	143593544	T	G	0.000940809	Cystatin C
11	rs61904289	0	85994731	T	C	0.000941369	Cystatin C
9	rs62568211	0	107688892	T	C	0.000936411	Cystatin C
5	rs7705033	0	122774785	C	G	0.00094204	Cystatin C
17	rs4252665	0	37885383	T	C	0.000942617	Cystatin C
20	rs927039	0	24134724	T	C	0.000942622	Cystatin C
22	rs34666823	0	44067926	A	G	0.000942916	Cystatin C
16	rs117965208	0	51796267	T	C	0.000943298	Cystatin C
3	rs2862816	0	153191133	T	C	0.00094387	Cystatin C
4	rs12650554	0	175116456	A	G	0.000944229	Cystatin C
15	rs72735657	0	41159305	T	C	0.000945771	Cystatin C
10	rs1533215	0	5869767	T	C	0.000942352	Cystatin C
4	rs10004516	0	111398208	A	G	0.000914728	Cystatin C
3	rs13070956	0	155952434	A	G	0.000914511	Cystatin C
3	rs849752	0	186822641	G	A	0.000914158	Cystatin C
6	Affx-28442175	0	31105413	G	A	0.000887696	Cystatin C
10	rs17263254	0	62925178	A	G	0.000888971	Cystatin C
15	rs8028529	0	36654597	C	T	0.000889338	Cystatin C
12	rs147774367	0	124270348	C	T	0.000890722	Cystatin C
10	rs11000848	0	75776571	T	C	0.000892267	Cystatin C
2	rs115790731	0	73699023	C	T	0.000892321	Cystatin C
9	rs3750450	0	111945049	T	G	0.000892516	Cystatin C
5	rs1045051	0	68695940	G	T	0.000892677	Cystatin C
7	rs7786331	0	97039751	T	C	0.000895278	Cystatin C
3	rs73184369	0	189749932	T	C	0.000895284	Cystatin C
15	rs71405231	0	77212403	A	G	0.000896448	Cystatin C
15	rs2625541	0	72099216	A	G	0.000898134	Cystatin C
4	rs6820674	0	20600314	G	A	0.000898909	Cystatin C
3	rs7632184	0	106690976	C	G	0.000899265	Cystatin C
8	rs1451361	0	35008838	G	A	0.000899567	Cystatin C
4	rs4833569	0	119189981	G	A	0.000887478	Cystatin C
1	rs140386498	0	150972959	T	A	0.000885888	Cystatin C
16	rs79146179	0	4400917	A	G	0.000885881	Cystatin C
8	rs7846043	0	13412918	G	A	0.000885752	Cystatin C
4	rs13147721	0	72127321	A	G	0.00087846	Cystatin C
8	rs17794717	0	23952462	T	G	0.00087866	Cystatin C
3	rs77081474	0	142294634	C	T	0.000879019	Cystatin C
6	rs2068361	0	7736743	T	C	0.000879935	Cystatin C
10	rs4917915	0	102626578	C	T	0.000880517	Cystatin C
16	rs35625545	0	12632626	A	G	0.000880933	Cystatin C
6	rs9391860	0	32379570	T	C	0.000881447	Cystatin C
14	rs6574978	0	88477413	C	T	0.000899678	Cystatin C
8	rs62506580	0	66842018	G	A	0.000882145	Cystatin C
17	rs7942	0	38077464	C	T	0.000882223	Cystatin C
18	rs113288245	0	67992638	T	C	0.000882436	Cystatin C
19	rs62132293	0	838178	G	C	0.000882751	Cystatin C
13	rs9579948	0	21338827	A	G	0.000883095	Cystatin C
6	rs6936863	0	32684029	G	C	0.000884055	Cystatin C
5	rs152406	0	133461586	A	G	0.000884318	Cystatin C
3	rs12629141	0	69613052	G	A	0.000884993	Cystatin C
10	rs117305908	0	104208458	T	C	0.00088222	Cystatin C
5	rs35826106	0	165220630	G	A	0.000900044	Cystatin C
4	rs6842779	0	56593583	C	T	0.000900558	Cystatin C
15	rs1801591	0	76578762	A	G	0.000901474	Cystatin C
3	rs62248570	0	68541109	G	A	0.00090828	Cystatin C
9	rs12237054	0	107676940	G	A	0.000908327	Cystatin C
16	rs78767679	0	87275883	T	G	0.000909005	Cystatin C
9	rs4142932	0	31766151	C	T	0.000909655	Cystatin C
4	rs2612656	0	175422289	G	A	0.000910098	Cystatin C
2	rs147176799	0	27423371	G	A	0.000910353	Cystatin C
16	rs7193903	0	57906126	T	C	0.00091044	Cystatin C
2	rs17823065	0	46988073	C	T	0.00090821	Cystatin C
4	rs13139571	0	156645513	A	C	0.000910932	Cystatin C
2	rs55767239	0	54846533	A	G	0.000911334	Cystatin C
3	rs35987099	0	71682905	G	A	0.000911357	Cystatin C
4	rs12647287	0	115956273	A	C	0.000911549	Cystatin C
11	rs55721562	0	8055371	T	C	0.000911964	Cystatin C
1	rs74595853	0	119561611	A	G	0.000912163	Cystatin C
1	rs2266782	0	171076966	A	G	0.00091313	Cystatin C
3	rs830621	0	71678103	C	T	0.000913216	Cystatin C
4	rs13131593	0	38711788	A	G	0.000911208	Cystatin C
2	rs77158464	0	161668066	C	G	0.000819869	Cystatin C
1	rs147389157	0	207135828	A	G	0.000908144	Cystatin C
8	rs2013265	0	24092500	T	C	0.000907873	Cystatin C
17	rs117856165	0	18205933	T	C	0.000901871	Cystatin C
2	rs79321342	0	43587407	T	C	0.000902056	Cystatin C
9	rs68147517	0	30090620	T	C	0.000902851	Cystatin C
12	rs7135507	0	51320531	G	A	0.000902856	Cystatin C
20	rs12480190	0	62401114	T	C	0.000903418	Cystatin C
4	rs75740599	0	159123611	A	G	0.000903496	Cystatin C
18	rs77111240	0	9021417	T	G	0.000903527	Cystatin C
15	rs7182871	0	43062936	T	C	0.000907987	Cystatin C
5	rs155806	0	140349840	G	A	0.000903582	Cystatin C
3	rs6440930	0	153731357	C	T	0.000905284	Cystatin C
16	rs16951530	0	79882358	A	G	0.000905405	Cystatin C
4	rs36035373	0	55127448	A	G	0.000905482	Cystatin C
12	rs714325	0	118366809	A	G	0.00090613	Cystatin C
2	rs12617221	0	180593735	A	G	0.000906479	Cystatin C
21	rs6518253	0	47030613	G	T	0.000906506	Cystatin C
6	rs12204116	0	91469768	C	T	0.000907039	Cystatin C
2	rs767624	0	15648219	A	G	0.000904806	Cystatin C
8	rs112870101	0	135652944	T	C	0.00172416	Cystatin C
2	rs12990769	0	120540224	G	T	0.00248573	Cystatin C
2	rs10498096	0	221761150	C	T	0.0017246	Cystatin C
3	rs11710285	0	15268412	G	A	0.00273909	Cystatin C
5	rs1291602	0	130766662	T	C	0.0027394	Cystatin C
14	rs1241716	0	92671404	G	A	0.00274047	Cystatin C
2	rs1997466	0	102951467	C	G	0.0027409	Cystatin C
3	rs17024761	0	30114498	G	A	0.00274106	Cystatin C
4	rs16898069	0	19097601	T	C	0.00274162	Cystatin C
14	rs2180508	0	52557466	G	T	0.00274274	Cystatin C
7	rs34372369	0	143092269	A	G	0.00274288	Cystatin C
9	rs150444130	0	8499805	A	C	0.00274362	Cystatin C
18	rs75562469	0	59149369	T	G	0.00274657	Cystatin C
19	rs75810459	0	52160790	A	G	0.00274681	Cystatin C
19	rs55908013	0	37945113	G	T	0.00274764	Cystatin C
3	rs62244217	0	44770827	G	A	0.0027497	Cystatin C
2	rs6432223	0	11794733	A	G	0.00274989	Cystatin C
7	rs118136603	0	176651	T	C	0.00275045	Cystatin C
8	rs113931255	0	129308765	G	A	0.00273765	Cystatin C
11	rs599385	0	118974485	G	A	0.00273637	Cystatin C
8	rs199875184	0	143425822	A	C	0.00273458	Cystatin C
20	rs6052465	0	4238885	A	G	0.00273457	Cystatin C
8	rs6993770	0	106581528	T	A	0.0027241	Cystatin C
3	rs56897017	0	117158831	T	C	0.00272482	Cystatin C
20	rs148551222	0	10030617	A	G	0.00272553	Cystatin C
10	rs72790863	0	44887197	T	C	0.00272627	Cystatin C
7	rs78671860	0	31309051	A	G	0.00272783	Cystatin C
11	rs6483508	0	96227044	T	G	0.00272869	Cystatin C
5	rs39941	0	127688335	C	T	0.00272886	Cystatin C
5	rs6889573	0	15553634	A	G	0.00275158	Cystatin C
2	rs76898938	0	27539201	A	G	0.00272888	Cystatin C
6	rs9638039	0	3574454	C	T	0.00273107	Cystatin C
6	rs9369072	0	12081146	C	T	0.00273111	Cystatin C
19	rs434755	0	54756657	C	T	0.0027312	Cystatin C
6	rs76776702	0	101430478	C	T	0.00273168	Cystatin C
3	rs73183847	0	186204573	A	G	0.00273174	Cystatin C
3	rs114307875	0	124585532	A	G	0.00273266	Cystatin C
12	rs61942627	0	111057896	T	C	0.00273455	Cystatin C
11	rs74757308	0	47327571	C	A	0.00272971	Cystatin C
4	rs80233368	0	90217560	A	G	0.00272287	Cystatin C
12	rs2731038	0	45417666	T	C	0.00275173	Cystatin C
3	rs13059829	0	105695995	A	G	0.00275325	Cystatin C
1	rs116804526	0	150481896	T	C	0.00276633	Cystatin C
4	rs4299571	0	26817610	G	A	0.00276802	Cystatin C
1	rs75705853	0	54314844	T	G	0.00276833	Cystatin C
6	rs9349773	0	55109291	A	G	0.00276952	Cystatin C
7	rs76235761	0	91039086	C	T	0.00277126	Cystatin C
17	rs3744763	0	36090885	G	A	0.00277164	Cystatin C
6	rs41266313	0	168467448	T	C	0.0027717	Cystatin C
7	rs36111423	0	19831725	T	C	0.00277186	Cystatin C
4	rs73234917	0	38731055	T	C	0.00277242	Cystatin C
2	rs74978286	0	96741757	G	A	0.00277362	Cystatin C
10	rs912474	0	102638586	A	G	0.00277437	Cystatin C
6	rs73002003	0	133186584	A	C	0.00277437	Cystatin C
3	rs4679715	0	150677914	T	C	0.00277447	Cystatin C
7	rs35629341	0	115946218	C	A	0.00277451	Cystatin C
7	rs139763309	0	31018855	A	G	0.00277517	Cystatin C
6	rs3734226	0	144150831	C	T	0.00276583	Cystatin C
19	rs73003906	0	11997340	A	C	0.00276583	Cystatin C
13	rs117671507	0	99166960	T	C	0.00276424	Cystatin C
9	rs10817276	0	114933834	A	G	0.00276384	Cystatin C
19	rs16982927	0	52188431	G	A	0.00275415	Cystatin C
3	rs74652506	0	43443878	T	C	0.00275421	Cystatin C
3	rs4676684	0	121340536	C	T	0.00275516	Cystatin C
22	rs9622823	0	38912665	G	A	0.00275535	Cystatin C
9	rs41511747	0	87434256	A	G	0.00275578	Cystatin C
3	rs7639524	0	196181228	T	C	0.00275608	Cystatin C
9	rs12552638	0	33393629	T	G	0.00275629	Cystatin C
15	rs12904721	0	94312628	A	G	0.0027524	Cystatin C
14	rs117125613	0	95259651	T	C	0.00275667	Cystatin C
7	rs73182881	0	70514998	G	A	0.00275872	Cystatin C
8	rs13268279	0	62764345	T	C	0.00275876	Cystatin C
6	rs651164	0	160581374	A	G	0.00275925	Cystatin C
6	rs6908380	0	46943893	G	A	0.00275932	Cystatin C
7	rs4720409	0	41884913	G	A	0.00276069	Cystatin C
7	rs6965834	0	151471431	G	A	0.00276202	Cystatin C
12	Affx-35704328	0	435239	C	T	0.00276343	Cystatin C
20	rs6083730	0	25027526	G	A	0.00275693	Cystatin C
12	rs113737357	0	52390039	G	A	0.00277525	Cystatin C
1	rs75202466	0	207303477	C	T	0.0027223	Cystatin C
5	rs463329	0	73711709	T	G	0.00272221	Cystatin C
12	rs17500262	0	117020386	C	T	0.00268413	Cystatin C
7	rs73073066	0	23486970	T	C	0.00268515	Cystatin C
8	rs111271934	0	12691761	A	G	0.00268676	Cystatin C
2	rs146529113	0	219299262	A	G	0.00268719	Cystatin C
1	rs79369604	0	181376127	G	A	0.00268878	Cystatin C
7	rs852162	0	6130519	T	C	0.00268882	Cystatin C
8	rs16932245	0	66510045	C	A	0.00268898	Cystatin C
8	rs75661265	0	60187791	T	C	0.00269063	Cystatin C
16	rs17822636	0	61618138	G	T	0.00269073	Cystatin C
18	rs55790735	0	42224082	A	G	0.00269078	Cystatin C
1	rs1431982	0	214149061	G	T	0.00269115	Cystatin C
9	rs9886820	0	137144084	T	C	0.00269153	Cystatin C
1	rs17386448	0	8646318	C	T	0.00269198	Cystatin C
14	rs62006960	0	103829126	A	C	0.00269233	Cystatin C
13	rs34258592	0	76319903	C	T	0.00269234	Cystatin C
19	rs74803676	0	32736345	T	C	0.00268381	Cystatin C
16	rs7499892	0	57006590	T	C	0.00268174	Cystatin C
15	rs56107703	0	78637877	G	A	0.0026813	Cystatin C
17	rs138030782	0	41888549	C	T	0.00268105	Cystatin C
8	rs117637028	0	70358133	A	G	0.00267402	Cystatin C
8	rs55773649	0	23619932	T	G	0.00267505	Cystatin C
7	rs73037249	0	1248935	A	C	0.00267506	Cystatin C
16	rs2656653	0	79053912	T	C	0.00267681	Cystatin C
4	rs79959135	0	166758637	T	C	0.00267685	Cystatin C
4	rs72653573	0	90228233	C	T	0.00267718	Cystatin C
10	rs117466130	0	65191036	G	A	0.00267731	Cystatin C
10	rs10883611	0	103077631	A	G	0.00269406	Cystatin C
1	rs78681982	0	150130096	A	G	0.00267765	Cystatin C
1	rs1888759	0	21065167	A	G	0.00267891	Cystatin C
12	rs11612037	0	57613773	T	C	0.00267959	Cystatin C
2	rs76569060	0	60046254	T	C	0.00267981	Cystatin C
6	rs3763236	0	42902508	T	C	0.00268028	Cystatin C
10	rs2183271	0	21957229	C	T	0.00268032	Cystatin C
4	rs4834703	0	119691624	A	G	0.00268036	Cystatin C
2	rs115258590	0	43207637	A	G	0.00268076	Cystatin C
2	rs6723710	0	58824738	C	A	0.00267775	Cystatin C
5	rs2972367	0	68546706	G	A	0.00272226	Cystatin C
7	rs10267966	0	41417267	C	T	0.002695	Cystatin C
16	rs35936676	0	73358229	C	T	0.00269752	Cystatin C
15	rs72769732	0	96721855	A	C	0.00271185	Cystatin C
11	rs75212415	0	46376384	C	T	0.00271192	Cystatin C
14	rs11546877	0	92628356	C	T	0.00271286	Cystatin C
3	rs114467396	0	87256034	C	A	0.00271287	Cystatin C
20	rs8121509	0	62712053	C	T	0.00271289	Cystatin C
13	rs77623520	0	67298093	C	T	0.00271315	Cystatin C
6	rs1935010	0	22255611	C	T	0.00271363	Cystatin C
9	rs681410	0	4036730	C	T	0.00271467	Cystatin C
4	rs114977966	0	124936883	C	T	0.00271536	Cystatin C
6	rs28693951	0	32714732	T	C	0.00271545	Cystatin C
21	rs77704788	0	37842733	T	C	0.00271667	Cystatin C
7	rs34243925	0	46704420	A	G	0.00271962	Cystatin C
11	rs10835568	0	29797429	T	G	0.00271973	Cystatin C
17	rs59368120	0	38257828	G	A	0.00272016	Cystatin C
3	rs78101897	0	192726154	G	A	0.00272104	Cystatin C
2	rs75581203	0	190311077	C	A	0.00271136	Cystatin C
10	rs721917	0	81706324	G	A	0.00271075	Cystatin C
6	rs72998443	0	105318560	C	A	0.00270955	Cystatin C
11	rs12225230	0	116728630	C	G	0.00270928	Cystatin C
9	rs843169	0	105862251	A	G	0.00269794	Cystatin C
16	rs182305760	0	1840983	T	C	0.00269835	Cystatin C
8	rs1356747	0	121010856	A	C	0.00269872	Cystatin C
9	rs62562572	0	94237050	T	C	0.00269928	Cystatin C
4	rs2074379	0	113352899	G	A	0.00269968	Cystatin C
1	rs76515816	0	20078613	T	C	0.0026999	Cystatin C
3	rs6768750	0	7240675	A	G	0.0027	Cystatin C
2	rs75845683	0	203234252	G	A	0.00269552	Cystatin C
5	rs114091198	0	34794065	G	A	0.00270051	Cystatin C
2	rs74928724	0	169084043	T	C	0.00270135	Cystatin C
18	rs61007064	0	46335744	T	C	0.00270228	Cystatin C
7	rs2301968	0	16566645	G	C	0.00270251	Cystatin C
6	rs12211658	0	17764960	G	A	0.00270375	Cystatin C
10	rs72478299	0	13114703	C	T	0.00270576	Cystatin C
19	rs62137133	0	18783426	T	C	0.00270699	Cystatin C
11	rs117110992	0	120990629	A	G	0.00270877	Cystatin C
7	rs117768937	0	107225193	A	G	0.00270079	Cystatin C
9	rs7047907	0	86368660	G	A	0.00267224	Cystatin C
7	rs117881869	0	15669433	A	G	0.00277873	Cystatin C
4	rs34208161	0	10444106	G	A	0.00278061	Cystatin C
11	rs150090666	0	14865399	T	C	0.00284975	Cystatin C
9	rs10114192	0	111622064	T	C	0.00285045	Cystatin C
15	rs11634571	0	90195712	G	A	0.00285115	Cystatin C
2	rs62193221	0	242354632	C	T	0.002853	Cystatin C
7	rs74419475	0	23835851	C	T	0.00285346	Cystatin C
13	rs9569001	0	54831575	C	T	0.00285352	Cystatin C
1	rs3817586	0	186304298	T	C	0.00285428	Cystatin C
16	rs72779050	0	12805932	C	T	0.0028548	Cystatin C
7	rs10949842	0	73845552	A	C	0.00285486	Cystatin C
6	rs6570772	0	100936361	T	C	0.00285545	Cystatin C
1	rs61855716	0	248042147	G	A	0.0028557	Cystatin C
11	rs28475163	0	327143	A	G	0.00285697	Cystatin C
1	rs10922212	0	197350704	A	G	0.00285726	Cystatin C
5	rs78133873	0	134170246	A	T	0.00285766	Cystatin C
2	rs17806461	0	169276028	C	T	0.00285972	Cystatin C
16	rs11074489	0	21211278	C	T	0.00284965	Cystatin C
11	rs75743386	0	46204571	C	T	0.00284933	Cystatin C
12	rs10876044	0	50906405	C	T	0.00284874	Cystatin C
20	rs77042903	0	32668624	T	C	0.00284852	Cystatin C
10	rs11190898	0	103036303	T	C	0.00283579	Cystatin C
8	rs76802692	0	134627556	A	C	0.00283592	Cystatin C
1	rs10494320	0	157930021	C	A	0.00283686	Cystatin C
2	rs6721903	0	233757860	C	T	0.00283731	Cystatin C
9	rs4877372	0	90372390	T	C	0.00283734	Cystatin C
20	rs2179981	0	39508866	A	G	0.00283872	Cystatin C
2	rs78711653	0	68010206	T	C	0.00283872	Cystatin C
1	rs113746622	0	235734722	A	G	0.00286335	Cystatin C
5	rs111933187	0	177814394	A	G	0.00283931	Cystatin C
1	rs1543102	0	227418130	T	C	0.00284138	Cystatin C
5	rs148025458	0	140720110	T	G	0.0028422	Cystatin C
7	rs10230217	0	28494236	T	C	0.00284261	Cystatin C
9	rs73653442	0	96929569	T	C	0.00284313	Cystatin C
5	rs4593264	0	124047014	A	C	0.00284648	Cystatin C
12	rs77877386	0	1145361	T	C	0.00284707	Cystatin C
9	rs4879787	0	34426658	C	G	0.00284814	Cystatin C
4	rs16888802	0	13537668	G	T	0.00284011	Cystatin C
10	rs176632	0	114911079	T	C	0.0028352	Cystatin C
7	rs73461567	0	128573445	A	G	0.00286476	Cystatin C
10	rs6482764	0	131694085	C	A	0.00286623	Cystatin C
1	rs80303427	0	107515651	T	C	0.00288289	Cystatin C
1	rs114843026	0	10556534	T	C	0.0028829	Cystatin C
21	rs2255397	0	47970581	A	G	0.00288368	Cystatin C
6	rs6935776	0	164030045	G	A	0.00288373	Cystatin C
4	rs7669604	0	160090125	G	A	0.00288566	Cystatin C
4	rs12511784	0	38332787	C	A	0.00288614	Cystatin C
4	rs7700191	0	102589283	A	G	0.00288638	Cystatin C
9	Affx-52344353	0	110086149	G	GT	0.00288734	Cystatin C
7	rs117116870	0	151414668	A	C	0.00288844	Cystatin C
13	rs61947392	0	35506619	T	C	0.00288851	Cystatin C
13	rs9534319	0	46664444	C	T	0.00288879	Cystatin C
11	rs72927984	0	64195191	T	C	0.00288882	Cystatin C
6	rs62420599	0	98780531	T	C	0.00288904	Cystatin C
7	rs17556694	0	129357830	T	G	0.00288941	Cystatin C
10	rs149656462	0	1054898	A	G	0.00289011	Cystatin C
14	rs117010673	0	57708371	G	A	0.00288234	Cystatin C
2	rs12151636	0	166922213	C	T	0.00288146	Cystatin C
7	rs13242982	0	80425858	C	T	0.00287912	Cystatin C
3	rs74707249	0	44307316	G	A	0.00287893	Cystatin C
10	rs4525160	0	112592550	C	T	0.00286731	Cystatin C
5	rs11741263	0	17221087	G	A	0.00286783	Cystatin C
16	rs6500524	0	89149080	C	A	0.00286997	Cystatin C
22	rs55815638	0	47027017	C	T	0.00287	Cystatin C
19	rs10415893	0	17512412	A	G	0.00287051	Cystatin C
2	rs2056296	0	136887312	T	C	0.00287211	Cystatin C
6	rs3130311	0	32217367	G	A	0.00287252	Cystatin C
5	rs62375682	0	146176258	C	G	0.002865	Cystatin C
2	rs11897119	0	66772000	C	T	0.00287255	Cystatin C
1	rs61829086	0	238992680	A	C	0.00287472	Cystatin C
6	rs72841591	0	29212922	A	G	0.00287482	Cystatin C
22	rs4819841	0	19721988	A	G	0.00287505	Cystatin C
10	rs1544054	0	77622064	A	G	0.00287536	Cystatin C
4	rs76968012	0	54172526	G	A	0.00287687	Cystatin C
22	rs4269007	0	18298527	T	G	0.00287715	Cystatin C
3	rs971576	0	63738532	T	G	0.00287863	Cystatin C
4	rs17661458	0	4892052	C	T	0.00287401	Cystatin C
8	rs17640721	0	113436402	C	T	0.00277996	Cystatin C
1	rs3904413	0	152668498	C	T	0.00283504	Cystatin C
1	rs4846054	0	11869230	C	T	0.00283454	Cystatin C
2	rs116116034	0	219617523	G	A	0.00279499	Cystatin C
18	rs10871668	0	68118917	C	T	0.00279689	Cystatin C
18	rs3786343	0	61647895	T	C	0.00279746	Cystatin C
17	rs78100717	0	13681748	C	T	0.00279761	Cystatin C
4	rs12331308	0	171613916	A	G	0.00280088	Cystatin C
7	rs73056835	0	10256268	T	C	0.00280279	Cystatin C
10	rs79196399	0	98986189	C	T	0.00280287	Cystatin C
2	rs17536495	0	207816642	G	A	0.00280319	Cystatin C
5	rs7732105	0	27535665	G	T	0.00280405	Cystatin C
12	rs34323468	0	15930366	A	G	0.00280539	Cystatin C
11	rs7125285	0	107925729	A	G	0.00280639	Cystatin C
7	rs56260489	0	142129271	A	G	0.00280669	Cystatin C
2	rs1542355	0	221835326	T	G	0.00280959	Cystatin C
1	rs72634803	0	1270132	A	G	0.00281069	Cystatin C
1	rs17352409	0	207152676	C	A	0.00281074	Cystatin C
17	rs9899730	0	80257460	A	C	0.00279444	Cystatin C
1	rs112024102	0	236661543	T	G	0.0027939	Cystatin C
12	rs7305618	0	121402932	T	C	0.00279281	Cystatin C
17	rs55888125	0	18505676	G	T	0.00279238	Cystatin C
3	rs1499813	0	171760427	C	T	0.0027814	Cystatin C
4	rs76372915	0	165118446	G	A	0.00278194	Cystatin C
13	rs2802411	0	47710765	T	C	0.00278289	Cystatin C
4	rs112207455	0	8238048	T	C	0.00278311	Cystatin C
5	rs72732822	0	34859535	T	C	0.00278316	Cystatin C
2	rs6436996	0	231907978	C	A	0.00278462	Cystatin C
20	rs17124391	0	31805464	A	C	0.00278561	Cystatin C
2	rs4038131	0	17775032	G	A	0.00281077	Cystatin C
9	rs12337280	0	1967033	G	T	0.0027859	Cystatin C
1	rs72637251	0	173389102	G	A	0.00278693	Cystatin C
19	rs12981904	0	13248856	T	C	0.00278693	Cystatin C
7	rs37269	0	41339412	G	T	0.00278724	Cystatin C
7	rs7801817	0	2393947	T	G	0.00278813	Cystatin C
16	rs12929476	0	26798981	A	G	0.00278833	Cystatin C
17	rs1009728	0	38609207	C	T	0.00279023	Cystatin C
2	rs116085228	0	59390510	T	G	0.00279196	Cystatin C
5	rs77372450	0	156970144	C	A	0.00278664	Cystatin C
8	rs1401597	0	78760715	A	G	0.00283464	Cystatin C
18	rs73415443	0	30587482	A	G	0.00281178	Cystatin C
4	rs111602163	0	95988723	T	C	0.00281474	Cystatin C
5	rs1384449	0	44377060	G	A	0.00282634	Cystatin C
7	rs1476082	0	25662742	G	T	0.00282657	Cystatin C
7	rs138426407	0	99084657	G	A	0.0028275	Cystatin C
7	rs12531566	0	130969249	C	T	0.00282754	Cystatin C
11	rs573455	0	117267884	A	G	0.00282869	Cystatin C
2	rs150632398	0	237490000	T	C	0.00282966	Cystatin C
9	rs2792222	0	78652209	A	G	0.0028297	Cystatin C
10	rs34116354	0	134148383	C	T	0.00282982	Cystatin C
12	rs1283175	0	52420476	G	A	0.00282997	Cystatin C
10	rs35601073	0	75900464	G	A	0.00283154	Cystatin C
6	rs79297189	0	19992691	T	G	0.00283176	Cystatin C
8	rs9657521	0	11830502	C	A	0.00283223	Cystatin C
4	rs115345981	0	24139983	A	G	0.0028324	Cystatin C
15	rs11638430	0	93728766	C	T	0.00283335	Cystatin C
8	rs1647366	0	4005072	C	T	0.00283432	Cystatin C
12	rs11613906	0	106883712	G	A	0.00282617	Cystatin C
1	rs114408398	0	150724531	A	G	0.00282551	Cystatin C
3	rs76172954	0	88996797	C	T	0.00282527	Cystatin C
3	rs1818033	0	7202533	G	C	0.00282519	Cystatin C
12	rs73197980	0	111674121	C	T	0.00281513	Cystatin C
11	rs603446	0	116654435	T	C	0.00281674	Cystatin C
4	rs9647452	0	37059139	G	A	0.00281694	Cystatin C
8	rs4831374	0	12714374	G	C	0.0028176	Cystatin C
13	rs28565515	0	114789153	A	G	0.00281832	Cystatin C
6	rs11557064	0	166780349	T	G	0.00281872	Cystatin C
2	rs72884306	0	172375786	T	C	0.00281874	Cystatin C
9	rs2416993	0	128797551	T	C	0.00281404	Cystatin C
2	rs10930735	0	177348909	C	T	0.00281904	Cystatin C
10	rs2230469	0	22839628	C	T	0.00282137	Cystatin C
3	rs112953760	0	153902549	G	C	0.00282148	Cystatin C
7	rs117690098	0	149564957	A	G	0.00282218	Cystatin C
5	rs72740061	0	39472084	C	T	0.00282231	Cystatin C
9	rs10814134	0	34698396	T	A	0.00282268	Cystatin C
4	rs9997743	0	154406794	G	A	0.00282401	Cystatin C
3	rs1042445	0	186395436	T	C	0.00282415	Cystatin C
18	rs116345587	0	11964660	G	T	0.00281987	Cystatin C
2	Affx-52373195	0	54848495	CCC	G	0.00267173	Cystatin C
11	rs11233117	0	69924352	G	C	0.00267102	Cystatin C
5	rs74990010	0	53223726	T	C	0.00267098	Cystatin C
9	rs79800699	0	71609592	T	C	0.00254242	Cystatin C
9	rs1624973	0	110096313	A	G	0.00254361	Cystatin C
3	rs80022253	0	168651759	A	G	0.00254364	Cystatin C
7	rs11766415	0	106708765	G	A	0.00254415	Cystatin C
3	rs2242304	0	53269275	C	T	0.00254572	Cystatin C
6	rs12202891	0	12768218	T	C	0.00254627	Cystatin C
5	rs140954796	0	79378940	C	G	0.00254637	Cystatin C
10	rs11254422	0	6794969	A	G	0.0025472	Cystatin C
8	rs9772460	0	6649816	G	A	0.00254761	Cystatin C
17	rs71367441	0	18204649	T	C	0.00254765	Cystatin C
7	rs4476901	0	17243954	G	A	0.00254915	Cystatin C
19	rs77760094	0	51462454	A	G	0.00254941	Cystatin C
21	rs2826340	0	21885302	T	A	0.00255067	Cystatin C
8	rs117349805	0	96954347	A	G	0.00255132	Cystatin C
1	rs1149639	0	56613644	C	T	0.00255254	Cystatin C
2	rs80177267	0	3341693	C	A	0.00254235	Cystatin C
19	rs2608528	0	52984708	T	G	0.00254232	Cystatin C
10	rs12763665	0	104653717	A	G	0.00254144	Cystatin C
16	rs970452	0	7157928	C	T	0.0025414	Cystatin C
5	rs1506171	0	40048051	T	C	0.00253302	Cystatin C
7	rs73050008	0	7715974	C	T	0.00253397	Cystatin C
18	rs28703870	0	27019325	G	A	0.00253424	Cystatin C
17	rs2285640	0	34951204	G	A	0.00253496	Cystatin C
12	rs1571884	0	125674429	T	C	0.00253578	Cystatin C
7	rs34953429	0	3640144	A	G	0.00253716	Cystatin C
7	rs7785264	0	128141638	A	G	0.00253736	Cystatin C
2	rs34077378	0	79734334	C	A	0.00255256	Cystatin C
11	rs4938863	0	57126708	A	G	0.00253788	Cystatin C
2	rs13016086	0	28315770	C	T	0.0025384	Cystatin C
11	rs143390433	0	60637844	A	G	0.00253883	Cystatin C
20	rs73104583	0	14747046	C	A	0.00253891	Cystatin C
11	rs76069517	0	112835344	A	G	0.00253914	Cystatin C
4	rs73848446	0	131154225	A	G	0.00253947	Cystatin C
2	rs149632619	0	96852996	A	G	0.00253999	Cystatin C
1	rs146980221	0	233490701	A	G	0.00254086	Cystatin C
6	rs72875818	0	62043183	A	G	0.00253809	Cystatin C
1	rs2297595	0	98165091	C	T	0.00253291	Cystatin C
12	rs75106667	0	129000542	T	C	0.00255308	Cystatin C
9	rs3780646	0	87559882	A	G	0.00255793	Cystatin C
3	rs3774179	0	10397069	C	T	0.00257076	Cystatin C
5	rs34691968	0	122639162	A	C	0.00257114	Cystatin C
7	rs73163298	0	140226609	A	G	0.00257259	Cystatin C
20	rs112629906	0	61199642	T	C	0.0025729	Cystatin C
11	rs57274216	0	10515793	G	A	0.00257359	Cystatin C
20	rs78651512	0	5951265	C	A	0.00257394	Cystatin C
2	rs113205278	0	159979844	A	G	0.00257517	Cystatin C
4	rs10155467	0	187587980	T	C	0.00257547	Cystatin C
6	rs2021916	0	46914521	T	G	0.00257589	Cystatin C
20	rs73290773	0	55149767	C	T	0.0025774	Cystatin C
4	rs6811427	0	143236750	T	C	0.00257775	Cystatin C
9	rs77290088	0	101122455	T	G	0.0025784	Cystatin C
12	rs903586	0	66762242	A	G	0.00257963	Cystatin C
22	rs2245194	0	30048182	G	A	0.00257981	Cystatin C
9	rs10968576	0	28414339	G	A	0.00258056	Cystatin C
2	rs13391045	0	37938985	C	T	0.00256999	Cystatin C
21	rs17766637	0	43316506	A	G	0.00256966	Cystatin C
5	rs9329138	0	177630913	A	G	0.00256828	Cystatin C
16	rs918738	0	11439679	C	G	0.0025672	Cystatin C
4	rs10024395	0	182068856	T	C	0.002558	Cystatin C
7	rs3211362	0	618938	G	A	0.00255836	Cystatin C
10	rs72764923	0	1528640	T	C	0.00255997	Cystatin C
6	rs10944763	0	65528901	A	G	0.00256081	Cystatin C
2	rs149469954	0	170088242	A	G	0.00256117	Cystatin C
15	rs113223489	0	64262688	T	C	0.00256124	Cystatin C
20	rs6138266	0	24299534	A	G	0.00256186	Cystatin C
20	rs6105808	0	17736900	T	C	0.00255493	Cystatin C
7	rs7806416	0	70698028	T	C	0.00256233	Cystatin C
4	rs114308409	0	30968504	T	C	0.00256326	Cystatin C
17	rs7213136	0	35109963	G	A	0.0025637	Cystatin C
14	Affx-80283034	0	73716716	G	GC	0.0025639	Cystatin C
8	rs13262301	0	77294830	T	G	0.00256401	Cystatin C
1	rs75471743	0	25888240	G	A	0.00256401	Cystatin C
6	rs115919478	0	30796981	T	C	0.00256642	Cystatin C
9	rs118133773	0	133804180	A	G	0.00256704	Cystatin C
11	rs116939778	0	111148851	A	C	0.00256266	Cystatin C
4	rs6841519	0	184281577	C	T	0.00258162	Cystatin C
17	rs72830495	0	36103727	A	G	0.00253282	Cystatin C
1	rs17469056	0	80383847	G	T	0.00253185	Cystatin C
11	rs58800112	0	66653342	T	G	0.00249817	Cystatin C
3	rs77478951	0	176756230	A	G	0.00249843	Cystatin C
11	rs72892944	0	30766674	A	G	0.00249881	Cystatin C
18	rs163227	0	24505158	A	G	0.00249938	Cystatin C
6	rs9402638	0	135062846	G	A	0.0024998	Cystatin C
7	rs4731535	0	128605967	C	T	0.00249986	Cystatin C
7	rs10279303	0	134537260	T	C	0.00249999	Cystatin C
22	rs12483880	0	38051999	T	C	0.00250017	Cystatin C
4	rs11731316	0	16996503	C	A	0.00250339	Cystatin C
8	rs73242305	0	30011499	A	G	0.0025034	Cystatin C
11	rs1060542	0	126210862	A	G	0.00250383	Cystatin C
18	rs1319952	0	46484188	T	C	0.00250396	Cystatin C
16	rs7205863	0	51400155	A	G	0.00250421	Cystatin C
2	rs80215760	0	62494085	C	G	0.00250452	Cystatin C
11	rs76811883	0	92580805	A	G	0.00250478	Cystatin C
7	rs10256972	0	1039003	A	C	0.00249748	Cystatin C
9	rs10982134	0	117050998	A	G	0.00249744	Cystatin C
20	rs8124197	0	9642269	C	T	0.00249728	Cystatin C
12	rs17511746	0	56038760	G	T	0.0024968	Cystatin C
8	rs10107949	0	23880997	T	C	0.00248953	Cystatin C
15	rs34498515	0	80701673	T	C	0.00248968	Cystatin C
1	rs200038150	0	45476368	C	G	0.00249082	Cystatin C
19	rs76662040	0	42602807	A	C	0.00249104	Cystatin C
19	rs200091528	0	40732460	T	C	0.00249126	Cystatin C
16	rs257831	0	76151589	G	A	0.00249133	Cystatin C
3	rs4856222	0	82566370	A	G	0.00249174	Cystatin C
3	rs1127030	0	128338953	T	C	0.00250567	Cystatin C
13	rs78114150	0	46600881	T	C	0.00249364	Cystatin C
3	rs77208665	0	142274770	C	T	0.00249388	Cystatin C
11	rs12288529	0	131003042	C	T	0.00249418	Cystatin C
6	rs6916921	0	31520426	T	C	0.00249455	Cystatin C
16	rs1871657	0	88623823	C	T	0.00249465	Cystatin C
22	rs200537716	0	31501206	C	G	0.00249473	Cystatin C
5	rs10040259	0	18797589	A	G	0.00249474	Cystatin C
22	rs5756931	0	38546033	C	T	0.00249538	Cystatin C
6	rs3130453	0	31124849	T	C	0.00249386	Cystatin C
7	rs118078430	0	107165905	T	C	0.0025319	Cystatin C
2	rs13397065	0	176746065	T	C	0.00250652	Cystatin C
6	rs1810472	0	33083121	C	T	0.00250788	Cystatin C
3	rs186252375	0	46658712	T	C	0.00251984	Cystatin C
16	rs155243	0	2305539	G	A	0.00252024	Cystatin C
11	rs12272129	0	134177205	T	G	0.00252134	Cystatin C
18	rs11082644	0	45578363	A	G	0.00252164	Cystatin C
10	rs7006	0	103368654	C	T	0.00252194	Cystatin C
13	rs9564333	0	67280251	C	T	0.00252207	Cystatin C
8	rs2929453	0	9084341	C	T	0.00252291	Cystatin C
16	rs234285	0	20766922	C	T	0.00252433	Cystatin C
2	rs4141428	0	208059440	T	C	0.0025245	Cystatin C
21	rs2150438	0	46485941	A	G	0.00252748	Cystatin C
2	rs77605452	0	180928611	T	C	0.0025292	Cystatin C
4	rs73213542	0	92231	T	C	0.00252953	Cystatin C
6	rs1265048	0	31081409	C	T	0.00253025	Cystatin C
18	rs76255249	0	31679430	A	C	0.00253115	Cystatin C
15	rs35227159	0	56742452	C	T	0.00253182	Cystatin C
14	rs117524571	0	21190944	G	A	0.00251977	Cystatin C
9	rs77053404	0	367868	G	A	0.00251955	Cystatin C
6	rs6936274	0	96276408	C	T	0.00251902	Cystatin C
11	rs74629554	0	102081395	G	A	0.00251859	Cystatin C
7	rs78435386	0	127997119	C	T	0.00250986	Cystatin C
20	rs16992126	0	1140457	G	A	0.00251001	Cystatin C
10	rs2488062	0	94523766	C	T	0.00251112	Cystatin C
7	rs62485826	0	158819808	T	C	0.00251136	Cystatin C
16	rs73478320	0	160602	G	T	0.00251258	Cystatin C
2	rs75831903	0	105918851	C	A	0.00251283	Cystatin C
8	rs76073263	0	22136913	A	G	0.00251384	Cystatin C
1	rs17387017	0	8720825	C	T	0.00250702	Cystatin C
10	rs1539588	0	115371873	T	G	0.00251403	Cystatin C
8	rs7845711	0	70754944	G	A	0.00251492	Cystatin C
6	rs16878842	0	16703739	G	A	0.00251501	Cystatin C
2	rs62120043	0	9214035	T	C	0.00251504	Cystatin C
10	rs7076156	0	64415184	A	G	0.00251505	Cystatin C
11	rs83998	0	1998171	G	C	0.0025171	Cystatin C
9	rs35451522	0	116360441	A	G	0.00251849	Cystatin C
2	rs1370666	0	183208082	A	G	0.00251856	Cystatin C
9	rs79237372	0	78982517	C	T	0.00251446	Cystatin C
22	rs8137734	0	49654459	T	C	0.00258168	Cystatin C
8	rs11777461	0	32364970	T	C	0.00258184	Cystatin C
15	rs2469157	0	66976554	A	G	0.00258286	Cystatin C
17	rs62062438	0	30428639	T	C	0.00264351	Cystatin C
2	rs115640588	0	9264510	C	T	0.00264433	Cystatin C
6	rs78970824	0	2048740	G	A	0.00264461	Cystatin C
9	rs3930533	0	26466575	A	C	0.00264468	Cystatin C
18	rs8089582	0	2278039	T	C	0.00264607	Cystatin C
10	rs788062	0	29260667	G	A	0.00264623	Cystatin C
17	rs78909145	0	18243524	C	T	0.00264698	Cystatin C
5	rs78774818	0	16547982	G	A	0.00264765	Cystatin C
19	rs117703844	0	14790369	A	G	0.00264809	Cystatin C
15	Affx-12286800	0	99253572	T	G	0.00264873	Cystatin C
4	rs11726814	0	104010837	A	G	0.00264892	Cystatin C
3	rs9843291	0	138158607	C	T	0.002649	Cystatin C
11	rs2427661	0	114971943	A	C	0.00264928	Cystatin C
6	rs912028	0	164061604	C	A	0.00265104	Cystatin C
2	rs3828242	0	212274937	G	A	0.0026517	Cystatin C
5	rs17612017	0	157694866	T	G	0.00264332	Cystatin C
15	rs12438239	0	94013670	T	G	0.00264289	Cystatin C
18	rs72968404	0	33272609	C	T	0.00264219	Cystatin C
19	rs973009	0	39174332	G	A	0.0026415	Cystatin C
3	rs116828504	0	40241223	T	C	0.0026305	Cystatin C
5	rs11167753	0	140989410	C	T	0.00263133	Cystatin C
9	rs12347344	0	132886436	A	G	0.00263162	Cystatin C
2	rs934778	0	25389224	G	A	0.00263181	Cystatin C
5	rs144914662	0	140187182	C	A	0.00263183	Cystatin C
1	rs116667316	0	70226997	T	G	0.0026325	Cystatin C
9	rs571617	0	104176460	C	T	0.00263354	Cystatin C
4	rs1567541	0	26240856	A	C	0.00265176	Cystatin C
2	rs116741887	0	26036603	A	G	0.00263441	Cystatin C
3	rs6800634	0	154723947	A	G	0.0026361	Cystatin C
11	rs35031492	0	16793101	T	C	0.00263707	Cystatin C
2	rs2947411	0	614168	A	G	0.00263822	Cystatin C
20	rs6138319	0	24526892	A	G	0.00263868	Cystatin C
11	rs475360	0	128131861	T	G	0.00263927	Cystatin C
2	rs13412938	0	202874850	G	A	0.00264027	Cystatin C
4	rs4074346	0	170038576	T	A	0.00264121	Cystatin C
18	rs1554587	0	52051919	C	T	0.00263506	Cystatin C
21	rs2825062	0	20113922	G	A	0.00263032	Cystatin C
4	rs111757812	0	55131753	T	C	0.00265211	Cystatin C
2	rs114808657	0	74217679	G	A	0.00265275	Cystatin C
15	rs77407515	0	84151534	A	G	0.00266358	Cystatin C
8	rs17247545	0	14391151	A	G	0.00266362	Cystatin C
14	rs75768510	0	34654112	G	T	0.0026639	Cystatin C
2	Affx-17813632	0	132722193	T	C	0.00266456	Cystatin C
11	rs11212684	0	108385251	T	C	0.00266551	Cystatin C
1	rs41266437	0	35476239	C	T	0.00266603	Cystatin C
5	rs115365741	0	87711619	C	G	0.00266611	Cystatin C
6	rs1330632	0	57148574	C	T	0.00266639	Cystatin C
6	rs76979094	0	170842564	A	G	0.00266792	Cystatin C
21	rs2834298	0	35283555	T	C	0.00266844	Cystatin C
2	rs1053952	0	47049453	A	G	0.00266985	Cystatin C
4	rs34396934	0	25028472	G	A	0.00266996	Cystatin C
4	rs6818341	0	154311341	G	A	0.00267051	Cystatin C
4	rs58887687	0	125936119	G	A	0.00267079	Cystatin C
15	rs1462156	0	57503423	A	G	0.00267098	Cystatin C
1	rs59531860	0	6075528	T	C	0.00266318	Cystatin C
14	rs96358	0	75572265	A	G	0.00266212	Cystatin C
2	rs76087690	0	25065799	A	G	0.00266177	Cystatin C
5	rs17691317	0	135439723	C	T	0.00266163	Cystatin C
2	rs6719533	0	101599087	G	A	0.00265342	Cystatin C
1	rs1540976	0	42420922	G	A	0.00265449	Cystatin C
3	rs7640654	0	44763037	C	A	0.00265455	Cystatin C
3	rs76450801	0	187639042	A	G	0.00265545	Cystatin C
16	rs8052721	0	6167649	T	C	0.00265613	Cystatin C
7	rs6463196	0	43556201	T	C	0.00265674	Cystatin C
2	rs78573111	0	203561822	G	A	0.00265681	Cystatin C
14	rs883159	0	48359064	A	G	0.0026524	Cystatin C
16	rs17855750	0	28515228	C	A	0.00265731	Cystatin C
1	rs3738182	0	221057662	A	G	0.00265783	Cystatin C
7	rs6979492	0	107028777	A	G	0.00265791	Cystatin C
2	rs2666203	0	9245536	A	G	0.00265836	Cystatin C
11	rs12791393	0	120058902	T	C	0.0026584	Cystatin C
10	rs34806543	0	124023795	G	T	0.00265859	Cystatin C
1	rs10910879	0	171053153	C	A	0.0026586	Cystatin C
12	rs5744807	0	133243621	G	A	0.00266133	Cystatin C
5	rs13158027	0	34844389	C	T	0.00265754	Cystatin C
8	rs268652	0	71615962	T	G	0.00262865	Cystatin C
6	rs62412290	0	54448399	C	A	0.00262825	Cystatin C
2	rs62118906	0	11522644	T	C	0.00262813	Cystatin C
1	rs3766723	0	185015534	C	A	0.00259272	Cystatin C
2	rs74609916	0	54617396	C	T	0.00259341	Cystatin C
2	rs75912194	0	159800589	T	C	0.00259438	Cystatin C
16	rs2880827	0	66026153	C	T	0.00259566	Cystatin C
2	rs7578737	0	121875785	T	C	0.00259711	Cystatin C
12	rs73101619	0	45702559	T	C	0.00259737	Cystatin C
16	rs78641696	0	309950	T	C	0.0025976	Cystatin C
3	rs1024889	0	70463330	G	A	0.00259849	Cystatin C
11	rs7927162	0	37968795	G	A	0.00259976	Cystatin C
9	rs997693	0	16484731	G	T	0.00260044	Cystatin C
2	rs76978757	0	5620016	T	G	0.00260114	Cystatin C
5	rs115243197	0	73153552	A	G	0.00260132	Cystatin C
8	rs17375962	0	124179171	A	G	0.00260211	Cystatin C
7	rs3735557	0	97499082	C	T	0.00260246	Cystatin C
5	rs111619902	0	125420807	A	G	0.00260254	Cystatin C
14	rs74036966	0	23731387	A	C	0.00259268	Cystatin C
1	rs60793979	0	165284749	A	G	0.00259175	Cystatin C
9	rs1108373	0	135373164	C	T	0.00259143	Cystatin C
7	rs4724940	0	1346620	T	C	0.00259087	Cystatin C
2	rs10930734	0	177314676	A	G	0.00258375	Cystatin C
11	rs1039725	0	39829640	T	G	0.0025839	Cystatin C
7	rs140656857	0	70021960	T	C	0.00258462	Cystatin C
11	rs2597212	0	14581762	T	C	0.00258472	Cystatin C
4	rs28405622	0	151148930	T	C	0.00258519	Cystatin C
2	rs6707946	0	9099114	T	G	0.00258523	Cystatin C
12	rs10506701	0	74586210	G	T	0.00258539	Cystatin C
3	rs73839126	0	52706125	T	C	0.00260299	Cystatin C
11	rs55980650	0	43113157	C	T	0.00258573	Cystatin C
13	rs9535193	0	49866322	C	T	0.00258715	Cystatin C
22	rs34320195	0	37262753	T	G	0.00258765	Cystatin C
4	rs6855207	0	144457987	A	C	0.00258794	Cystatin C
2	rs116263755	0	219257426	C	T	0.00258848	Cystatin C
22	rs1072967	0	28694210	T	C	0.00258856	Cystatin C
6	rs62427792	0	82063869	A	G	0.00258872	Cystatin C
19	rs1672984	0	35599368	C	T	0.00258887	Cystatin C
1	rs17333822	0	204283575	C	T	0.00258673	Cystatin C
6	rs75634802	0	5429738	A	G	0.00260317	Cystatin C
12	rs61938185	0	58201775	A	G	0.00260335	Cystatin C
11	Affx-4622741	0	16837658	C	T	0.00260368	Cystatin C
10	rs3781475	0	126314735	T	C	0.00261825	Cystatin C
21	rs2823082	0	16510753	G	T	0.00261945	Cystatin C
3	rs17296217	0	186219289	C	T	0.00261973	Cystatin C
15	rs8030608	0	94161311	G	A	0.00262014	Cystatin C
4	rs114772696	0	126579872	G	A	0.00262047	Cystatin C
14	rs17100254	0	33621512	T	G	0.00262095	Cystatin C
22	rs117279738	0	46229891	T	C	0.00262152	Cystatin C
2	rs6547477	0	83510867	C	A	0.00261825	Cystatin C
1	rs6696609	0	903426	T	C	0.00262159	Cystatin C
20	rs2224355	0	16854470	G	A	0.00262502	Cystatin C
12	rs10841496	0	20521654	C	A	0.00262512	Cystatin C
16	rs16963871	0	61740133	T	C	0.00262535	Cystatin C
20	rs4239749	0	24716468	G	T	0.00262643	Cystatin C
3	rs150448589	0	124739948	C	T	0.00262657	Cystatin C
6	rs113491359	0	134557250	T	C	0.00262691	Cystatin C
16	rs57575678	0	80067986	T	C	0.00262734	Cystatin C
18	rs74406276	0	11995625	T	C	0.00262328	Cystatin C
2	rs6710142	0	177054769	A	G	0.00289044	Cystatin C
8	rs75287515	0	51631048	T	C	0.00261775	Cystatin C
8	rs116942682	0	72399165	A	G	0.0026174	Cystatin C
1	rs10494900	0	208718742	T	C	0.00260421	Cystatin C
12	rs75145283	0	65087845	A	G	0.00260425	Cystatin C
5	rs150693665	0	156918697	A	G	0.00260439	Cystatin C
18	rs117835731	0	37884397	T	C	0.00260486	Cystatin C
11	rs61906267	0	114259040	A	T	0.00260562	Cystatin C
20	rs80308713	0	52703243	A	G	0.00260639	Cystatin C
15	rs201984254	0	23890600	T	C	0.00260641	Cystatin C
1	rs114541004	0	188214249	A	G	0.0026175	Cystatin C
13	rs55653036	0	50264707	C	T	0.00260749	Cystatin C
19	rs73933058	0	39291691	G	A	0.00261004	Cystatin C
7	rs7788796	0	81129093	C	T	0.00261022	Cystatin C
2	rs34627141	0	171922537	T	C	0.00261145	Cystatin C
8	rs4607594	0	60470686	T	C	0.00261153	Cystatin C
9	rs6825	0	111881927	C	T	0.00261159	Cystatin C
17	rs61741902	0	2282779	A	G	0.00261575	Cystatin C
13	rs117712142	0	89385381	A	G	0.00261704	Cystatin C
6	rs1126513	0	33048467	T	G	0.00260965	Cystatin C
12	rs7978624	0	107961844	T	C	0.00248774	Cystatin C
6	rs655345	0	82938817	A	G	0.00289293	Cystatin C
15	rs6496755	0	91594955	C	T	0.00289693	Cystatin C
15	rs750503	0	54244477	G	A	0.00319975	Cystatin C
7	rs75054546	0	49265624	A	G	0.00320041	Cystatin C
8	rs78526239	0	122490177	T	C	0.00320193	Cystatin C
4	rs144089452	0	24801226	G	A	0.00320233	Cystatin C
6	rs10947789	0	39174922	C	T	0.00320376	Cystatin C
18	rs56740693	0	10858875	G	A	0.00320384	Cystatin C
22	rs74879807	0	47173204	A	G	0.00320385	Cystatin C
7	rs6962339	0	134416604	A	G	0.00320398	Cystatin C
20	rs2904266	0	49048179	T	C	0.00320439	Cystatin C
3	rs73233892	0	141832683	A	G	0.00320458	Cystatin C
15	rs184118947	0	39082578	G	A	0.00320601	Cystatin C
22	rs5769136	0	47156703	C	T	0.00320763	Cystatin C
8	rs883647	0	8569724	A	G	0.00320806	Cystatin C
11	rs117744529	0	122279516	A	C	0.00320836	Cystatin C
7	rs6467729	0	137737546	C	T	0.0032087	Cystatin C
7	rs4721617	0	17507948	G	A	0.00319957	Cystatin C
11	rs116897835	0	5676080	G	A	0.00319934	Cystatin C
14	rs1779541	0	41684826	C	T	0.00319882	Cystatin C
3	rs6808739	0	145351299	A	G	0.00319784	Cystatin C
12	rs10850088	0	113319778	A	G	0.00318736	Cystatin C
1	rs41313995	0	119925632	A	G	0.00318903	Cystatin C
1	rs12136566	0	113051074	G	A	0.00318969	Cystatin C
7	rs75466056	0	26053581	T	C	0.00318993	Cystatin C
5	rs4383715	0	82177857	A	G	0.00319061	Cystatin C
2	rs2197829	0	6984091	G	A	0.00319067	Cystatin C
16	rs72792771	0	74788977	G	C	0.00319074	Cystatin C
13	rs1370078	0	55812855	T	G	0.00321065	Cystatin C
15	rs72766300	0	99160610	T	G	0.00319103	Cystatin C
2	rs61732745	0	25141434	A	G	0.00319181	Cystatin C
6	rs74315608	0	34062124	G	A	0.00319275	Cystatin C
17	rs9303401	0	56847945	T	C	0.00319342	Cystatin C
8	rs114123040	0	78625118	C	G	0.00319427	Cystatin C
3	rs6790837	0	124732618	A	G	0.00319496	Cystatin C
5	rs114700046	0	14116905	C	T	0.00319735	Cystatin C
5	rs11741836	0	176133254	T	G	0.0031977	Cystatin C
7	rs78990713	0	156295129	G	A	0.00319173	Cystatin C
9	rs67506437	0	140085210	C	G	0.00318727	Cystatin C
7	rs17328414	0	107841900	T	C	0.00321185	Cystatin C
11	rs12363523	0	66035336	A	G	0.00321244	Cystatin C
13	rs73174939	0	33459221	A	C	0.0032288	Cystatin C
4	rs13126986	0	90173451	T	C	0.00322897	Cystatin C
11	rs117331640	0	30583902	C	G	0.00323017	Cystatin C
6	rs72928771	0	93452220	T	C	0.00323042	Cystatin C
1	rs58759041	0	248026026	G	T	0.00323045	Cystatin C
5	rs7700580	0	144306826	C	T	0.00323337	Cystatin C
14	rs78351140	0	37276962	G	T	0.00323351	Cystatin C
10	rs150528041	0	18789874	T	C	0.00323394	Cystatin C
6	rs2523414	0	29765087	C	T	0.00323535	Cystatin C
16	rs117263218	0	70190514	A	G	0.00323595	Cystatin C
5	rs62361598	0	31865720	T	C	0.00323601	Cystatin C
20	rs112139537	0	61822223	C	G	0.00323764	Cystatin C
9	rs478882	0	205964	A	G	0.00323773	Cystatin C
17	rs79597880	0	2238152	C	T	0.00323871	Cystatin C
10	rs10824343	0	77589834	A	C	0.00323909	Cystatin C
11	rs728528	0	10577397	G	T	0.00322641	Cystatin C
1	rs28515731	0	41215572	A	G	0.0032246	Cystatin C
10	rs117851391	0	22943653	C	T	0.00322365	Cystatin C
6	rs17435861	0	66708013	C	T	0.00322364	Cystatin C
1	rs11586047	0	150506263	T	C	0.0032133	Cystatin C
2	rs72903640	0	187028547	T	C	0.00321338	Cystatin C
6	rs138004803	0	33257969	T	C	0.00321506	Cystatin C
12	rs11115877	0	83857937	T	C	0.00321515	Cystatin C
2	rs6704657	0	166175311	C	T	0.00321576	Cystatin C
15	rs58122900	0	95246036	A	G	0.00321642	Cystatin C
8	rs9785137	0	68735398	T	C	0.0032167	Cystatin C
16	rs75610700	0	79681212	T	C	0.00321236	Cystatin C
6	rs9458813	0	163770211	A	G	0.00321709	Cystatin C
8	rs11784832	0	8538162	C	T	0.00321977	Cystatin C
15	rs894157	0	90168108	C	T	0.00321999	Cystatin C
8	rs117756740	0	9295386	A	G	0.00322069	Cystatin C
3	rs9825625	0	150678315	C	A	0.00322175	Cystatin C
18	rs656923	0	51701796	C	T	0.00322258	Cystatin C
21	rs2834333	0	35370488	C	A	0.00322261	Cystatin C
1	rs114421729	0	213604486	T	C	0.00322268	Cystatin C
6	rs1022471	0	114752803	C	T	0.003219	Cystatin C
10	rs77797709	0	69563154	T	G	0.00323946	Cystatin C
6	rs78912009	0	42492811	A	G	0.00318693	Cystatin C
19	rs2287306	0	46520026	A	G	0.00318336	Cystatin C
8	rs118151966	0	143207625	T	C	0.00313192	Cystatin C
11	rs1655488	0	130942703	T	C	0.00313274	Cystatin C
3	rs1106502	0	195517258	G	A	0.00313504	Cystatin C
19	rs12611244	0	18322095	G	A	0.00313595	Cystatin C
4	rs12499413	0	111132434	C	T	0.00313667	Cystatin C
3	rs6800430	0	188045846	T	C	0.00313682	Cystatin C
6	rs9379077	0	7167170	G	A	0.00313972	Cystatin C
10	rs7893291	0	4811703	T	G	0.00314206	Cystatin C
17	rs74731707	0	39920321	A	G	0.00314356	Cystatin C
7	rs60402344	0	70619377	T	C	0.0031444	Cystatin C
2	rs114672770	0	16372553	G	A	0.00314487	Cystatin C
3	rs13322577	0	142190428	C	T	0.00314492	Cystatin C
16	rs10871290	0	74472696	C	T	0.0031478	Cystatin C
17	rs11649943	0	57491365	A	G	0.0031485	Cystatin C
5	rs75400311	0	145467826	G	A	0.00315134	Cystatin C
7	rs5882997	0	25692507	C	CT	0.00313186	Cystatin C
7	rs13239382	0	14880830	A	T	0.00313173	Cystatin C
2	rs11887295	0	37044884	A	C	0.00313131	Cystatin C
9	rs72741932	0	74679274	T	A	0.00312855	Cystatin C
15	rs78341289	0	63935272	G	A	0.00311604	Cystatin C
11	rs80010161	0	120360377	T	C	0.00311669	Cystatin C
8	rs11994207	0	145771154	T	C	0.00311729	Cystatin C
7	rs62488303	0	113402352	C	A	0.00311865	Cystatin C
16	rs17774983	0	89493234	T	C	0.00312037	Cystatin C
11	rs4936712	0	122473947	G	A	0.00312076	Cystatin C
4	rs115784532	0	77212286	A	G	0.00312091	Cystatin C
22	rs187866832	0	43555285	T	C	0.00315211	Cystatin C
1	rs2710890	0	958905	G	A	0.00312133	Cystatin C
17	rs17494053	0	57567551	T	C	0.00312367	Cystatin C
20	rs73089875	0	22548693	A	G	0.00312555	Cystatin C
3	rs33988592	0	121415610	A	G	0.00312659	Cystatin C
15	rs62024489	0	99274851	G	T	0.00312661	Cystatin C
8	rs77460317	0	112752230	G	A	0.00312667	Cystatin C
18	rs117298334	0	57274384	A	G	0.00312705	Cystatin C
6	rs11970492	0	33958000	C	G	0.0031276	Cystatin C
14	rs12587630	0	38066575	G	A	0.00312327	Cystatin C
2	rs17618792	0	59143236	G	A	0.00318435	Cystatin C
5	rs35610191	0	176316455	T	C	0.00315213	Cystatin C
18	rs4372758	0	50683306	C	T	0.00315448	Cystatin C
4	rs1493682	0	121041286	G	T	0.00317021	Cystatin C
2	rs1446474	0	164990305	A	G	0.00317037	Cystatin C
6	rs34635006	0	33219675	G	A	0.00317127	Cystatin C
7	rs801155	0	140767950	A	G	0.00317151	Cystatin C
6	rs68054668	0	134062884	A	G	0.00317197	Cystatin C
10	rs9783155	0	106766194	C	T	0.00317372	Cystatin C
6	rs195521	0	116244114	C	T	0.00317593	Cystatin C
2	rs13023358	0	67100658	C	G	0.00317605	Cystatin C
2	rs1035131	0	102862641	G	T	0.00317934	Cystatin C
6	rs56106315	0	90195664	T	C	0.00318021	Cystatin C
1	rs4970383	0	838555	A	C	0.00318057	Cystatin C
4	rs7663629	0	118687524	G	T	0.0031809	Cystatin C
12	rs11611535	0	128021958	C	T	0.00318104	Cystatin C
6	rs566530	0	25878361	T	C	0.00318124	Cystatin C
10	rs17114091	0	90666952	T	C	0.00318177	Cystatin C
4	rs7683359	0	53153258	C	G	0.00317	Cystatin C
6	rs6916092	0	64269847	A	G	0.00316986	Cystatin C
20	rs6121015	0	34243017	T	C	0.00316984	Cystatin C
1	rs1150258	0	207074905	C	T	0.00316763	Cystatin C
8	rs78736752	0	24544348	C	T	0.00315458	Cystatin C
4	rs72711112	0	190151410	G	T	0.00315734	Cystatin C
19	rs10408993	0	45305753	C	T	0.00315784	Cystatin C
5	rs2074613	0	139714564	C	T	0.00315909	Cystatin C
4	rs71611961	0	46084033	T	C	0.00316006	Cystatin C
8	rs73234975	0	31317198	A	G	0.0031602	Cystatin C
8	rs10097959	0	60180904	A	G	0.00316221	Cystatin C
5	rs17580372	0	29903800	T	C	0.00315356	Cystatin C
4	rs7669282	0	5974834	C	G	0.0031625	Cystatin C
12	rs74429391	0	129046109	A	G	0.00316434	Cystatin C
5	rs10516050	0	168199301	T	C	0.0031646	Cystatin C
19	rs2620851	0	5122764	G	A	0.00316491	Cystatin C
16	rs8048559	0	24711319	T	C	0.00316522	Cystatin C
1	rs72753216	0	237958054	T	C	0.0031657	Cystatin C
14	rs2350136	0	60186498	C	T	0.00316597	Cystatin C
17	Affx-14178614	0	63568658	T	G	0.00316708	Cystatin C
1	rs2992746	0	18776939	C	T	0.00316258	Cystatin C
12	rs71470360	0	132526835	C	T	0.00311527	Cystatin C
1	rs609320	0	25717365	G	C	0.00323984	Cystatin C
21	rs117631025	0	35436772	T	G	0.00324095	Cystatin C
15	rs2305668	0	75142761	G	T	0.00332282	Cystatin C
7	rs6949786	0	28472224	A	G	0.00332409	Cystatin C
4	rs2725256	0	89050998	G	A	0.00332586	Cystatin C
7	rs73101672	0	33406629	T	C	0.00332631	Cystatin C
2	rs72830844	0	122554635	C	T	0.00332665	Cystatin C
6	rs17058429	0	98812908	C	T	0.00332703	Cystatin C
4	rs74423527	0	168723360	T	C	0.00332715	Cystatin C
2	rs2302154	0	234763137	C	T	0.00332894	Cystatin C
6	rs1737363	0	57098289	C	T	0.00332917	Cystatin C
20	rs228991	0	54493281	A	G	0.00333059	Cystatin C
7	rs37286	0	41351148	A	G	0.00333087	Cystatin C
10	rs7076239	0	29822159	C	T	0.00333141	Cystatin C
22	rs4925429	0	49059945	T	C	0.00333303	Cystatin C
19	rs1982082	0	6322442	C	T	0.00333471	Cystatin C
13	rs9535678	0	52036017	G	T	0.0033358	Cystatin C
3	rs76595911	0	16844801	T	C	0.0033216	Cystatin C
16	rs76411983	0	83346471	T	C	0.00332032	Cystatin C
17	rs12450590	0	21113746	A	C	0.00331916	Cystatin C
12	rs10848876	0	3647268	C	T	0.00331895	Cystatin C
8	rs62508796	0	31419297	C	G	0.00330601	Cystatin C
10	rs6602259	0	5844628	C	T	0.00330656	Cystatin C
16	rs117095943	0	77270103	A	C	0.00330979	Cystatin C
11	rs7479065	0	2068717	A	G	0.00331142	Cystatin C
8	rs79180743	0	38423941	T	C	0.00331194	Cystatin C
6	rs72856670	0	29087687	G	C	0.00331471	Cystatin C
15	rs117458814	0	99765748	T	C	0.0033148	Cystatin C
4	rs4689318	0	6018891	C	T	0.00333787	Cystatin C
8	rs72633934	0	49024559	T	C	0.00331496	Cystatin C
4	rs1609378	0	172443696	A	G	0.00331602	Cystatin C
17	rs80065577	0	34223283	T	C	0.00331612	Cystatin C
20	rs35344568	0	61028447	G	C	0.00331616	Cystatin C
18	rs35028047	0	38905735	T	C	0.00331676	Cystatin C
13	rs77855519	0	75621011	T	C	0.00331678	Cystatin C
6	rs56742828	0	31250649	C	T	0.00331783	Cystatin C
4	rs1946797	0	173632325	C	T	0.00331881	Cystatin C
4	rs17050680	0	139946648	G	A	0.00331518	Cystatin C
2	rs74650804	0	40167185	T	C	0.0033053	Cystatin C
10	rs74813554	0	31988887	A	G	0.00333888	Cystatin C
13	rs9560777	0	91991026	A	G	0.00333962	Cystatin C
5	rs115518858	0	160084059	A	G	0.00335229	Cystatin C
10	rs76285058	0	127983157	T	C	0.00335276	Cystatin C
14	rs35243612	0	101339301	T	C	0.00335354	Cystatin C
1	rs1172130	0	205244953	A	G	0.00335455	Cystatin C
1	rs66498606	0	61669535	C	A	0.00335478	Cystatin C
20	rs707557	0	56942312	T	C	0.0033551	Cystatin C
16	rs4888156	0	81604256	T	C	0.00336009	Cystatin C
5	rs1018119	0	74886384	A	G	0.00336136	Cystatin C
7	rs7802256	0	33111950	T	C	0.00336241	Cystatin C
1	rs147697821	0	150532626	A	G	0.00336345	Cystatin C
5	rs706721	0	67749198	A	G	0.00336477	Cystatin C
3	rs6804162	0	108639384	C	T	0.00336528	Cystatin C
3	rs17075984	0	43798393	T	C	0.00336541	Cystatin C
7	rs6978069	0	130883958	G	A	0.00336671	Cystatin C
10	rs72767382	0	2408764	T	G	0.00336802	Cystatin C
6	rs994565	0	12388165	T	C	0.00335205	Cystatin C
2	rs12994126	0	16180000	T	C	0.00335186	Cystatin C
7	rs6463354	0	46919215	A	G	0.00334897	Cystatin C
22	rs28570175	0	49279094	G	A	0.00334891	Cystatin C
4	rs77700287	0	174978888	T	C	0.00334016	Cystatin C
7	rs116877866	0	64387078	C	A	0.00334055	Cystatin C
17	rs199951626	0	78078341	G	T	0.00334056	Cystatin C
12	rs11168257	0	48217900	G	A	0.00334096	Cystatin C
1	rs114175093	0	110751850	C	A	0.0033419	Cystatin C
4	rs10516283	0	15052947	T	G	0.00334232	Cystatin C
20	rs221308	0	35276398	G	A	0.00334294	Cystatin C
8	rs10505379	0	121326427	G	T	0.00333915	Cystatin C
18	rs78958339	0	74775892	T	G	0.00334302	Cystatin C
5	rs831579	0	16957666	T	C	0.00334429	Cystatin C
6	rs2844805	0	29940679	A	G	0.00334605	Cystatin C
20	rs200409817	0	57429217	A	C	0.00334608	Cystatin C
6	rs17605530	0	7780062	C	T	0.00334671	Cystatin C
14	rs10484093	0	86697878	A	C	0.00334783	Cystatin C
8	rs3739425	0	135602581	G	A	0.00334808	Cystatin C
6	rs200407216	0	132860360	G	A	0.00334877	Cystatin C
10	rs12776515	0	103840987	A	G	0.0033442	Cystatin C
8	rs10505024	0	103313980	C	T	0.00324014	Cystatin C
20	rs3818004	0	50224206	A	G	0.00330525	Cystatin C
20	rs59800539	0	22810816	A	G	0.00330439	Cystatin C
14	rs10133824	0	77844592	A	T	0.00326055	Cystatin C
6	rs2240619	0	29975453	C	A	0.00326337	Cystatin C
10	rs2231675	0	101492241	G	A	0.00326356	Cystatin C
7	rs73156072	0	78976538	A	G	0.00326448	Cystatin C
5	rs4913070	0	139551187	G	A	0.00326458	Cystatin C
11	rs1621211	0	120873076	A	G	0.00326938	Cystatin C
10	rs75236121	0	80066703	A	G	0.00327073	Cystatin C
11	rs3750940	0	12022898	G	A	0.00327113	Cystatin C
1	rs142561373	0	162241011	A	G	0.00327181	Cystatin C
2	rs9287848	0	165235487	T	C	0.00327308	Cystatin C
1	rs12125971	0	107463643	T	C	0.00327457	Cystatin C
4	rs4699312	0	95544162	T	C	0.00327573	Cystatin C
2	rs17604831	0	31664302	A	C	0.00327721	Cystatin C
8	rs12545656	0	99479712	G	A	0.00327774	Cystatin C
5	Affx-26942534	0	73199538	T	C	0.00327819	Cystatin C
14	rs17110745	0	26589554	C	T	0.00326007	Cystatin C
3	rs71323425	0	115776219	C	T	0.00325847	Cystatin C
17	rs9911739	0	79532109	G	C	0.0032584	Cystatin C
1	rs72650882	0	21040310	C	T	0.0032584	Cystatin C
2	rs2716612	0	12076892	A	G	0.00324149	Cystatin C
4	rs76993215	0	77890388	A	G	0.00324174	Cystatin C
13	rs1359790	0	80717156	A	G	0.00324444	Cystatin C
8	rs1693572	0	101684412	G	A	0.00324744	Cystatin C
3	rs732462	0	126644974	G	C	0.00324782	Cystatin C
6	rs74840397	0	169518480	G	A	0.00324849	Cystatin C
1	rs9425634	0	184663581	C	T	0.0032496	Cystatin C
11	rs4909950	0	10732137	A	C	0.0032786	Cystatin C
11	rs117151155	0	68722852	A	G	0.00325145	Cystatin C
21	rs9808753	0	34787312	G	A	0.00325317	Cystatin C
15	rs72744744	0	65054533	T	C	0.0032532	Cystatin C
4	rs77431381	0	60808884	A	G	0.00325389	Cystatin C
2	rs115557657	0	191786670	C	T	0.00325457	Cystatin C
12	rs11064386	0	6896318	C	T	0.00325666	Cystatin C
4	rs3775140	0	782301	A	G	0.00325695	Cystatin C
9	Affx-52344448	0	123550026	AG	A	0.00325814	Cystatin C
18	rs62103335	0	46372096	T	C	0.00325245	Cystatin C
9	rs118100385	0	6132625	A	G	0.00330519	Cystatin C
3	rs114251323	0	124274974	C	T	0.00327861	Cystatin C
7	rs3824082	0	1337736	A	G	0.00327936	Cystatin C
7	rs11762014	0	97852399	A	G	0.00329443	Cystatin C
12	rs74416589	0	4991878	C	T	0.00329461	Cystatin C
3	rs115099281	0	104917800	G	T	0.00329522	Cystatin C
2	rs7568834	0	71806112	T	C	0.00329591	Cystatin C
8	rs13267240	0	122330471	T	C	0.00329637	Cystatin C
19	rs7255028	0	39276971	T	C	0.00329711	Cystatin C
19	rs144454647	0	45381860	T	C	0.00329855	Cystatin C
1	rs77261345	0	29002253	C	G	0.00329992	Cystatin C
11	rs7127249	0	16827989	A	G	0.00330099	Cystatin C
19	rs56675947	0	29003067	C	T	0.00330131	Cystatin C
4	rs72668699	0	104379180	A	G	0.00330186	Cystatin C
11	rs198421	0	61518237	A	G	0.00330234	Cystatin C
1	rs41311187	0	32672189	A	G	0.00330312	Cystatin C
5	rs35094860	0	68042186	G	A	0.00330388	Cystatin C
13	rs145586332	0	114538515	A	G	0.00330399	Cystatin C
17	rs117675515	0	39984363	A	C	0.00329288	Cystatin C
4	rs115671087	0	77327692	A	G	0.00329219	Cystatin C
4	rs12650175	0	55008126	G	A	0.00329116	Cystatin C
4	rs78527768	0	86613919	T	G	0.00329006	Cystatin C
15	Affx-11413844	0	30946160	T	C	0.00327983	Cystatin C
16	rs74350953	0	61991704	T	C	0.00328229	Cystatin C
10	rs117406371	0	21428809	A	G	0.00328235	Cystatin C
1	rs78651450	0	52060644	A	G	0.00328381	Cystatin C
1	rs658918	0	89077990	G	A	0.00328411	Cystatin C
10	rs77763504	0	88169084	G	A	0.00328427	Cystatin C
15	rs117497221	0	75023679	T	C	0.00328444	Cystatin C
2	rs547773	0	30914381	A	G	0.00327911	Cystatin C
20	rs78049299	0	4074910	T	C	0.00328447	Cystatin C
20	rs2315008	0	62343956	T	G	0.00328464	Cystatin C
1	rs1891222	0	119751002	C	T	0.00328466	Cystatin C
11	rs7101680	0	118799206	A	G	0.00328571	Cystatin C
14	rs183266	0	77497975	C	A	0.00328745	Cystatin C
2	rs17619532	0	19874912	G	A	0.00328762	Cystatin C
1	rs28421619	0	62469875	C	T	0.00328923	Cystatin C
2	rs115290214	0	48358188	A	G	0.00328983	Cystatin C
6	rs113750499	0	10542527	C	A	0.00328459	Cystatin C
8	rs6472384	0	69041728	A	G	0.00311487	Cystatin C
20	rs117190570	0	31181702	T	C	0.00311482	Cystatin C
12	rs75412347	0	81313763	G	A	0.00311355	Cystatin C
19	rs55780333	0	18895370	A	G	0.00296334	Cystatin C
15	rs4923729	0	37190737	G	A	0.00296339	Cystatin C
20	rs78381442	0	23225429	T	C	0.00296387	Cystatin C
1	rs7413228	0	99484386	C	A	0.00296587	Cystatin C
6	rs111966954	0	10576634	C	T	0.00296659	Cystatin C
1	rs6703989	0	61837930	T	A	0.0029671	Cystatin C
2	rs6727119	0	59522795	G	A	0.00296714	Cystatin C
5	rs11749282	0	126201232	G	A	0.00296779	Cystatin C
6	rs998254	0	101312424	C	T	0.00296943	Cystatin C
22	rs885792	0	47063359	C	T	0.00296959	Cystatin C
10	rs117444284	0	100813933	A	G	0.00297139	Cystatin C
3	rs9880898	0	60569815	T	A	0.00297169	Cystatin C
21	rs448894	0	20353119	A	G	0.00297175	Cystatin C
13	rs7322770	0	55627451	G	A	0.00297333	Cystatin C
2	rs72804692	0	54728859	T	G	0.00297408	Cystatin C
1	rs72684958	0	163739505	T	C	0.00296254	Cystatin C
21	rs2830242	0	27845535	C	T	0.00296252	Cystatin C
9	rs12335395	0	86778496	C	T	0.00296189	Cystatin C
5	rs10058204	0	78126281	T	C	0.00296126	Cystatin C
15	rs10152712	0	70050127	C	T	0.00295393	Cystatin C
3	rs1995922	0	154132231	A	G	0.00295445	Cystatin C
11	Affx-35631114	0	48239182	A	C	0.00295455	Cystatin C
18	rs4072534	0	40687220	G	A	0.00295463	Cystatin C
13	rs118053917	0	90529803	G	A	0.00295541	Cystatin C
15	rs76702386	0	65912882	C	T	0.00295632	Cystatin C
10	rs117065895	0	77823090	G	T	0.00295632	Cystatin C
17	rs16970028	0	32888978	C	T	0.00297438	Cystatin C
13	rs9635047	0	84090176	T	G	0.00295664	Cystatin C
10	rs4590817	0	63467553	C	G	0.00295724	Cystatin C
2	rs62170669	0	146662279	A	G	0.00295788	Cystatin C
1	rs2097532	0	20551745	C	T	0.00295831	Cystatin C
6	rs78616872	0	41042258	C	G	0.00295853	Cystatin C
8	rs3739238	0	142222445	T	C	0.00295885	Cystatin C
1	Affx-4028723	0	10838556	A	C	0.00296062	Cystatin C
16	rs9928281	0	79862813	G	A	0.00296108	Cystatin C
1	rs10926975	0	243397782	T	C	0.00295671	Cystatin C
1	rs12078549	0	41853841	G	A	0.00295338	Cystatin C
1	rs72708294	0	156190363	A	G	0.00297439	Cystatin C
1	rs78042120	0	186273091	G	A	0.00297591	Cystatin C
5	rs34654580	0	112357402	A	AG	0.0029945	Cystatin C
1	rs72675763	0	80927791	A	G	0.0029959	Cystatin C
1	rs2312464	0	5960503	G	A	0.00299665	Cystatin C
3	rs6795197	0	141047072	A	C	0.0029971	Cystatin C
7	rs17138703	0	18201223	G	A	0.00299784	Cystatin C
6	rs580962	0	32925692	C	T	0.00299786	Cystatin C
6	rs2503761	0	81365907	A	G	0.0029986	Cystatin C
9	rs491730	0	112832400	C	T	0.00299911	Cystatin C
17	rs143725319	0	48614426	A	G	0.0029993	Cystatin C
12	rs17193219	0	104493181	C	A	0.00299964	Cystatin C
11	rs117226025	0	65384944	G	C	0.00300086	Cystatin C
20	rs79027916	0	32654818	A	C	0.00300161	Cystatin C
21	rs430159	0	37950796	C	T	0.00300166	Cystatin C
6	rs11759990	0	52205426	T	G	0.0030022	Cystatin C
21	rs1059010	0	47124833	T	C	0.00300327	Cystatin C
11	rs8176786	0	20959394	T	C	0.00299376	Cystatin C
6	rs61757380	0	36343714	T	C	0.00299333	Cystatin C
13	rs677095	0	33217696	T	C	0.00299162	Cystatin C
6	rs927984	0	25412987	T	C	0.00299152	Cystatin C
5	rs152642	0	14578799	G	T	0.00297604	Cystatin C
7	rs34946684	0	156265246	C	T	0.00297667	Cystatin C
21	rs13053084	0	47466505	A	G	0.00297726	Cystatin C
12	rs1913263	0	16505296	G	A	0.00297796	Cystatin C
15	rs11630965	0	57255775	A	G	0.00297811	Cystatin C
3	rs79153033	0	20142679	A	G	0.00297865	Cystatin C
11	rs117493319	0	30367314	C	T	0.00297867	Cystatin C
1	rs61731122	0	65098309	A	G	0.00297504	Cystatin C
5	rs2943777	0	10550838	A	G	0.00298121	Cystatin C
16	rs7192878	0	89342733	A	G	0.00298238	Cystatin C
8	rs17815379	0	127609293	G	A	0.00298449	Cystatin C
1	rs72685180	0	64574390	T	G	0.00298626	Cystatin C
6	rs72880503	0	33714156	A	G	0.0029874	Cystatin C
8	rs9324519	0	141242865	C	T	0.00298757	Cystatin C
22	rs17649376	0	45993743	G	A	0.00298836	Cystatin C
13	rs9548954	0	40437892	G	A	0.00298905	Cystatin C
2	rs1545516	0	173946570	T	C	0.00298236	Cystatin C
7	rs17345961	0	26497614	T	C	0.0030034	Cystatin C
11	rs629367	0	122017014	C	A	0.00295154	Cystatin C
2	rs12714199	0	86812549	C	T	0.00295046	Cystatin C
14	rs61995415	0	79741880	G	A	0.00290989	Cystatin C
3	rs6441306	0	159952278	G	A	0.00291086	Cystatin C
1	rs61219373	0	158941176	G	A	0.002912	Cystatin C
6	rs9468841	0	30825287	C	T	0.00291349	Cystatin C
6	rs73041754	0	167068988	A	G	0.00291389	Cystatin C
5	rs273909	0	131667353	G	A	0.0029141	Cystatin C
3	rs35972274	0	155820843	G	A	0.00291688	Cystatin C
22	rs9616580	0	49759466	A	C	0.00291722	Cystatin C
5	rs67611103	0	143368861	A	G	0.00292128	Cystatin C
6	rs3128948	0	32965085	A	G	0.00292234	Cystatin C
15	rs75455523	0	96941966	T	C	0.00292247	Cystatin C
5	rs27399	0	123746753	C	T	0.0029228	Cystatin C
8	rs11995530	0	73002151	A	G	0.00292492	Cystatin C
2	rs67583703	0	235530367	A	G	0.00292499	Cystatin C
11	rs3753058	0	118221350	T	G	0.0029269	Cystatin C
17	rs117195747	0	73513382	C	G	0.00290943	Cystatin C
14	rs11845271	0	98200080	T	C	0.00290935	Cystatin C
1	rs12077960	0	15097427	C	A	0.00290877	Cystatin C
5	rs114829509	0	5066418	T	C	0.00290831	Cystatin C
12	rs11108837	0	97531465	A	G	0.00289747	Cystatin C
5	rs72705194	0	1006291	A	G	0.00289771	Cystatin C
11	rs80292023	0	108286617	G	A	0.00289786	Cystatin C
5	rs114371655	0	55799508	A	G	0.00289845	Cystatin C
16	rs1074042	0	9654056	C	T	0.00289945	Cystatin C
2	rs4277528	0	121195097	A	G	0.00290061	Cystatin C
17	rs116861917	0	30596472	T	C	0.00290216	Cystatin C
8	rs58998936	0	24232700	A	G	0.00292779	Cystatin C
1	rs72763500	0	236116561	C	T	0.00290237	Cystatin C
6	rs41269287	0	28213918	A	G	0.00290427	Cystatin C
18	rs8092589	0	43229254	A	G	0.00290437	Cystatin C
3	rs12636465	0	70643597	T	C	0.00290521	Cystatin C
2	Affx-18904892	0	208000204	CA	C	0.00290573	Cystatin C
4	rs4693749	0	86781282	G	A	0.00290703	Cystatin C
12	rs76313965	0	121077886	T	C	0.00290753	Cystatin C
1	rs36070704	0	19101073	G	C	0.00290789	Cystatin C
12	rs79525939	0	42359226	T	G	0.00290392	Cystatin C
5	rs141213807	0	110096992	G	A	0.002951	Cystatin C
20	rs78551662	0	1048958	A	G	0.00292807	Cystatin C
8	rs78795716	0	105829337	T	C	0.00292867	Cystatin C
17	rs11077359	0	76343961	T	C	0.00293779	Cystatin C
10	rs11191064	0	103367824	C	T	0.00293992	Cystatin C
8	rs77858329	0	125962312	T	C	0.00294022	Cystatin C
21	rs233293	0	46010134	A	G	0.00294043	Cystatin C
12	rs11171428	0	39645304	C	A	0.00294254	Cystatin C
17	rs3803752	0	56540267	T	C	0.00294354	Cystatin C
9	rs17417877	0	132494573	C	T	0.00294355	Cystatin C
2	rs4852281	0	72269451	C	T	0.00294483	Cystatin C
17	rs17732397	0	6974939	C	T	0.002945	Cystatin C
9	rs17201899	0	116720233	A	G	0.00294508	Cystatin C
18	rs67993204	0	30083941	G	A	0.0029459	Cystatin C
3	rs62253190	0	69994529	A	G	0.00294796	Cystatin C
4	rs2128422	0	177079374	C	T	0.00294824	Cystatin C
19	rs57990162	0	58257389	T	G	0.00295009	Cystatin C
11	rs12361415	0	47474146	G	T	0.00295028	Cystatin C
2	rs308917	0	86868862	T	C	0.00293721	Cystatin C
3	rs73087240	0	51136702	G	A	0.00293574	Cystatin C
12	rs4237934	0	12167398	G	A	0.00293511	Cystatin C
11	rs79795377	0	3003662	C	T	0.0029351	Cystatin C
13	rs17592462	0	56275515	T	C	0.00292867	Cystatin C
20	rs73095419	0	24098549	A	G	0.00292903	Cystatin C
2	rs140666386	0	233756151	T	C	0.00292916	Cystatin C
3	rs6784060	0	194304059	C	T	0.00292922	Cystatin C
17	rs2879097	0	36889559	T	C	0.00292937	Cystatin C
11	rs76788116	0	66148446	G	T	0.00293035	Cystatin C
22	rs200176748	0	30163571	A	G	0.00293073	Cystatin C
16	rs8058755	0	84785203	A	G	0.00292862	Cystatin C
5	rs114953455	0	25759966	T	C	0.00293074	Cystatin C
5	rs17392590	0	112936032	T	G	0.00293137	Cystatin C
6	rs75617879	0	2197935	C	A	0.0029326	Cystatin C
7	rs190294673	0	47315597	A	G	0.00293274	Cystatin C
9	rs1854106	0	126915464	T	G	0.00293301	Cystatin C
5	rs78013559	0	134442190	A	G	0.00293324	Cystatin C
15	rs7172968	0	57858489	A	G	0.00293492	Cystatin C
16	rs8056205	0	81862419	T	C	0.002935	Cystatin C
8	rs1013209	0	24116304	T	C	0.00293096	Cystatin C
3	rs79160892	0	10570187	G	T	0.00300417	Cystatin C
10	rs4522053	0	64880226	C	T	0.00300501	Cystatin C
15	rs10518765	0	54680632	C	A	0.00300523	Cystatin C
10	rs111869779	0	125956902	G	T	0.00307231	Cystatin C
17	rs9747501	0	2739061	A	C	0.00307242	Cystatin C
8	rs6558394	0	144893084	G	A	0.00307255	Cystatin C
4	rs77758748	0	24522944	G	A	0.0030727	Cystatin C
2	rs114680609	0	160131425	C	T	0.00307377	Cystatin C
16	rs17621123	0	77448663	G	A	0.00307386	Cystatin C
21	rs2827173	0	23351863	T	C	0.00307427	Cystatin C
2	rs28657807	0	69297017	T	C	0.00307476	Cystatin C
11	rs34337292	0	57958497	C	T	0.00307641	Cystatin C
11	rs7940065	0	770007	T	C	0.0030765	Cystatin C
1	rs76418789	0	67648596	A	G	0.00307665	Cystatin C
8	rs9650411	0	25823076	G	A	0.00307764	Cystatin C
6	rs760947	0	169963939	A	G	0.00308235	Cystatin C
21	rs61739490	0	40601259	G	A	0.0030831	Cystatin C
6	rs6456797	0	27529908	T	C	0.00308317	Cystatin C
11	rs11221332	0	128380974	T	C	0.00307155	Cystatin C
1	rs145100575	0	156237315	C	T	0.00307121	Cystatin C
16	rs116934301	0	75556690	A	G	0.00307014	Cystatin C
7	rs117460099	0	150927466	T	C	0.00307006	Cystatin C
9	rs12349809	0	20649638	A	C	0.00305667	Cystatin C
1	rs10753244	0	31683500	A	G	0.0030574	Cystatin C
1	rs3936009	0	1585642	G	T	0.00305777	Cystatin C
9	rs2275496	0	111641627	T	C	0.00306155	Cystatin C
17	rs34081857	0	6463712	T	C	0.00306181	Cystatin C
8	rs10081574	0	117841222	C	T	0.00306393	Cystatin C
19	rs117357753	0	35319101	T	C	0.003065	Cystatin C
9	rs2808770	0	116931445	C	T	0.00308349	Cystatin C
4	rs13122169	0	151534448	G	A	0.00306577	Cystatin C
1	rs61824936	0	229011231	G	A	0.00306691	Cystatin C
5	rs59640335	0	33276455	A	G	0.00306717	Cystatin C
6	rs116095163	0	43711764	A	G	0.00306732	Cystatin C
7	rs1859730	0	14276741	G	A	0.00306774	Cystatin C
1	rs12037289	0	225737235	C	T	0.00306803	Cystatin C
5	rs90682	0	76721089	C	T	0.00306834	Cystatin C
6	rs3822921	0	35057331	A	G	0.00306975	Cystatin C
4	rs56401136	0	1194630	C	T	0.00306579	Cystatin C
16	rs117368287	0	24352255	T	C	0.00305548	Cystatin C
14	rs118135775	0	24016873	G	A	0.00308411	Cystatin C
3	rs62295233	0	135083182	G	A	0.00308497	Cystatin C
2	rs75019157	0	83484424	A	G	0.00309872	Cystatin C
1	rs583731	0	112421854	T	C	0.00309949	Cystatin C
6	rs12200885	0	76119602	T	C	0.00310034	Cystatin C
6	rs9267482	0	31504015	A	G	0.00310252	Cystatin C
1	rs72702273	0	155060318	A	G	0.00310289	Cystatin C
17	rs11867193	0	80135725	T	C	0.00310303	Cystatin C
7	rs56030857	0	50339829	A	C	0.00310347	Cystatin C
4	rs114671594	0	168172998	C	T	0.0031035	Cystatin C
10	rs2488088	0	76498953	A	G	0.00310474	Cystatin C
17	rs56405144	0	12901688	A	G	0.00310827	Cystatin C
8	rs117097240	0	21859907	A	G	0.00311061	Cystatin C
6	rs805258	0	31633552	T	C	0.00311118	Cystatin C
12	rs10506790	0	79260007	A	G	0.0031113	Cystatin C
8	rs4294622	0	66480563	C	A	0.00311159	Cystatin C
11	rs12364102	0	56949691	A	G	0.00311281	Cystatin C
3	rs79322851	0	63741583	G	A	0.00309773	Cystatin C
2	rs11886047	0	43850590	C	T	0.00309657	Cystatin C
16	rs4888986	0	79515636	G	T	0.00309575	Cystatin C
9	rs4877110	0	92244407	G	A	0.00309481	Cystatin C
15	rs79460572	0	72986187	C	T	0.00308527	Cystatin C
7	rs56129249	0	10239808	T	C	0.00308528	Cystatin C
1	rs79348617	0	182998253	A	G	0.0030864	Cystatin C
9	rs72760145	0	119897875	C	T	0.00308671	Cystatin C
2	rs142039792	0	203621937	T	C	0.00308688	Cystatin C
3	rs144149027	0	46480854	A	G	0.00308756	Cystatin C
11	rs148165391	0	19735396	G	A	0.00308777	Cystatin C
7	rs3817613	0	107315124	T	G	0.00308478	Cystatin C
5	rs111653954	0	158587522	C	T	0.00308936	Cystatin C
6	rs2296538	0	24289593	T	C	0.00309037	Cystatin C
13	rs75547562	0	71178412	C	T	0.00309078	Cystatin C
2	rs4435392	0	212411658	C	T	0.00309139	Cystatin C
8	rs1023767	0	95530969	A	G	0.00309143	Cystatin C
8	rs117971146	0	126603909	T	C	0.00309173	Cystatin C
22	rs17449595	0	42144372	A	G	0.003093	Cystatin C
6	rs9472119	0	43709703	C	T	0.00309392	Cystatin C
6	rs1885659	0	43765533	A	G	0.00308987	Cystatin C
1	rs12134834	0	166406002	A	G	0.0030546	Cystatin C
2	rs34291329	0	218683139	A	G	0.00305352	Cystatin C
6	rs116867379	0	143057916	T	C	0.00305281	Cystatin C
5	rs17138559	0	115322447	C	T	0.0030157	Cystatin C
1	rs11247751	0	26141617	A	G	0.0030161	Cystatin C
5	rs17661716	0	172411634	C	G	0.00301686	Cystatin C
10	rs181500	0	119181871	G	T	0.00301699	Cystatin C
8	rs77303683	0	123171596	A	G	0.00301707	Cystatin C
9	rs10965219	0	22053687	G	A	0.00301749	Cystatin C
16	rs76321199	0	66468943	A	G	0.00301758	Cystatin C
21	rs56365393	0	36231365	T	C	0.00301885	Cystatin C
8	rs74421294	0	82576374	C	G	0.00301955	Cystatin C
12	rs1420627	0	22421257	A	G	0.00302039	Cystatin C
11	rs72896725	0	45644506	T	C	0.00302116	Cystatin C
2	rs7567121	0	176654894	G	A	0.00302144	Cystatin C
6	rs2766551	0	35718651	G	A	0.00302179	Cystatin C
3	rs41345846	0	135956639	A	G	0.00302214	Cystatin C
7	rs56278608	0	101029511	G	A	0.00302293	Cystatin C
2	rs6719500	0	196825402	C	T	0.00301561	Cystatin C
19	rs34756386	0	54752217	G	C	0.00301519	Cystatin C
1	rs8035	0	156278799	A	G	0.00301498	Cystatin C
6	rs17665112	0	52432851	C	T	0.00301469	Cystatin C
4	rs166775	0	40420437	C	T	0.00300558	Cystatin C
20	rs3810481	0	62193445	A	G	0.00300702	Cystatin C
12	rs76191003	0	47182531	T	C	0.00300805	Cystatin C
13	rs117222059	0	47406657	A	G	0.00300845	Cystatin C
1	rs10914614	0	33257919	A	G	0.00300926	Cystatin C
5	rs10060296	0	124683815	C	T	0.00300974	Cystatin C
11	rs10768418	0	38832622	C	T	0.00301037	Cystatin C
4	rs13131442	0	76734727	C	T	0.00302304	Cystatin C
4	rs13126222	0	78773869	A	G	0.00301119	Cystatin C
10	rs61875573	0	107763659	C	T	0.0030126	Cystatin C
13	rs899494	0	95861804	A	G	0.00301266	Cystatin C
16	rs2070203	0	70303580	A	G	0.00301373	Cystatin C
5	rs4312892	0	33193135	C	T	0.00301373	Cystatin C
11	rs148357385	0	801631	T	TG	0.00301401	Cystatin C
16	rs114835271	0	88925112	G	A	0.00301454	Cystatin C
9	rs75290716	0	139092398	T	C	0.00301463	Cystatin C
20	rs3025876	0	10273084	T	G	0.00301174	Cystatin C
3	rs11713227	0	4807357	C	T	0.00302614	Cystatin C
16	rs76308553	0	31946713	T	C	0.00302744	Cystatin C
18	rs768456	0	57712417	C	A	0.00302926	Cystatin C
19	rs61743560	0	54655963	A	G	0.00304136	Cystatin C
6	rs114857950	0	100434691	G	A	0.00304319	Cystatin C
9	rs78415830	0	116787737	C	T	0.0030437	Cystatin C
9	rs12380414	0	77422605	T	C	0.00304378	Cystatin C
18	rs9946383	0	56466585	G	A	0.00304467	Cystatin C
10	rs12767507	0	120361816	T	G	0.00304477	Cystatin C
14	rs4905020	0	93447573	A	C	0.00304492	Cystatin C
2	rs2540953	0	65272362	G	A	0.00304123	Cystatin C
5	rs116480379	0	32474421	A	G	0.0030466	Cystatin C
10	rs3730477	0	103340056	A	G	0.00304716	Cystatin C
8	rs7844736	0	23551671	G	A	0.00304914	Cystatin C
21	Affx-17352349	0	16717942	T	C	0.00305076	Cystatin C
14	rs7493751	0	33054034	T	C	0.00305124	Cystatin C
2	rs1914739	0	88519632	G	A	0.00305131	Cystatin C
15	rs55634504	0	63482513	T	G	0.00305237	Cystatin C
17	rs1140409	0	62496670	C	A	0.00305261	Cystatin C
20	rs6055855	0	8472469	T	C	0.00304715	Cystatin C
18	rs9961159	0	12015425	C	T	0.00289575	Cystatin C
2	rs76229677	0	135138136	A	G	0.00303998	Cystatin C
6	rs34618253	0	24070358	C	T	0.00303865	Cystatin C
16	rs75005694	0	28320382	A	G	0.00302937	Cystatin C
22	rs174346	0	18036253	G	A	0.00303033	Cystatin C
18	rs58136410	0	12318059	G	A	0.00303035	Cystatin C
21	rs2839102	0	47501261	C	T	0.00303072	Cystatin C
6	rs116360833	0	41857482	A	C	0.00303119	Cystatin C
11	rs7938929	0	21357253	A	G	0.00303143	Cystatin C
8	rs13277346	0	81220185	G	A	0.00303162	Cystatin C
19	rs7249852	0	35728880	G	A	0.00303963	Cystatin C
1	rs12030322	0	67306616	A	G	0.00303254	Cystatin C
12	rs75023727	0	122605297	A	G	0.00303299	Cystatin C
8	rs75115813	0	143535745	C	T	0.00303397	Cystatin C
17	rs74717022	0	38100633	T	C	0.00303504	Cystatin C
18	rs2874116	0	56459599	A	G	0.00303572	Cystatin C
16	rs1466540	0	89344477	C	T	0.00303786	Cystatin C
6	rs2256042	0	51173538	G	A	0.00303838	Cystatin C
2	rs191916364	0	200501967	G	T	0.00303852	Cystatin C
14	rs117259705	0	46021277	G	T	0.00303275	Cystatin C
1	rs6674198	0	74138048	T	C	0.00248733	Cystatin C
1	rs3855973	0	54815386	A	G	0.00248705	Cystatin C
9	rs2506686	0	136835918	A	C	0.00248675	Cystatin C
7	rs2178771	0	147663492	G	T	0.00195052	Cystatin C
2	rs11691431	0	113013979	T	C	0.0019511	Cystatin C
2	rs114623290	0	23186309	T	C	0.00195157	Cystatin C
6	rs56014449	0	139898448	T	C	0.00195188	Cystatin C
1	rs78109142	0	27210722	A	G	0.00195276	Cystatin C
13	rs72659557	0	114837733	T	C	0.00195326	Cystatin C
9	rs3818764	0	113276356	G	C	0.00195357	Cystatin C
4	rs3106136	0	95153349	C	T	0.00195362	Cystatin C
3	rs923524	0	176373507	C	T	0.00195391	Cystatin C
17	Affx-14415991	0	80176641	C	T	0.001954	Cystatin C
17	rs61753150	0	15973774	G	T	0.00195459	Cystatin C
7	rs1182143	0	2912928	C	T	0.00195602	Cystatin C
9	rs77007365	0	8090230	G	A	0.00195649	Cystatin C
13	rs12100150	0	108062021	C	T	0.00195664	Cystatin C
16	rs75781100	0	34968284	T	G	0.0019578	Cystatin C
2	rs711244	0	37068428	T	C	0.00194974	Cystatin C
5	rs79488373	0	87992343	T	C	0.0019492	Cystatin C
11	rs140102949	0	110408544	C	T	0.00194905	Cystatin C
2	rs11901732	0	5814947	T	G	0.0019478	Cystatin C
6	rs1150780	0	34215228	A	G	0.00193729	Cystatin C
5	rs3733698	0	140502343	T	C	0.00193799	Cystatin C
13	Affx-35293262	0	79936544	A	T	0.00193801	Cystatin C
15	rs117334277	0	96509956	A	G	0.00193974	Cystatin C
12	rs113753512	0	83598604	T	C	0.0019403	Cystatin C
1	rs11586792	0	65085001	A	G	0.0019417	Cystatin C
20	rs2424505	0	23036049	A	G	0.00194297	Cystatin C
7	rs41421445	0	46702939	A	G	0.00195877	Cystatin C
8	rs62514363	0	113208080	G	T	0.00194415	Cystatin C
13	rs17064386	0	75986940	T	C	0.00194438	Cystatin C
15	rs8025818	0	66431946	A	G	0.00194489	Cystatin C
15	rs56891318	0	66430885	T	C	0.00194491	Cystatin C
4	rs10010925	0	80385564	C	G	0.00194565	Cystatin C
18	rs9675472	0	32765146	T	C	0.00194659	Cystatin C
1	rs114193139	0	199470036	C	T	0.0019475	Cystatin C
12	rs2203229	0	71131783	G	A	0.00194752	Cystatin C
9	rs7035861	0	17869637	G	T	0.00194423	Cystatin C
20	rs12625893	0	3033259	A	G	0.00193517	Cystatin C
4	rs114903624	0	86439199	A	G	0.00195899	Cystatin C
12	rs7957055	0	20079447	A	G	0.00196071	Cystatin C
20	rs2296241	0	52786219	G	A	0.00197246	Cystatin C
5	rs2161134	0	172346588	G	A	0.00197294	Cystatin C
9	rs72750645	0	89067617	C	A	0.00197351	Cystatin C
6	rs1265158	0	31140741	G	C	0.00197373	Cystatin C
15	rs2130889	0	98357075	G	A	0.00197375	Cystatin C
2	rs34125175	0	43111668	A	G	0.00197388	Cystatin C
8	rs1849102	0	23860801	A	G	0.00197499	Cystatin C
20	rs74849579	0	33874188	G	A	0.00197508	Cystatin C
14	rs76419589	0	98694107	A	G	0.00197661	Cystatin C
4	rs78284115	0	184890400	A	G	0.00197689	Cystatin C
7	rs41620	0	120425818	G	A	0.00197835	Cystatin C
20	rs3848668	0	62293272	G	A	0.00197922	Cystatin C
2	rs12373763	0	60118138	G	A	0.00197938	Cystatin C
7	Affx-80232379	0	75890226	A	G	0.0019796	Cystatin C
18	rs7229281	0	75479149	A	G	0.00198101	Cystatin C
16	rs202225861	0	3832859	T	C	0.00197152	Cystatin C
8	rs10089517	0	60178721	A	C	0.00197126	Cystatin C
3	rs115559198	0	59076794	T	C	0.00197039	Cystatin C
11	rs117273195	0	10873162	A	G	0.00196899	Cystatin C
17	rs10221222	0	14349703	C	T	0.00196098	Cystatin C
1	rs72662467	0	22256814	A	G	0.00196168	Cystatin C
18	rs56163119	0	11089336	G	A	0.00196207	Cystatin C
9	rs7847809	0	101448331	A	C	0.00196249	Cystatin C
9	rs10816869	0	112560488	G	A	0.00196257	Cystatin C
5	rs255650	0	58606700	A	C	0.00196279	Cystatin C
11	rs459581	0	31027219	C	T	0.0019631	Cystatin C
16	rs4468638	0	80531515	A	G	0.00196055	Cystatin C
9	rs13294683	0	82279767	T	C	0.00196348	Cystatin C
2	rs2667014	0	160868382	A	G	0.00196407	Cystatin C
3	rs4679392	0	124646594	G	A	0.0019641	Cystatin C
13	rs141770146	0	47697001	A	C	0.00196447	Cystatin C
12	rs899893	0	28975722	A	G	0.00196456	Cystatin C
8	rs6984001	0	95604669	A	C	0.00196514	Cystatin C
13	rs41369045	0	50819594	A	G	0.00196549	Cystatin C
11	rs140256356	0	66053228	T	C	0.00196634	Cystatin C
2	rs115620550	0	84424066	G	A	0.00196353	Cystatin C
6	rs1737060	0	29732969	G	C	0.00198276	Cystatin C
6	rs2088496	0	92562371	A	G	0.00193506	Cystatin C
19	rs2311223	0	46952221	G	A	0.00193291	Cystatin C
17	rs3110496	0	27917771	A	G	0.00190028	Cystatin C
17	rs2681062	0	33720825	A	C	0.00190155	Cystatin C
7	rs115445653	0	46709259	A	C	0.00190211	Cystatin C
5	rs149173	0	96114493	C	T	0.00190314	Cystatin C
9	rs117010823	0	90658682	A	G	0.00190351	Cystatin C
7	rs80160659	0	85897738	A	G	0.00190436	Cystatin C
12	rs74604062	0	125022764	T	G	0.00190442	Cystatin C
17	rs76254937	0	79307794	T	C	0.00190488	Cystatin C
10	rs41318029	0	101590486	A	G	0.0019052	Cystatin C
15	rs72743414	0	67360728	T	C	0.00190732	Cystatin C
14	rs112610997	0	69601540	G	T	0.00190775	Cystatin C
4	rs76475303	0	44880480	T	C	0.0019079	Cystatin C
15	rs3803530	0	90176073	C	A	0.00190843	Cystatin C
12	rs79831953	0	77974915	T	C	0.00190897	Cystatin C
9	rs7028896	0	133532160	T	C	0.00190923	Cystatin C
14	rs61988487	0	26858262	G	A	0.00189977	Cystatin C
12	rs12422663	0	54144274	C	T	0.00189963	Cystatin C
13	rs148756611	0	114077231	C	A	0.00189918	Cystatin C
20	rs6138988	0	3020553	G	A	0.00189861	Cystatin C
5	rs4701140	0	179034260	G	A	0.00188939	Cystatin C
5	rs12655628	0	76757089	C	T	0.00188949	Cystatin C
4	rs2034938	0	169989993	C	T	0.0018895	Cystatin C
17	rs60476171	0	11472748	G	A	0.00188957	Cystatin C
19	rs8100423	0	33109003	G	A	0.00189007	Cystatin C
2	rs2034284	0	176734802	C	T	0.00189076	Cystatin C
20	rs4811189	0	50145716	G	A	0.00189086	Cystatin C
14	rs72706433	0	93544391	G	A	0.00190926	Cystatin C
12	rs11045773	0	21272302	G	A	0.00189121	Cystatin C
13	rs17089981	0	55617534	T	C	0.00189268	Cystatin C
18	rs868312	0	75066959	C	T	0.00189277	Cystatin C
4	rs34696355	0	153691316	A	G	0.0018928	Cystatin C
18	rs505289	0	58164299	G	A	0.00189526	Cystatin C
1	rs72735416	0	199481478	G	T	0.00189546	Cystatin C
2	rs1561468	0	165129299	C	T	0.00189824	Cystatin C
18	rs6566625	0	70052182	C	T	0.00189846	Cystatin C
16	rs71393968	0	67847341	A	G	0.0018925	Cystatin C
1	rs3738478	0	150997940	T	C	0.00193492	Cystatin C
6	rs6916779	0	32684317	C	T	0.0019094	Cystatin C
20	rs75952358	0	24306739	A	C	0.00191065	Cystatin C
1	rs17395713	0	14650679	T	G	0.00192542	Cystatin C
7	rs4722866	0	28921064	G	A	0.00192602	Cystatin C
9	rs13294264	0	35807542	T	C	0.00192607	Cystatin C
6	rs9385910	0	140658873	A	C	0.00192657	Cystatin C
2	rs9753098	0	1377743	G	C	0.00192755	Cystatin C
20	rs62208904	0	31480052	C	G	0.00192936	Cystatin C
1	rs78593768	0	231338133	G	A	0.00193057	Cystatin C
2	rs13007048	0	101635538	T	C	0.00193076	Cystatin C
14	rs76176370	0	62589875	T	C	0.00193106	Cystatin C
4	rs17230578	0	55479556	C	T	0.00193133	Cystatin C
1	rs72718146	0	170173443	G	A	0.00193143	Cystatin C
19	rs56248610	0	1109907	C	T	0.00193161	Cystatin C
13	rs117651341	0	98067134	T	C	0.00193166	Cystatin C
16	rs889401	0	73341428	C	T	0.00193205	Cystatin C
9	rs141819820	0	95841847	A	G	0.00193217	Cystatin C
12	rs7953714	0	77792996	G	A	0.00192507	Cystatin C
18	rs117413605	0	58255175	G	A	0.00192428	Cystatin C
15	rs1907565	0	68947565	C	T	0.00192381	Cystatin C
6	rs17547572	0	19708229	G	A	0.0019224	Cystatin C
2	rs73065964	0	211788464	A	C	0.00191188	Cystatin C
9	rs78240263	0	139447360	T	C	0.00191211	Cystatin C
13	rs45519237	0	25833024	G	A	0.00191247	Cystatin C
12	rs4768771	0	47467364	C	T	0.00191417	Cystatin C
11	rs138237088	0	62374525	C	T	0.00191531	Cystatin C
16	rs12931827	0	51653906	G	T	0.00191603	Cystatin C
7	rs11769810	0	134458410	C	T	0.00191671	Cystatin C
11	rs10898392	0	85164751	T	G	0.00191036	Cystatin C
11	rs11822215	0	129964993	C	T	0.00191701	Cystatin C
9	rs4111290	0	71000301	G	C	0.00191815	Cystatin C
10	rs117767536	0	30936365	T	C	0.00191905	Cystatin C
14	rs117593613	0	88296569	A	G	0.00192073	Cystatin C
20	rs79030119	0	1299453	A	G	0.00192101	Cystatin C
20	rs16991615	0	5948227	A	G	0.00192159	Cystatin C
6	rs9360532	0	63245942	G	A	0.00192167	Cystatin C
1	rs72770977	0	249175040	C	T	0.00192233	Cystatin C
7	rs1996167	0	130685700	G	A	0.00191801	Cystatin C
6	rs17706276	0	130466094	G	A	0.00188915	Cystatin C
4	rs2181491	0	37017713	C	A	0.0019832	Cystatin C
7	rs1859163	0	27218229	G	A	0.00198396	Cystatin C
6	rs9467583	0	25726621	T	C	0.00204354	Cystatin C
3	rs4266153	0	26704577	C	T	0.00204486	Cystatin C
1	rs72692281	0	51605849	A	G	0.00204522	Cystatin C
2	rs73989025	0	213352418	T	C	0.00204528	Cystatin C
16	rs12598091	0	79047130	G	C	0.00204658	Cystatin C
1	rs3911589	0	181267758	A	G	0.00204743	Cystatin C
22	rs2267152	0	30088671	C	T	0.00204782	Cystatin C
1	rs60414375	0	177640652	T	C	0.00205012	Cystatin C
7	rs954758	0	101412889	G	A	0.00205012	Cystatin C
3	rs35822287	0	118507830	A	G	0.00205047	Cystatin C
6	rs12527988	0	15246896	A	C	0.00205091	Cystatin C
17	rs117175960	0	58855897	T	C	0.00205327	Cystatin C
3	rs35214999	0	161840409	T	G	0.00205475	Cystatin C
5	rs73155426	0	98273404	A	G	0.00205481	Cystatin C
17	rs939357	0	41650012	G	A	0.00205518	Cystatin C
1	rs35520349	0	23029608	G	A	0.00204345	Cystatin C
19	rs12972008	0	7478997	T	G	0.00204311	Cystatin C
13	rs728926	0	74513122	T	C	0.00204311	Cystatin C
16	rs77871165	0	30405895	C	T	0.00204272	Cystatin C
18	rs113979737	0	20753259	T	C	0.00203164	Cystatin C
1	rs10863566	0	220980545	T	C	0.0020331	Cystatin C
5	rs419251	0	113919791	C	T	0.00203466	Cystatin C
1	rs112845846	0	35028213	G	A	0.00203645	Cystatin C
2	rs77912572	0	33244193	C	T	0.0020372	Cystatin C
6	rs2143678	0	41623033	T	G	0.00203765	Cystatin C
7	rs7800736	0	12591475	G	A	0.00203772	Cystatin C
6	rs78780266	0	43150559	T	C	0.00205653	Cystatin C
6	rs34331440	0	74484969	C	T	0.00203803	Cystatin C
15	rs139212164	0	72690734	T	C	0.00203812	Cystatin C
6	rs6910390	0	32041621	A	G	0.00203814	Cystatin C
7	rs4721923	0	20637721	C	A	0.00203844	Cystatin C
1	rs4839303	0	110830871	C	T	0.0020393	Cystatin C
2	rs72883583	0	62710634	A	C	0.00204067	Cystatin C
19	rs141042584	0	2076974	G	T	0.00204143	Cystatin C
4	rs7681289	0	167659338	C	T	0.00204198	Cystatin C
5	rs17167619	0	133898477	G	A	0.00203812	Cystatin C
6	rs2327531	0	135048564	G	A	0.00203102	Cystatin C
17	rs142464	0	68024377	A	C	0.00205722	Cystatin C
8	rs17634252	0	138545855	C	T	0.00205961	Cystatin C
7	rs12540724	0	45957302	G	A	0.00207365	Cystatin C
22	rs8140884	0	43333156	A	G	0.00207396	Cystatin C
10	rs16922580	0	22962003	C	T	0.00207399	Cystatin C
2	rs870526	0	20369562	C	T	0.00207441	Cystatin C
15	rs56373825	0	56913494	C	T	0.00207502	Cystatin C
15	rs5742914	0	74286929	T	C	0.0020756	Cystatin C
17	rs2279191	0	41570427	C	T	0.00207567	Cystatin C
17	rs4968210	0	7457352	A	G	0.00207886	Cystatin C
13	rs3125742	0	55731925	G	T	0.00207915	Cystatin C
6	rs2473140	0	144620688	C	T	0.00207952	Cystatin C
18	rs6506385	0	6393194	C	T	0.0020803	Cystatin C
19	rs8108738	0	18255359	G	A	0.00208037	Cystatin C
18	rs9953924	0	24260539	C	G	0.0020804	Cystatin C
3	rs11545169	0	184020542	T	G	0.00208145	Cystatin C
13	rs9515169	0	110877238	A	G	0.00208241	Cystatin C
8	rs12334460	0	8979689	C	T	0.0020726	Cystatin C
2	rs72822490	0	65607203	T	C	0.00207178	Cystatin C
13	rs77457091	0	21212368	T	C	0.00206913	Cystatin C
1	rs55729337	0	160933485	C	A	0.00206879	Cystatin C
2	rs10496768	0	138079954	A	G	0.00205981	Cystatin C
5	rs67622819	0	97490300	G	T	0.00206001	Cystatin C
10	rs2166634	0	118436068	G	T	0.00206031	Cystatin C
6	rs2893910	0	27283254	T	A	0.00206134	Cystatin C
5	rs13182986	0	67269882	G	A	0.00206151	Cystatin C
6	rs16896041	0	42702570	C	T	0.00206163	Cystatin C
22	rs56085644	0	28378351	T	C	0.00206244	Cystatin C
17	rs6501545	0	70449908	A	G	0.0020583	Cystatin C
20	rs6076053	0	23329095	A	G	0.00206295	Cystatin C
7	rs59144056	0	21390337	C	A	0.00206477	Cystatin C
1	rs74874700	0	149996293	A	G	0.00206518	Cystatin C
12	rs10841515	0	20573236	G	A	0.00206551	Cystatin C
16	rs118161768	0	89751433	A	G	0.0020656	Cystatin C
3	rs73110189	0	70638055	G	T	0.00206708	Cystatin C
10	rs3189030	0	115393929	A	G	0.00206737	Cystatin C
13	rs79763501	0	22341951	G	A	0.00206855	Cystatin C
12	rs73233012	0	127041027	T	C	0.00206346	Cystatin C
16	rs116564376	0	57917787	G	A	0.00198327	Cystatin C
1	rs12035126	0	34921613	C	T	0.00202991	Cystatin C
7	rs17425565	0	128755306	A	C	0.00202688	Cystatin C
16	rs9939224	0	57002732	T	G	0.00199245	Cystatin C
5	rs74678836	0	171913129	T	C	0.00199247	Cystatin C
20	rs2248900	0	61595636	T	C	0.0019925	Cystatin C
11	rs76886929	0	92615264	T	C	0.00199251	Cystatin C
1	rs654163	0	195113302	T	C	0.001993	Cystatin C
10	rs17241456	0	107882672	G	A	0.00199309	Cystatin C
12	rs117015121	0	122236427	A	C	0.00199324	Cystatin C
8	rs35052441	0	23775776	A	T	0.00199329	Cystatin C
5	rs116793303	0	75539719	T	C	0.00199408	Cystatin C
11	rs12364489	0	57329466	C	T	0.00199641	Cystatin C
2	rs17403226	0	186253296	C	T	0.00199703	Cystatin C
2	rs13021894	0	43804229	C	T	0.00199792	Cystatin C
8	rs6996243	0	98871690	G	A	0.00199793	Cystatin C
4	rs80171783	0	29002276	C	T	0.00199899	Cystatin C
1	rs6686061	0	108316189	G	T	0.00199952	Cystatin C
12	rs139968591	0	72338466	G	A	0.00199126	Cystatin C
12	rs117429164	0	84676350	T	C	0.00199029	Cystatin C
16	rs72818121	0	86529958	C	A	0.00198998	Cystatin C
12	rs11055930	0	14477187	C	T	0.00198858	Cystatin C
20	rs79400368	0	33113016	T	C	0.00198463	Cystatin C
8	rs10089206	0	30647243	C	A	0.00198464	Cystatin C
17	rs34576151	0	66103546	G	A	0.00198468	Cystatin C
3	rs75824087	0	183908978	C	G	0.00198499	Cystatin C
10	rs17494256	0	12622745	C	T	0.00198514	Cystatin C
17	rs75097049	0	37388567	T	C	0.00198517	Cystatin C
7	rs112258251	0	51835309	G	A	0.00198563	Cystatin C
4	rs73252493	0	20578704	G	A	0.00199963	Cystatin C
7	rs11769998	0	25470936	C	T	0.00198574	Cystatin C
6	rs4580882	0	156300191	T	C	0.00198594	Cystatin C
7	rs11525780	0	26341007	C	T	0.00198633	Cystatin C
12	rs12578112	0	53945804	T	C	0.00198668	Cystatin C
1	rs115763731	0	219910909	T	C	0.00198695	Cystatin C
12	rs3748303	0	15305161	C	T	0.00198723	Cystatin C
2	rs116349694	0	212194881	A	C	0.00198736	Cystatin C
6	rs9257932	0	29626376	C	T	0.00198807	Cystatin C
2	rs62168280	0	121036385	T	G	0.00198574	Cystatin C
6	rs150607276	0	107110855	C	A	0.00202842	Cystatin C
12	rs118014788	0	109611786	T	G	0.00200138	Cystatin C
20	rs1223271	0	13296912	A	G	0.0020035	Cystatin C
1	rs72659611	0	35844449	T	C	0.00201598	Cystatin C
4	rs12645298	0	119947985	C	G	0.00201632	Cystatin C
3	rs34890907	0	174142929	T	C	0.00201774	Cystatin C
1	rs11587123	0	234107863	G	A	0.00201782	Cystatin C
16	rs111696352	0	81790491	C	T	0.0020187	Cystatin C
7	rs4492258	0	4764767	T	G	0.00201899	Cystatin C
12	rs2335882	0	64307436	A	G	0.00201998	Cystatin C
13	rs41416347	0	108056339	C	T	0.00202174	Cystatin C
2	rs3789119	0	111707405	T	C	0.00202377	Cystatin C
2	rs77954084	0	152240794	T	C	0.00202478	Cystatin C
8	rs4977038	0	143615901	C	T	0.00202493	Cystatin C
4	rs16869379	0	10514681	C	T	0.00202494	Cystatin C
6	rs78864883	0	21296968	C	T	0.00202513	Cystatin C
13	rs17089484	0	73105423	G	C	0.00202606	Cystatin C
13	rs77156547	0	44534657	G	A	0.00202617	Cystatin C
11	rs3758911	0	107197640	C	T	0.00201489	Cystatin C
8	rs17155250	0	8974400	G	A	0.00201367	Cystatin C
6	rs4235994	0	19455905	T	C	0.00201354	Cystatin C
20	rs6111378	0	16981186	C	T	0.00201325	Cystatin C
4	Affx-25200397	0	96926831	G	T	0.00200392	Cystatin C
6	rs41267698	0	15501726	A	G	0.00200456	Cystatin C
5	rs72802021	0	129638125	T	C	0.0020047	Cystatin C
5	rs464609	0	34654477	G	A	0.00200492	Cystatin C
15	rs79514945	0	97597369	A	G	0.00200526	Cystatin C
1	rs2994552	0	56787046	C	A	0.00200557	Cystatin C
4	rs337638	0	38604807	C	T	0.00200646	Cystatin C
6	rs2065027	0	55561957	T	C	0.00200348	Cystatin C
15	rs72742828	0	66235634	C	A	0.00200657	Cystatin C
12	rs117462013	0	76982714	A	G	0.00200742	Cystatin C
15	rs79545745	0	67474711	A	G	0.00200824	Cystatin C
7	rs12538279	0	29833454	A	G	0.00200957	Cystatin C
17	rs35788701	0	7669761	A	G	0.00201048	Cystatin C
11	rs76696761	0	127118317	T	C	0.00201122	Cystatin C
20	rs4815897	0	6411069	G	A	0.00201175	Cystatin C
12	rs1669907	0	42777933	T	G	0.00201227	Cystatin C
3	rs80043346	0	154729650	T	C	0.00200717	Cystatin C
6	rs6940982	0	81769638	G	T	0.00188748	Cystatin C
5	rs214134	0	88253916	G	A	0.00188685	Cystatin C
19	rs189704315	0	38379447	A	G	0.00188678	Cystatin C
1	rs61815913	0	104424461	T	C	0.00177673	Cystatin C
12	rs112784501	0	29473616	G	T	0.00177711	Cystatin C
2	rs115049412	0	200960006	T	G	0.00177845	Cystatin C
9	rs4744346	0	97211784	C	T	0.00177855	Cystatin C
9	rs1011530	0	13755456	C	A	0.00178009	Cystatin C
3	rs35620248	0	49737954	A	G	0.00178027	Cystatin C
18	rs117787283	0	37017037	A	G	0.00178133	Cystatin C
20	rs6088519	0	33132191	T	C	0.00178153	Cystatin C
6	rs6903896	0	31168029	A	G	0.00178197	Cystatin C
8	rs117577126	0	134130258	T	C	0.001782	Cystatin C
11	rs16915599	0	90835401	C	T	0.00178225	Cystatin C
13	rs886347	0	53367458	G	A	0.00178267	Cystatin C
9	rs9285055	0	90390559	G	A	0.00178362	Cystatin C
5	rs116692898	0	16119178	C	T	0.00178485	Cystatin C
11	rs75169347	0	65293819	A	G	0.00178491	Cystatin C
7	rs117336882	0	41676471	T	C	0.00177671	Cystatin C
6	rs76010350	0	138243931	T	G	0.00177666	Cystatin C
5	rs10075302	0	140682958	A	C	0.00177656	Cystatin C
4	rs56105023	0	109421587	G	A	0.00177607	Cystatin C
13	rs9596268	0	50833879	A	G	0.00176711	Cystatin C
19	rs7251158	0	21347598	A	G	0.00176776	Cystatin C
22	rs12004	0	38877461	G	T	0.00176812	Cystatin C
5	rs74485962	0	355474	T	C	0.00176863	Cystatin C
18	rs4346283	0	42203453	T	C	0.00176962	Cystatin C
10	rs8624	0	114187787	C	T	0.00176983	Cystatin C
7	rs75253515	0	20721410	G	A	0.00176992	Cystatin C
18	rs117581638	0	53924392	A	G	0.00178498	Cystatin C
7	rs17141893	0	19790873	T	C	0.00177042	Cystatin C
9	rs2149883	0	82354788	T	C	0.00177085	Cystatin C
3	rs12631737	0	172146902	A	G	0.00177113	Cystatin C
2	rs940675	0	121221206	G	A	0.0017715	Cystatin C
11	rs72888174	0	31385317	A	C	0.00177192	Cystatin C
7	rs10232726	0	50244317	T	C	0.00177258	Cystatin C
4	Affx-35294977	0	182094811	A	G	0.00177557	Cystatin C
4	rs74775432	0	117436411	T	C	0.00177582	Cystatin C
7	rs73210634	0	88147117	A	G	0.00177049	Cystatin C
19	Affx-80299460	0	43087466	GA	G	0.00176663	Cystatin C
16	rs2242140	0	67421798	G	A	0.00178499	Cystatin C
6	rs181997	0	32900718	A	G	0.00178555	Cystatin C
13	rs4771948	0	97087892	T	G	0.00179725	Cystatin C
19	rs75848070	0	17120983	C	T	0.00179737	Cystatin C
20	rs3810483	0	62194030	C	G	0.00179773	Cystatin C
12	rs117449771	0	127142642	T	C	0.00179886	Cystatin C
8	rs72643087	0	38029391	C	T	0.00179975	Cystatin C
10	rs4747651	0	29642160	A	G	0.00180039	Cystatin C
12	rs11050111	0	29348105	A	G	0.00180233	Cystatin C
7	rs17168874	0	15638068	T	G	0.00180269	Cystatin C
1	rs72674851	0	57797536	T	C	0.00180319	Cystatin C
15	rs12442985	0	47311687	A	G	0.00180331	Cystatin C
17	rs2180544	0	708793	A	G	0.00180335	Cystatin C
10	rs112000832	0	11587484	A	G	0.00180425	Cystatin C
1	rs1507345	0	209586672	G	A	0.00180518	Cystatin C
22	rs114860644	0	23785166	A	C	0.00180606	Cystatin C
3	rs34174031	0	15905676	A	G	0.00180709	Cystatin C
1	rs2764916	0	59394353	C	T	0.00179712	Cystatin C
4	rs2279252	0	5800494	A	G	0.00179672	Cystatin C
18	rs242640	0	58852362	T	C	0.00179606	Cystatin C
14	rs11160266	0	96059898	T	C	0.00179585	Cystatin C
6	rs1828819	0	163333585	G	A	0.00178555	Cystatin C
9	rs7867944	0	80783576	G	T	0.00178579	Cystatin C
5	rs76978424	0	120751418	G	C	0.00178725	Cystatin C
1	rs55671617	0	51828324	C	A	0.00178814	Cystatin C
20	rs77049365	0	19544018	G	A	0.00178818	Cystatin C
9	rs56023271	0	98209213	T	C	0.0017889	Cystatin C
15	rs62020612	0	43818079	A	G	0.00178939	Cystatin C
5	rs9790869	0	64858580	T	G	0.00178526	Cystatin C
1	rs41304548	0	151221013	C	T	0.00178967	Cystatin C
7	rs4236430	0	150953562	T	C	0.00179221	Cystatin C
22	rs73153485	0	17846148	C	T	0.00179265	Cystatin C
2	rs72796378	0	24167385	A	G	0.0017933	Cystatin C
5	rs17406872	0	144655119	A	G	0.00179336	Cystatin C
9	rs10991445	0	107749439	A	G	0.00179509	Cystatin C
12	rs936452	0	84177742	C	T	0.00179554	Cystatin C
1	rs112788213	0	201821841	A	C	0.00179584	Cystatin C
19	rs45580433	0	49318224	C	T	0.00179013	Cystatin C
5	rs11747675	0	34508603	C	T	0.00180778	Cystatin C
10	rs117905172	0	6337554	A	G	0.00176653	Cystatin C
9	rs10760563	0	131303522	A	G	0.00176617	Cystatin C
6	rs13212826	0	103777604	T	G	0.00173741	Cystatin C
13	rs117633128	0	99738554	A	G	0.00173786	Cystatin C
5	rs114743373	0	169301591	A	G	0.0017379	Cystatin C
10	rs1530067	0	133089470	A	C	0.00173867	Cystatin C
6	rs1034325	0	30368457	C	T	0.00173906	Cystatin C
2	rs6543529	0	240301970	C	G	0.00173921	Cystatin C
11	rs60460137	0	134234186	A	G	0.00173936	Cystatin C
6	rs72892786	0	77918109	A	C	0.00173983	Cystatin C
10	rs11013105	0	22985134	C	T	0.0017401	Cystatin C
2	rs3754986	0	177190468	G	A	0.00174013	Cystatin C
17	Affx-13620825	0	18230380	T	C	0.00174026	Cystatin C
20	rs7260957	0	25722462	C	T	0.00174134	Cystatin C
11	rs10836554	0	36438737	A	G	0.00174144	Cystatin C
15	rs146201205	0	34113729	G	A	0.00174257	Cystatin C
21	rs77721266	0	43328299	G	C	0.00174517	Cystatin C
4	rs1347066	0	159949116	C	T	0.0017365	Cystatin C
9	rs10756521	0	13991001	C	T	0.00173624	Cystatin C
13	rs503822	0	75928032	C	G	0.00173536	Cystatin C
5	rs2112192	0	168561946	C	T	0.00173418	Cystatin C
12	rs339458	0	117165833	C	T	0.00172525	Cystatin C
5	rs10076393	0	169962709	T	C	0.00172625	Cystatin C
8	rs1426172	0	95615216	G	A	0.00172668	Cystatin C
14	rs35306951	0	94873695	G	C	0.00172681	Cystatin C
10	rs1762002	0	29015065	A	G	0.00172689	Cystatin C
2	rs1982715	0	213456326	C	G	0.0017277	Cystatin C
2	rs13431051	0	155206097	C	T	0.00172837	Cystatin C
17	rs11079928	0	48869758	C	T	0.00174637	Cystatin C
9	rs117123569	0	27716676	A	G	0.00172847	Cystatin C
11	rs12417588	0	30521663	A	G	0.00172898	Cystatin C
3	rs2577814	0	62849213	C	T	0.0017294	Cystatin C
8	rs1441778	0	19727047	C	T	0.00173127	Cystatin C
14	rs117781883	0	52751122	C	T	0.00173147	Cystatin C
3	rs78812898	0	31919778	T	C	0.00173179	Cystatin C
8	Affx-32828325	0	9414049	A	G	0.00173258	Cystatin C
5	rs62361789	0	75139235	T	C	0.00173378	Cystatin C
4	rs1455132	0	173518292	T	C	0.00172888	Cystatin C
16	rs117952011	0	57499163	T	G	0.0017663	Cystatin C
12	rs12819043	0	93796752	T	C	0.0017466	Cystatin C
4	rs6850553	0	68006356	A	C	0.00174708	Cystatin C
22	rs131654	0	21917190	G	T	0.00175685	Cystatin C
21	rs9978794	0	35360291	A	G	0.00175729	Cystatin C
20	rs6043192	0	15281550	A	G	0.00175759	Cystatin C
11	rs28927680	0	116619073	G	C	0.00175924	Cystatin C
1	rs115246941	0	47326693	C	T	0.00175933	Cystatin C
2	rs12468244	0	222062935	A	G	0.00176053	Cystatin C
20	rs6082445	0	21517405	C	T	0.0017608	Cystatin C
10	rs10887949	0	82237126	G	A	0.00176092	Cystatin C
4	rs9790787	0	102298696	A	T	0.00176193	Cystatin C
1	rs6659460	0	918270	T	C	0.00176239	Cystatin C
20	rs648628	0	10457574	T	C	0.00176245	Cystatin C
12	rs16941154	0	111416870	T	C	0.00176262	Cystatin C
11	rs118001540	0	2133442	A	G	0.0017628	Cystatin C
1	rs75904486	0	243502036	G	A	0.0017629	Cystatin C
6	rs9472414	0	44946506	A	T	0.00176299	Cystatin C
5	rs112093029	0	98066656	A	G	0.00175582	Cystatin C
3	rs1479400	0	61934466	C	T	0.00175511	Cystatin C
2	rs116462968	0	73536286	A	C	0.00175508	Cystatin C
10	rs2474329	0	134161517	T	C	0.00175478	Cystatin C
20	rs79102969	0	34780895	T	C	0.00174881	Cystatin C
6	rs10455386	0	82134057	A	G	0.00174905	Cystatin C
12	rs1047912	0	51138862	T	C	0.00174951	Cystatin C
19	rs35814911	0	483347	C	G	0.00174984	Cystatin C
17	rs72835242	0	60621866	T	C	0.00174992	Cystatin C
2	rs4848681	0	121812664	G	A	0.00174995	Cystatin C
17	rs8077245	0	70376177	G	T	0.00175	Cystatin C
11	rs1164657	0	49297915	A	C	0.0017469	Cystatin C
2	rs78761201	0	84714395	A	G	0.00175051	Cystatin C
1	rs12134590	0	10516290	G	A	0.00175191	Cystatin C
19	rs11084681	0	33385808	C	T	0.00175256	Cystatin C
10	rs117444383	0	15235810	T	C	0.00175282	Cystatin C
11	rs3806786	0	128813828	C	T	0.00175283	Cystatin C
10	rs67199203	0	27737235	T	G	0.00175308	Cystatin C
22	rs371513	0	21988599	A	G	0.00175319	Cystatin C
11	rs9300104	0	10551106	T	C	0.00175426	Cystatin C
17	rs13695	0	38545193	T	C	0.00175179	Cystatin C
19	rs7253596	0	15408614	T	C	0.00180783	Cystatin C
18	rs72943304	0	30663241	C	T	0.00180787	Cystatin C
2	rs951584	0	147648705	A	G	0.00180793	Cystatin C
17	rs77583742	0	30118909	G	A	0.00185558	Cystatin C
12	rs117553185	0	95708318	C	T	0.00185672	Cystatin C
5	rs115209326	0	131008584	T	C	0.00185684	Cystatin C
3	rs56337968	0	188402998	A	G	0.00185769	Cystatin C
5	rs27024	0	97959361	A	G	0.0018582	Cystatin C
4	rs116597408	0	105722860	G	A	0.00185905	Cystatin C
2	rs7563182	0	12140957	T	G	0.00185925	Cystatin C
20	rs11905831	0	62903550	G	A	0.00186001	Cystatin C
22	rs73180720	0	48282343	T	C	0.00186004	Cystatin C
4	rs17344000	0	129589625	A	G	0.0018614	Cystatin C
1	rs201111080	0	176640107	T	G	0.00186209	Cystatin C
7	rs1474498	0	152752212	G	A	0.00186225	Cystatin C
12	rs118006188	0	47680804	T	C	0.00186247	Cystatin C
1	rs10920948	0	191431169	A	G	0.00186366	Cystatin C
6	rs2628438	0	1946510	G	A	0.00186452	Cystatin C
1	rs591516	0	155682613	G	C	0.00185545	Cystatin C
17	rs12944821	0	35956391	C	G	0.00185498	Cystatin C
13	rs117682986	0	96495187	C	A	0.00185429	Cystatin C
18	rs12955371	0	13533501	A	G	0.0018537	Cystatin C
2	rs7592805	0	227263540	G	C	0.00184978	Cystatin C
1	rs76816783	0	100998783	C	G	0.00184995	Cystatin C
7	rs12540148	0	3676120	G	T	0.00185054	Cystatin C
10	rs7075670	0	134114599	G	A	0.00185054	Cystatin C
11	rs111559044	0	108254454	C	G	0.00185101	Cystatin C
8	rs79080300	0	23661030	T	C	0.00185118	Cystatin C
2	rs72814950	0	81345165	A	G	0.00185142	Cystatin C
8	rs34844176	0	43296796	T	C	0.00186497	Cystatin C
7	rs4298432	0	129459578	G	A	0.00185171	Cystatin C
10	rs118088166	0	93483575	G	A	0.00185196	Cystatin C
2	rs1915747	0	213087563	G	A	0.00185203	Cystatin C
10	rs17636542	0	126663332	A	G	0.0018522	Cystatin C
17	rs73981914	0	17270151	T	C	0.00185273	Cystatin C
6	rs71550054	0	1470216	T	G	0.00185292	Cystatin C
2	rs10048797	0	69320810	C	T	0.00185295	Cystatin C
8	rs143693498	0	24259546	T	C	0.00185365	Cystatin C
1	rs79985919	0	34372643	T	C	0.00185193	Cystatin C
16	rs4316778	0	86424317	T	C	0.00184961	Cystatin C
7	rs17132813	0	48991301	C	T	0.00186654	Cystatin C
15	rs7182227	0	67033421	T	C	0.00186775	Cystatin C
1	rs3006927	0	243657399	C	T	0.00187969	Cystatin C
2	rs75589406	0	54559447	G	C	0.00188034	Cystatin C
1	rs17855962	0	204378775	C	T	0.00188034	Cystatin C
5	rs2382121	0	175244282	G	A	0.00188048	Cystatin C
19	rs1645684	0	41667273	A	G	0.00188054	Cystatin C
15	rs4243086	0	74697084	A	G	0.00188069	Cystatin C
3	rs71619299	0	64572366	A	G	0.00188203	Cystatin C
13	rs9318790	0	25339889	T	C	0.0018824	Cystatin C
3	rs6810376	0	157783273	A	C	0.00188249	Cystatin C
8	rs1559725	0	25600615	G	A	0.00188287	Cystatin C
15	rs28399419	0	75043669	T	C	0.00188327	Cystatin C
14	rs2144038	0	23729188	C	T	0.00188418	Cystatin C
16	rs55727949	0	4469576	T	G	0.00188457	Cystatin C
4	rs114612478	0	186006659	T	G	0.00188565	Cystatin C
6	rs12194349	0	150791493	G	A	0.00188675	Cystatin C
8	rs77837771	0	22984598	G	C	0.00187965	Cystatin C
16	rs9930567	0	89628073	A	G	0.001879	Cystatin C
8	rs117551672	0	13728596	C	G	0.00187839	Cystatin C
5	rs35340924	0	131812322	T	C	0.00187788	Cystatin C
7	rs76024868	0	70913281	T	C	0.00186782	Cystatin C
16	rs4967981	0	23183727	C	T	0.00186792	Cystatin C
9	rs77602722	0	100418331	T	C	0.00186971	Cystatin C
6	rs41267675	0	56600121	A	G	0.00186984	Cystatin C
20	rs7266811	0	24419241	T	C	0.00187007	Cystatin C
13	rs3742264	0	46648094	T	C	0.00187122	Cystatin C
22	rs79966207	0	50722408	C	T	0.00187132	Cystatin C
6	rs80076955	0	82392346	C	T	0.00186713	Cystatin C
3	rs17237098	0	185176901	T	C	0.0018728	Cystatin C
3	rs13092306	0	174028417	C	T	0.00187446	Cystatin C
8	rs2010390	0	9047178	A	G	0.00187471	Cystatin C
6	rs116842528	0	84329970	A	G	0.001876	Cystatin C
15	rs73399745	0	39413773	G	A	0.00187649	Cystatin C
3	rs611914	0	53512550	A	G	0.00187726	Cystatin C
13	rs12585563	0	96991847	G	A	0.00187738	Cystatin C
6	rs9357237	0	37060407	A	G	0.0018776	Cystatin C
8	rs73239902	0	77817943	C	T	0.00187388	Cystatin C
12	rs17416335	0	15972355	C	T	0.00184947	Cystatin C
19	rs2965109	0	45225345	T	C	0.00184913	Cystatin C
11	rs7482596	0	419167	T	G	0.00184912	Cystatin C
2	rs62140434	0	65362233	G	A	0.0018219	Cystatin C
6	rs72911845	0	90294570	T	C	0.00182269	Cystatin C
6	rs9367018	0	12174132	G	A	0.00182326	Cystatin C
19	rs12978607	0	35889429	C	A	0.00182377	Cystatin C
10	rs17264858	0	63081966	T	C	0.00182469	Cystatin C
3	rs2938258	0	87979209	T	G	0.00182595	Cystatin C
12	rs10505771	0	13370961	C	A	0.00182609	Cystatin C
1	rs11207367	0	59470439	G	A	0.00182645	Cystatin C
7	rs4140809	0	8132006	T	C	0.00182755	Cystatin C
10	rs72776784	0	24781660	T	C	0.00182842	Cystatin C
10	rs9322840	0	133667625	T	G	0.00182915	Cystatin C
11	rs76251645	0	133291286	G	A	0.00182948	Cystatin C
6	rs2854028	0	33179689	T	C	0.00182988	Cystatin C
18	rs11080503	0	11246874	C	A	0.0018299	Cystatin C
1	rs3402	0	161135421	T	C	0.00182991	Cystatin C
6	rs7772530	0	164056882	C	T	0.00182144	Cystatin C
2	rs10170593	0	43252268	G	C	0.00181938	Cystatin C
19	rs2868145	0	33047114	G	A	0.00181832	Cystatin C
21	rs2839422	0	43338328	A	C	0.0018183	Cystatin C
3	rs2713587	0	128290848	G	A	0.0018088	Cystatin C
6	rs204993	0	32155581	G	A	0.00180908	Cystatin C
15	rs62029253	0	75365693	T	C	0.0018091	Cystatin C
8	rs73246980	0	59381163	C	T	0.00181053	Cystatin C
2	rs11694468	0	137136710	C	A	0.00181159	Cystatin C
4	rs6858270	0	143233177	C	A	0.00181206	Cystatin C
4	rs13112758	0	38555527	T	C	0.00181241	Cystatin C
17	rs75042551	0	38118705	A	G	0.00183019	Cystatin C
11	rs117530589	0	32781773	C	T	0.00181243	Cystatin C
4	rs76485475	0	165739740	T	C	0.00181583	Cystatin C
4	rs9992044	0	39995325	T	C	0.00181628	Cystatin C
6	rs57776280	0	154896788	T	G	0.00181681	Cystatin C
12	rs113580822	0	58323802	A	G	0.00181691	Cystatin C
7	rs56341072	0	45756894	A	C	0.00181693	Cystatin C
16	rs17265458	0	86430254	G	A	0.00181696	Cystatin C
1	rs72744964	0	197832749	T	C	0.00181806	Cystatin C
18	rs73425984	0	42843207	T	C	0.00181285	Cystatin C
1	rs75933044	0	151168869	G	C	0.00183103	Cystatin C
7	rs117303820	0	152250217	C	T	0.00183123	Cystatin C
20	rs6062057	0	60682939	G	A	0.00183168	Cystatin C
4	rs17037864	0	159894391	A	G	0.00183874	Cystatin C
1	rs34518453	0	206225582	A	G	0.00183904	Cystatin C
2	rs6709445	0	223133829	C	T	0.00183915	Cystatin C
2	rs35617940	0	14699817	T	C	0.00183919	Cystatin C
3	rs6796105	0	153173595	G	T	0.00183982	Cystatin C
6	rs41267931	0	26508290	G	A	0.00184022	Cystatin C
20	rs563489	0	56930829	A	G	0.00184034	Cystatin C
11	rs72925928	0	57240289	G	A	0.00183865	Cystatin C
6	rs6902333	0	114751747	G	T	0.00184035	Cystatin C
4	rs112329068	0	23936125	T	C	0.00184373	Cystatin C
3	rs904464	0	12642949	C	T	0.00184429	Cystatin C
2	rs2357537	0	193954458	A	C	0.00184471	Cystatin C
7	rs118145553	0	122134884	T	C	0.00184543	Cystatin C
6	rs6899309	0	32915823	C	T	0.00184571	Cystatin C
9	Affx-52372006	0	139795122	C	CCTT	0.00184592	Cystatin C
10	rs12773789	0	89976112	A	G	0.00184673	Cystatin C
4	rs72699324	0	160102608	C	A	0.00184288	Cystatin C
16	rs140116056	0	1995589	T	C	0.00208467	Cystatin C
3	rs16847759	0	168869747	G	A	0.00183836	Cystatin C
1	rs72657993	0	35696312	A	G	0.00183824	Cystatin C
6	rs73416207	0	36757724	G	A	0.00183176	Cystatin C
3	rs6805421	0	42728144	A	G	0.00183274	Cystatin C
17	rs74351250	0	7569542	A	G	0.00183297	Cystatin C
13	rs1591718	0	73137109	G	A	0.00183339	Cystatin C
12	rs73055229	0	15387778	T	C	0.0018334	Cystatin C
18	rs62097847	0	31619808	C	A	0.00183354	Cystatin C
15	rs7166523	0	100811344	G	T	0.00183438	Cystatin C
16	rs73602956	0	73595455	C	G	0.00183832	Cystatin C
5	rs9293744	0	77637023	C	T	0.0018349	Cystatin C
5	rs1471430	0	58534487	G	C	0.00183603	Cystatin C
9	rs11522325	0	136409529	C	T	0.00183617	Cystatin C
12	rs7972986	0	42481732	A	G	0.00183636	Cystatin C
12	rs74333416	0	47719014	G	A	0.00183662	Cystatin C
21	rs62224258	0	47888356	A	G	0.00183735	Cystatin C
10	rs487077	0	97349492	A	G	0.00183745	Cystatin C
12	rs35941060	0	125594245	A	G	0.00183749	Cystatin C
4	rs13104451	0	16871315	G	T	0.00183569	Cystatin C
10	rs79382448	0	24843401	A	C	0.00208587	Cystatin C
8	rs2733733	0	77745635	A	G	0.00208654	Cystatin C
7	rs10242061	0	39294042	G	A	0.00208913	Cystatin C
1	rs17118414	0	59392781	G	C	0.00235938	Cystatin C
5	rs148976897	0	176813433	T	C	0.00235996	Cystatin C
3	rs6797852	0	7262014	G	A	0.00236091	Cystatin C
5	rs292199	0	73606026	A	G	0.00236131	Cystatin C
12	rs73047642	0	6008592	C	A	0.00236262	Cystatin C
12	rs1587687	0	58547966	C	T	0.00236322	Cystatin C
16	rs118086912	0	4797356	A	G	0.0023634	Cystatin C
2	rs74734794	0	8829828	A	G	0.00236342	Cystatin C
10	rs11245408	0	126575672	A	G	0.00236407	Cystatin C
1	rs35535326	0	102934791	G	T	0.00236466	Cystatin C
11	rs17309979	0	27852849	A	G	0.00236695	Cystatin C
11	rs61892957	0	97600831	A	G	0.00236787	Cystatin C
9	rs7870750	0	14725290	C	T	0.0023686	Cystatin C
6	rs35139346	0	165412349	T	G	0.00236886	Cystatin C
14	rs11159011	0	73719323	A	G	0.00236951	Cystatin C
11	rs893951	0	134258416	T	G	0.00235871	Cystatin C
16	rs11644120	0	18136672	T	C	0.00235836	Cystatin C
22	rs738526	0	43112475	C	T	0.00235786	Cystatin C
16	rs3743825	0	90109711	A	G	0.00235705	Cystatin C
8	rs78914169	0	24899131	C	T	0.00234955	Cystatin C
16	rs112572951	0	7462090	C	T	0.00234965	Cystatin C
9	rs12377641	0	5843795	A	G	0.00234999	Cystatin C
10	rs117331179	0	22682628	A	G	0.00235049	Cystatin C
15	rs1564499	0	79084808	T	C	0.00235069	Cystatin C
4	rs76122336	0	66380897	T	C	0.00235107	Cystatin C
2	rs2288073	0	24413298	G	A	0.00235185	Cystatin C
1	rs77968092	0	193383827	A	G	0.00237082	Cystatin C
11	rs140281758	0	101765698	G	A	0.0023521	Cystatin C
9	rs41432051	0	130602230	A	G	0.00235294	Cystatin C
15	rs77473885	0	29984551	A	G	0.00235356	Cystatin C
5	rs62346497	0	27293967	C	T	0.00235373	Cystatin C
18	rs34307586	0	2890796	A	G	0.00235415	Cystatin C
2	rs115197623	0	52113833	G	A	0.00235418	Cystatin C
4	rs34627298	0	76881233	T	G	0.00235455	Cystatin C
8	rs2976871	0	8313010	A	C	0.00235619	Cystatin C
2	rs13404706	0	138044339	G	T	0.00235274	Cystatin C
13	rs9525326	0	115075715	G	A	0.00234954	Cystatin C
4	rs114612307	0	77275015	T	C	0.00237088	Cystatin C
8	rs78914140	0	26109979	A	G	0.00237163	Cystatin C
15	rs80250638	0	63379325	A	G	0.00238734	Cystatin C
2	rs734388	0	238671117	G	A	0.002388	Cystatin C
3	rs77563378	0	46995929	A	C	0.00238901	Cystatin C
22	rs5759091	0	43407464	C	T	0.00238938	Cystatin C
1	rs12725335	0	69744076	G	T	0.00239035	Cystatin C
7	rs75298305	0	131156519	T	G	0.00239223	Cystatin C
6	rs9263702	0	31094195	T	C	0.00239235	Cystatin C
19	rs147502994	0	33149861	A	G	0.00239248	Cystatin C
13	rs1379832	0	54429818	T	C	0.00239431	Cystatin C
3	rs75198160	0	16921667	T	G	0.0023946	Cystatin C
1	rs2473356	0	15754484	T	C	0.00239611	Cystatin C
10	rs12254856	0	90673024	A	G	0.00239705	Cystatin C
1	rs41294538	0	46912769	T	C	0.00239775	Cystatin C
3	rs73040320	0	18448490	G	C	0.00239808	Cystatin C
19	rs16987303	0	57037103	G	C	0.00239925	Cystatin C
6	rs855568	0	89757331	C	T	0.00238678	Cystatin C
5	rs17217096	0	39989758	C	T	0.00238557	Cystatin C
11	rs10838612	0	46701728	T	G	0.00238537	Cystatin C
3	rs13069661	0	184289152	G	A	0.0023843	Cystatin C
17	rs9910011	0	16938609	G	T	0.00237226	Cystatin C
19	rs718784	0	18158423	T	G	0.00237518	Cystatin C
6	rs9466387	0	22527784	G	A	0.00237615	Cystatin C
1	rs3738772	0	110048436	A	C	0.00237626	Cystatin C
12	rs3847894	0	23156102	G	T	0.00237736	Cystatin C
2	rs56308911	0	86998567	T	C	0.00237779	Cystatin C
6	rs75062003	0	7168023	T	C	0.00237847	Cystatin C
4	rs2610212	0	173888324	A	G	0.0023714	Cystatin C
22	rs742395	0	38447444	G	A	0.00237992	Cystatin C
11	Affx-5881601	0	72946140	C	G	0.00238012	Cystatin C
9	rs11795372	0	82005106	A	G	0.0023807	Cystatin C
5	rs5745118	0	172576100	A	G	0.00238112	Cystatin C
19	rs17754651	0	33088988	A	G	0.0023815	Cystatin C
6	rs11756145	0	45500266	T	C	0.00238273	Cystatin C
4	rs17519417	0	167659185	C	T	0.00238288	Cystatin C
1	rs12126313	0	160925455	A	C	0.00238427	Cystatin C
1	rs76980046	0	94889676	C	A	0.00238009	Cystatin C
10	rs2650725	0	63272541	A	G	0.00239977	Cystatin C
4	rs72677506	0	99846769	G	A	0.00234944	Cystatin C
20	rs1570024	0	60978361	T	C	0.00234673	Cystatin C
12	rs12581710	0	27276628	T	C	0.00230159	Cystatin C
19	rs1609865	0	14671388	G	T	0.0023016	Cystatin C
14	rs10483304	0	26556032	G	A	0.00230185	Cystatin C
3	rs115623193	0	52469122	G	C	0.00230236	Cystatin C
3	rs13075842	0	10055813	C	A	0.00230299	Cystatin C
4	rs62327486	0	163797943	T	C	0.00230357	Cystatin C
11	rs35506544	0	82295724	T	G	0.00230457	Cystatin C
17	rs2321840	0	11401881	T	C	0.00230787	Cystatin C
12	rs78884326	0	54549209	A	G	0.00230881	Cystatin C
17	rs2016210	0	70311726	T	C	0.00231134	Cystatin C
20	rs77314673	0	24684899	G	A	0.00231144	Cystatin C
13	rs7985933	0	37764559	A	C	0.00231165	Cystatin C
8	rs116967625	0	141070070	G	T	0.00231287	Cystatin C
1	rs111336049	0	65111871	T	C	0.00231304	Cystatin C
3	rs76446309	0	137052288	G	A	0.0023137	Cystatin C
1	rs71637267	0	191204765	A	C	0.00229772	Cystatin C
6	rs11969309	0	42923476	T	C	0.0022975	Cystatin C
2	rs74624078	0	30305433	A	C	0.00229742	Cystatin C
1	rs61772989	0	24300238	C	T	0.00229655	Cystatin C
2	rs890071	0	12821875	A	T	0.00228668	Cystatin C
16	rs79596254	0	7270353	G	A	0.00228768	Cystatin C
1	rs12042938	0	231816842	T	C	0.00228965	Cystatin C
1	rs1156981	0	88829969	A	G	0.00229145	Cystatin C
19	rs77479552	0	37613594	G	A	0.00229227	Cystatin C
20	rs78387890	0	24918198	G	A	0.00229243	Cystatin C
4	rs4569707	0	1003788	G	C	0.00229245	Cystatin C
2	rs1515922	0	159672168	A	G	0.00231483	Cystatin C
21	rs2834309	0	35341579	A	G	0.00229456	Cystatin C
14	rs17100872	0	33845199	C	T	0.00229492	Cystatin C
16	rs140373729	0	89348713	T	C	0.00229551	Cystatin C
9	rs78581612	0	119153208	T	C	0.0022956	Cystatin C
6	rs6917350	0	34544384	A	G	0.00229562	Cystatin C
1	rs2815311	0	77759578	G	A	0.00229564	Cystatin C
7	rs17469491	0	109712420	G	A	0.00229578	Cystatin C
16	rs185433538	0	20335563	G	A	0.00229581	Cystatin C
4	rs7662070	0	146809017	C	T	0.00229464	Cystatin C
9	rs11139848	0	85489361	G	A	0.00234832	Cystatin C
14	rs28929488	0	94770808	T	C	0.00231519	Cystatin C
5	rs111365520	0	67288567	T	C	0.00231593	Cystatin C
11	rs1893688	0	95242079	T	C	0.00233815	Cystatin C
9	rs10986878	0	101355949	C	T	0.00233921	Cystatin C
1	rs11165272	0	95380794	G	A	0.00234112	Cystatin C
22	rs35665085	0	17625915	A	G	0.00234171	Cystatin C
16	rs117608881	0	20757942	C	T	0.00234191	Cystatin C
16	rs139975503	0	84914177	G	A	0.0023422	Cystatin C
3	rs149131823	0	98251071	A	G	0.00234276	Cystatin C
11	rs72889471	0	28855560	A	G	0.00234295	Cystatin C
12	rs77857360	0	124681967	A	G	0.00234303	Cystatin C
2	rs79917868	0	49223006	T	C	0.00234366	Cystatin C
4	rs114366171	0	79776798	G	A	0.0023437	Cystatin C
9	rs76044653	0	8877233	A	G	0.00234404	Cystatin C
16	rs2353033	0	89385561	C	T	0.00234444	Cystatin C
12	rs1358270	0	77779661	G	C	0.00234528	Cystatin C
1	rs12136718	0	156409585	A	G	0.00234581	Cystatin C
11	rs79635406	0	85350113	C	T	0.00233813	Cystatin C
11	rs79067588	0	44299785	A	G	0.00233739	Cystatin C
3	rs62253003	0	53976833	G	A	0.00233734	Cystatin C
6	rs12526051	0	143594567	G	A	0.00233637	Cystatin C
17	rs16956478	0	6980273	T	C	0.00231681	Cystatin C
15	rs3784606	0	99458481	G	A	0.00231821	Cystatin C
18	rs1942370	0	69308056	A	G	0.00231916	Cystatin C
1	rs61825194	0	222006568	G	A	0.00232356	Cystatin C
16	rs416603	0	11364079	T	A	0.00232637	Cystatin C
6	rs9492195	0	129337036	G	A	0.00232639	Cystatin C
6	rs1581777	0	45199565	T	C	0.00232824	Cystatin C
3	rs6549972	0	30086319	T	C	0.00231546	Cystatin C
12	rs117391167	0	5247312	G	A	0.00232999	Cystatin C
6	rs77424484	0	31432587	C	T	0.00233065	Cystatin C
12	rs2175710	0	71113369	T	C	0.00233142	Cystatin C
3	rs1138454	0	17208267	C	T	0.00233168	Cystatin C
19	rs3848526	0	45699240	T	C	0.00233223	Cystatin C
9	rs77472662	0	99631266	A	C	0.00233244	Cystatin C
2	rs925883	0	99486434	A	C	0.00233364	Cystatin C
19	rs11673050	0	30844089	T	C	0.00233535	Cystatin C
15	Affx-11964734	0	74622533	G	A	0.00233049	Cystatin C
12	rs10880299	0	42776514	C	T	0.00240016	Cystatin C
6	rs150533	0	25535612	G	A	0.00240098	Cystatin C
2	rs73911942	0	7667042	G	A	0.00240198	Cystatin C
3	rs80138759	0	105629278	T	G	0.00245399	Cystatin C
6	rs12529058	0	20502545	A	G	0.00245447	Cystatin C
7	rs2896394	0	127190237	G	A	0.00245458	Cystatin C
4	rs2787272	0	119475430	G	A	0.00245567	Cystatin C
11	rs199635628	0	67795306	A	G	0.00245623	Cystatin C
8	rs2351645	0	63097793	T	C	0.00245664	Cystatin C
8	rs1588531	0	50054005	T	C	0.00245695	Cystatin C
2	rs78482078	0	106019433	T	C	0.00245711	Cystatin C
6	rs73733790	0	43014476	A	C	0.00245853	Cystatin C
12	rs17419829	0	25614860	G	A	0.00245909	Cystatin C
3	rs1872916	0	2284757	T	G	0.00245973	Cystatin C
20	rs6062153	0	60796524	T	C	0.00245979	Cystatin C
17	rs16948213	0	13549033	T	C	0.00246	Cystatin C
17	rs11650403	0	35129336	A	G	0.00246084	Cystatin C
2	rs4274569	0	184139076	T	C	0.00246088	Cystatin C
5	rs747861	0	177037397	C	G	0.00245389	Cystatin C
9	rs77920231	0	82481261	A	C	0.00245387	Cystatin C
15	rs7176471	0	62918255	C	A	0.00245368	Cystatin C
6	rs4712245	0	15017691	T	C	0.00245119	Cystatin C
21	rs11702704	0	47868321	C	T	0.00243932	Cystatin C
19	rs147603227	0	41211057	A	G	0.00244106	Cystatin C
11	rs118067426	0	84430761	T	C	0.00244261	Cystatin C
6	rs241424	0	32804934	A	G	0.00244318	Cystatin C
14	rs57744629	0	69181138	A	G	0.00244341	Cystatin C
4	rs41275715	0	100533913	T	C	0.0024435	Cystatin C
6	rs9342175	0	89692400	A	G	0.00244368	Cystatin C
10	rs67672457	0	75755577	C	G	0.00246237	Cystatin C
2	rs72808612	0	55035349	C	T	0.00244483	Cystatin C
21	rs72613652	0	46484612	C	T	0.00244575	Cystatin C
11	rs74448997	0	129725257	G	A	0.00244638	Cystatin C
15	rs1058696	0	99502527	T	C	0.00244712	Cystatin C
1	rs72683073	0	64379719	A	G	0.00244717	Cystatin C
15	rs78040140	0	72633575	T	C	0.00244778	Cystatin C
1	rs112466731	0	167825449	C	T	0.00244781	Cystatin C
1	rs11576830	0	161068836	C	A	0.00244972	Cystatin C
20	rs4809418	0	62915231	A	G	0.00244574	Cystatin C
5	rs62386386	0	100383247	G	C	0.0024379	Cystatin C
10	rs12781740	0	64377967	T	C	0.00246289	Cystatin C
7	rs62441490	0	41867313	T	C	0.00246432	Cystatin C
5	rs937218	0	4018995	G	A	0.00247666	Cystatin C
15	rs4887029	0	78591510	T	C	0.00247751	Cystatin C
5	rs80201570	0	123785744	A	G	0.00247774	Cystatin C
13	rs12874556	0	107850816	A	G	0.00247821	Cystatin C
6	rs6905288	0	43758873	G	A	0.00247848	Cystatin C
1	rs61778259	0	31448091	A	G	0.00247936	Cystatin C
3	rs76553845	0	53058112	G	A	0.00248038	Cystatin C
2	rs13406427	0	46878351	G	C	0.00248065	Cystatin C
4	rs1983229	0	26234442	T	G	0.00248106	Cystatin C
6	rs62418114	0	65092607	T	C	0.00248197	Cystatin C
10	rs35186116	0	126582160	G	A	0.00248486	Cystatin C
19	rs1990566	0	46792871	C	T	0.00248522	Cystatin C
19	rs8289	0	4859937	T	C	0.00248534	Cystatin C
11	rs77651842	0	121761668	C	T	0.00248549	Cystatin C
12	rs16941264	0	111578993	T	C	0.000599145	Cystatin C
7	rs6964004	0	142121180	A	G	0.00247637	Cystatin C
11	rs12792178	0	45512326	G	A	0.00247617	Cystatin C
6	rs13220596	0	24645675	T	C	0.00247409	Cystatin C
10	rs2505330	0	27775851	T	C	0.00247391	Cystatin C
7	rs55657205	0	25925379	T	C	0.00246516	Cystatin C
16	rs72805045	0	73913266	G	T	0.00246648	Cystatin C
2	rs113075865	0	116043115	G	A	0.00246654	Cystatin C
2	rs10180980	0	218154296	T	C	0.00246754	Cystatin C
10	rs11592629	0	115840882	C	T	0.00246943	Cystatin C
16	rs79674556	0	82528116	A	G	0.00246988	Cystatin C
2	rs6547816	0	28169597	T	C	0.0024706	Cystatin C
16	rs79740816	0	79643993	G	A	0.00246376	Cystatin C
12	rs34952410	0	62570974	A	G	0.00247086	Cystatin C
15	rs28627986	0	29431415	A	G	0.00247101	Cystatin C
2	rs75258697	0	183883823	G	A	0.00247179	Cystatin C
17	rs7407025	0	36080810	G	A	0.00247219	Cystatin C
16	rs113362734	0	17425483	C	T	0.0024723	Cystatin C
11	rs11217682	0	119961707	G	A	0.00247341	Cystatin C
3	rs41272315	0	132324108	T	C	0.00247373	Cystatin C
12	rs111616812	0	105772604	A	G	0.0024739	Cystatin C
6	rs76391358	0	133388049	A	G	0.00247099	Cystatin C
13	rs2211526	0	28392105	A	G	0.00243789	Cystatin C
8	rs9792385	0	37865603	T	C	0.00243747	Cystatin C
8	rs330933	0	9012914	A	G	0.00243731	Cystatin C
1	rs540662	0	228454023	T	G	0.00241301	Cystatin C
8	rs62527876	0	125447641	C	T	0.00241388	Cystatin C
20	rs944895	0	60887581	G	A	0.00241393	Cystatin C
21	rs235324	0	46279505	T	C	0.00241396	Cystatin C
20	rs2740185	0	3061436	A	G	0.00241487	Cystatin C
10	rs73593892	0	19665154	A	G	0.00241642	Cystatin C
16	rs11554764	0	72130125	C	T	0.00241739	Cystatin C
11	rs2155232	0	57041378	G	A	0.00241745	Cystatin C
9	rs78742719	0	76540974	C	A	0.0024175	Cystatin C
5	rs75594284	0	39453531	A	G	0.0024182	Cystatin C
4	rs79484746	0	2271856	T	C	0.00241845	Cystatin C
15	rs116784579	0	96679186	T	C	0.00241851	Cystatin C
1	rs114132197	0	101138519	A	G	0.00241895	Cystatin C
7	rs73045247	0	2427954	G	A	0.00241975	Cystatin C
3	rs704249	0	71657226	G	T	0.00241985	Cystatin C
2	rs115131221	0	145310977	A	G	0.00241269	Cystatin C
1	rs12137317	0	26940681	G	A	0.00241234	Cystatin C
18	rs8089832	0	20696770	G	A	0.00241055	Cystatin C
7	rs35189138	0	129550454	G	T	0.00240949	Cystatin C
4	rs62324209	0	123559211	G	A	0.00240203	Cystatin C
13	rs78844280	0	50349898	A	G	0.00240268	Cystatin C
3	rs200540210	0	9490275	T	G	0.00240309	Cystatin C
1	rs12122434	0	63261652	G	A	0.00240454	Cystatin C
7	rs2390633	0	22390445	A	C	0.00240522	Cystatin C
12	rs73207610	0	112521849	T	G	0.00240549	Cystatin C
22	rs74478331	0	19891698	T	C	0.00240604	Cystatin C
4	rs78088844	0	140860512	C	T	0.00242033	Cystatin C
15	rs36041636	0	73146916	G	A	0.00240636	Cystatin C
2	rs12620689	0	161837324	A	G	0.00240784	Cystatin C
2	rs62182099	0	240184882	T	C	0.00240791	Cystatin C
10	rs1898071	0	77807027	C	T	0.00240807	Cystatin C
20	rs11698746	0	22850084	G	C	0.0024086	Cystatin C
6	rs116370476	0	35177387	G	A	0.00240863	Cystatin C
2	rs792068	0	5600812	C	T	0.00240889	Cystatin C
18	rs10153439	0	42758793	C	G	0.00240893	Cystatin C
7	rs35607697	0	72985148	T	C	0.00240692	Cystatin C
22	rs1807494	0	42474138	G	C	0.00242063	Cystatin C
5	rs9885511	0	137989020	T	C	0.00242108	Cystatin C
9	rs2274158	0	117166206	T	G	0.00242124	Cystatin C
9	rs117431071	0	133978928	G	C	0.00243234	Cystatin C
11	rs74599168	0	122599663	T	C	0.00243278	Cystatin C
16	rs16952251	0	53483138	G	A	0.00243284	Cystatin C
20	rs28653375	0	60855449	T	C	0.00243373	Cystatin C
15	rs12050622	0	96204578	C	T	0.00243374	Cystatin C
1	rs3123521	0	179968289	G	A	0.00243387	Cystatin C
14	rs11622031	0	24624191	A	G	0.00243423	Cystatin C
1	rs16842147	0	197910120	G	T	0.00243107	Cystatin C
12	rs73197957	0	111631835	G	A	0.00243432	Cystatin C
5	rs981988	0	101819981	C	T	0.00243551	Cystatin C
12	rs11066652	0	114066344	C	T	0.00243592	Cystatin C
11	rs7948351	0	128044820	T	C	0.00243616	Cystatin C
16	rs12444661	0	19247797	A	G	0.00243624	Cystatin C
1	rs1588578	0	220435743	T	C	0.00243636	Cystatin C
17	rs77876788	0	40254065	T	C	0.00243643	Cystatin C
14	rs117655713	0	70308858	C	T	0.00243691	Cystatin C
14	rs918140	0	77542574	T	C	0.00243527	Cystatin C
15	rs116915857	0	57382759	T	C	0.00228603	Cystatin C
6	rs77078361	0	158911622	G	A	0.00243051	Cystatin C
4	rs75035705	0	183259474	A	G	0.00242967	Cystatin C
2	rs56038327	0	166559219	C	T	0.0024215	Cystatin C
14	rs60861107	0	101906971	T	C	0.00242181	Cystatin C
7	rs17782178	0	25575717	G	A	0.00242244	Cystatin C
21	rs8134664	0	40028421	T	C	0.0024226	Cystatin C
7	rs11563290	0	89871543	A	G	0.00242325	Cystatin C
6	rs35269313	0	139768839	T	C	0.00242412	Cystatin C
1	rs17106651	0	52008681	A	C	0.00242457	Cystatin C
9	rs11138298	0	82173056	C	A	0.00243	Cystatin C
6	rs3128947	0	32965062	G	A	0.00242462	Cystatin C
5	rs6595972	0	130325265	T	G	0.00242662	Cystatin C
15	rs78166596	0	75359949	G	A	0.00242676	Cystatin C
1	rs2245425	0	179858444	G	A	0.00242691	Cystatin C
13	rs9548213	0	38694917	C	T	0.00242813	Cystatin C
12	rs7306790	0	53364014	G	A	0.0024284	Cystatin C
9	rs117856895	0	96582490	A	G	0.00242886	Cystatin C
3	rs73207243	0	194002915	G	A	0.00242899	Cystatin C
18	rs72899288	0	40595767	C	T	0.00242549	Cystatin C
11	rs17652078	0	57037452	T	C	0.00172431	Cystatin C
10	rs35632171	0	65109502	G	T	0.00228519	Cystatin C
6	rs118001760	0	85813685	T	C	0.00228468	Cystatin C
10	rs12776043	0	20221250	A	G	0.00215419	Cystatin C
6	rs13220896	0	31369662	A	G	0.00215514	Cystatin C
6	rs35830859	0	145409013	G	T	0.00215522	Cystatin C
12	rs1799516	0	16425656	T	A	0.00215572	Cystatin C
21	rs13051048	0	46844350	T	C	0.00215712	Cystatin C
7	rs117555722	0	156740357	A	G	0.00215724	Cystatin C
12	rs75095132	0	117042125	T	C	0.00215776	Cystatin C
14	rs61987392	0	91312284	A	G	0.00215831	Cystatin C
4	rs36112017	0	141963425	A	G	0.00216024	Cystatin C
3	rs12495623	0	39479881	G	T	0.0021608	Cystatin C
2	rs35426986	0	242538936	T	C	0.00216193	Cystatin C
15	rs1873116	0	93991414	A	G	0.00216235	Cystatin C
7	rs113592504	0	4067880	A	C	0.00216276	Cystatin C
8	rs72643069	0	37986868	G	A	0.00216364	Cystatin C
11	rs117956829	0	89339666	A	G	0.00216466	Cystatin C
6	rs56762310	0	160025665	T	C	0.00215114	Cystatin C
11	rs74883799	0	83526126	T	C	0.00215024	Cystatin C
16	rs62048195	0	88810659	C	T	0.00214842	Cystatin C
1	rs12744937	0	204564265	A	G	0.00214799	Cystatin C
1	rs75246752	0	145630111	C	G	0.00213943	Cystatin C
7	rs6944302	0	80104891	T	C	0.00214043	Cystatin C
7	rs13225056	0	158928541	A	G	0.00214091	Cystatin C
4	rs4861175	0	42237898	A	G	0.00214093	Cystatin C
2	rs10185574	0	165726733	G	A	0.00214099	Cystatin C
20	rs74770203	0	48304734	C	T	0.00214153	Cystatin C
17	rs57470482	0	34817693	A	G	0.00214161	Cystatin C
22	rs9608772	0	29852594	T	C	0.00216616	Cystatin C
1	rs72717429	0	177769090	G	A	0.00214163	Cystatin C
2	rs114791407	0	118702241	G	A	0.00214292	Cystatin C
7	rs75810329	0	135724288	C	T	0.00214456	Cystatin C
11	rs2012618	0	2531256	C	T	0.00214493	Cystatin C
2	rs10930169	0	166355411	G	A	0.00214496	Cystatin C
1	rs3024498	0	206941529	C	T	0.00214547	Cystatin C
16	rs12924878	0	49788206	T	C	0.0021467	Cystatin C
12	rs74681473	0	46664833	T	G	0.00214698	Cystatin C
5	rs334913	0	34754305	T	G	0.00214284	Cystatin C
6	rs9381903	0	50773228	A	G	0.00213798	Cystatin C
6	rs9378220	0	30077135	A	C	0.00216644	Cystatin C
4	rs62324374	0	121403918	T	C	0.00216673	Cystatin C
9	rs12001466	0	116942796	G	T	0.00218078	Cystatin C
6	rs55663434	0	43820609	A	G	0.00218086	Cystatin C
5	rs2591983	0	16150721	C	G	0.00218121	Cystatin C
12	rs17814011	0	77217193	C	T	0.00218182	Cystatin C
10	rs17465422	0	8287240	A	G	0.0021819	Cystatin C
16	rs117027807	0	50290055	A	G	0.00218245	Cystatin C
2	rs72924500	0	200723026	C	A	0.00218266	Cystatin C
9	rs13292648	0	140085991	G	T	0.00218333	Cystatin C
1	rs2781243	0	41915882	T	C	0.00218339	Cystatin C
7	rs73180635	0	70328949	A	G	0.00218459	Cystatin C
6	rs76570884	0	17477497	C	G	0.00218476	Cystatin C
17	rs11326931	0	39337781	CT	C	0.00218491	Cystatin C
5	rs35201656	0	43613046	G	A	0.00218631	Cystatin C
15	rs4965295	0	100801603	T	C	0.00218711	Cystatin C
2	rs1013597	0	50154815	G	A	0.00218802	Cystatin C
1	rs6588406	0	47977192	A	G	0.00217978	Cystatin C
7	rs75418804	0	29924384	T	C	0.00217942	Cystatin C
1	rs77268595	0	73034947	T	C	0.00217836	Cystatin C
5	rs61605057	0	395469	G	T	0.00217787	Cystatin C
11	rs10898910	0	72953840	C	T	0.00216724	Cystatin C
2	rs116076574	0	169548984	A	G	0.00216766	Cystatin C
2	rs35588689	0	219454529	C	T	0.00216823	Cystatin C
6	rs17175271	0	137201999	A	G	0.00216859	Cystatin C
5	rs6898032	0	74964319	G	A	0.00216866	Cystatin C
16	rs117977288	0	80689313	G	T	0.00216945	Cystatin C
1	rs12062137	0	24433012	T	C	0.00216976	Cystatin C
2	rs72836176	0	119803938	C	A	0.00216673	Cystatin C
20	rs1028846	0	11012899	G	A	0.00216978	Cystatin C
1	rs61789859	0	45806933	A	G	0.00217469	Cystatin C
5	rs35547049	0	73923134	T	C	0.00217603	Cystatin C
2	rs113076390	0	219376791	A	G	0.00217627	Cystatin C
16	rs119465999	0	69199289	T	C	0.00217681	Cystatin C
8	rs6991937	0	23598040	T	C	0.00217738	Cystatin C
4	rs72673744	0	120063531	A	G	0.00217751	Cystatin C
13	rs908507	0	101503528	C	T	0.00217763	Cystatin C
5	rs34639628	0	126451362	G	A	0.00217321	Cystatin C
2	rs115479035	0	6002055	G	T	0.00218809	Cystatin C
6	rs9455795	0	169363658	A	G	0.00213779	Cystatin C
7	rs7788814	0	130488534	C	T	0.00213671	Cystatin C
12	rs79705698	0	88508258	C	T	0.00210361	Cystatin C
18	rs75334622	0	77870870	G	A	0.00210361	Cystatin C
20	rs2274890	0	25301022	A	G	0.00210648	Cystatin C
5	rs114584025	0	87847433	A	G	0.00210711	Cystatin C
7	rs67473470	0	71339763	A	G	0.00210717	Cystatin C
6	rs2523898	0	30993533	A	G	0.00210719	Cystatin C
2	rs13405775	0	26026986	T	C	0.00210719	Cystatin C
5	rs250733	0	76035001	A	G	0.00210721	Cystatin C
3	rs699323	0	189079650	A	G	0.00210757	Cystatin C
10	rs12415856	0	81235092	A	G	0.00210855	Cystatin C
1	rs116409296	0	232059624	T	C	0.00210901	Cystatin C
16	rs8057344	0	79806889	T	G	0.00211021	Cystatin C
6	rs2233953	0	31105889	A	G	0.00211062	Cystatin C
14	rs76037907	0	79811764	G	A	0.00211098	Cystatin C
8	rs7002557	0	31396797	T	C	0.00211102	Cystatin C
9	rs117436484	0	126287402	A	G	0.0021034	Cystatin C
1	rs12066554	0	181118692	C	T	0.0021034	Cystatin C
4	rs55855666	0	106304683	C	T	0.00210287	Cystatin C
8	rs76486142	0	65497791	C	T	0.00210186	Cystatin C
2	rs10221833	0	165577164	C	G	0.00209021	Cystatin C
7	rs6460549	0	70056307	G	A	0.00209201	Cystatin C
6	rs1639114	0	31219224	A	C	0.00209291	Cystatin C
6	rs6455913	0	164084270	C	T	0.00209302	Cystatin C
7	rs2189055	0	88700594	A	G	0.00209414	Cystatin C
17	rs11871887	0	51940450	G	A	0.00209432	Cystatin C
17	rs117003109	0	63926199	T	C	0.00209494	Cystatin C
1	rs679627	0	100788209	C	T	0.00211113	Cystatin C
16	rs12051477	0	66051710	A	G	0.00209579	Cystatin C
18	rs11874010	0	42085122	G	T	0.00209596	Cystatin C
3	rs116217495	0	175802738	G	A	0.00209619	Cystatin C
1	rs1417584	0	231819050	C	T	0.00209637	Cystatin C
2	rs7601474	0	59588656	C	T	0.00209658	Cystatin C
19	rs35193699	0	39161851	T	C	0.00209685	Cystatin C
5	rs67785224	0	174123969	G	A	0.00209855	Cystatin C
18	rs6566848	0	52453755	A	G	0.00210108	Cystatin C
7	rs1863011	0	130890470	T	C	0.00209587	Cystatin C
7	rs73091479	0	30881886	A	G	0.00213674	Cystatin C
19	rs73051437	0	42473284	T	G	0.00211264	Cystatin C
7	rs708733	0	156360625	T	C	0.00211513	Cystatin C
9	rs72748491	0	81879781	A	C	0.00212957	Cystatin C
1	rs1780337	0	164604957	T	G	0.00213015	Cystatin C
6	rs9483838	0	99817928	A	G	0.00213039	Cystatin C
11	rs34517836	0	12061086	T	C	0.00213069	Cystatin C
3	rs3755768	0	196758824	A	G	0.0021308	Cystatin C
11	rs7110786	0	95656648	T	C	0.00213141	Cystatin C
3	rs6809843	0	167018964	T	C	0.00213184	Cystatin C
9	rs495004	0	112855426	C	G	0.00213189	Cystatin C
8	rs116925044	0	112528131	T	C	0.00213236	Cystatin C
15	rs76960849	0	63389834	G	A	0.00213241	Cystatin C
11	rs549236	0	59663063	C	T	0.00213293	Cystatin C
5	rs13180137	0	2845973	T	C	0.00213315	Cystatin C
11	rs3748252	0	95519195	T	A	0.00213384	Cystatin C
11	rs7948108	0	323507	G	A	0.00213393	Cystatin C
10	rs74853168	0	112557997	A	G	0.00213626	Cystatin C
7	rs11770772	0	22187080	G	A	0.00212925	Cystatin C
1	rs617363	0	20380145	C	T	0.00212907	Cystatin C
3	rs62258697	0	103855866	A	G	0.00212817	Cystatin C
19	rs75106825	0	21112544	A	C	0.00212715	Cystatin C
5	rs2034899	0	78316188	G	T	0.00211579	Cystatin C
12	rs10902437	0	132179930	G	C	0.00211608	Cystatin C
7	rs6967078	0	46896762	A	G	0.00211643	Cystatin C
5	rs673632	0	139057237	T	G	0.00211745	Cystatin C
16	rs11648332	0	53127846	G	T	0.00211788	Cystatin C
7	rs34451306	0	46958956	G	A	0.00211885	Cystatin C
6	rs74859158	0	110173680	C	T	0.00211925	Cystatin C
18	rs17238557	0	68054282	C	A	0.00211486	Cystatin C
12	rs10880868	0	46322449	T	C	0.00211963	Cystatin C
13	rs118180605	0	28407619	G	A	0.00212122	Cystatin C
16	rs12918637	0	20781939	A	G	0.0021216	Cystatin C
17	rs56030650	0	38131187	A	C	0.00212204	Cystatin C
19	rs11880782	0	37437106	T	C	0.00212314	Cystatin C
12	rs2258227	0	121454257	T	A	0.00212334	Cystatin C
6	Affx-52368556	0	31084935	A	AGCT	0.00212363	Cystatin C
4	Affx-23169423	0	113465766	G	T	0.00212641	Cystatin C
5	rs36057481	0	112769530	C	G	0.00211994	Cystatin C
7	rs4721045	0	12178134	T	G	0.00218811	Cystatin C
15	rs17568112	0	29436224	A	G	0.00218841	Cystatin C
8	rs1118738	0	78762134	T	C	0.00218883	Cystatin C
7	rs117960367	0	24735397	T	C	0.00224751	Cystatin C
22	rs1550663	0	18296238	A	G	0.0022476	Cystatin C
6	rs75953810	0	45355544	A	G	0.00224779	Cystatin C
1	rs143411715	0	205898454	A	G	0.00225013	Cystatin C
16	rs8051517	0	68428089	C	T	0.00225117	Cystatin C
12	rs11169850	0	51869402	A	G	0.00225218	Cystatin C
20	rs6067303	0	48586584	G	A	0.00225287	Cystatin C
9	rs10971817	0	33951884	A	G	0.00225307	Cystatin C
4	rs76354550	0	167001064	C	T	0.00225339	Cystatin C
2	rs79961931	0	13054930	T	C	0.00225376	Cystatin C
7	rs76533857	0	85148662	A	G	0.00225402	Cystatin C
15	rs12148647	0	66383667	C	T	0.00225627	Cystatin C
7	rs78191204	0	51578885	C	T	0.00225671	Cystatin C
7	rs2938486	0	68783861	G	A	0.00225687	Cystatin C
20	rs17664427	0	21363655	C	A	0.0022574	Cystatin C
1	rs75839566	0	36007914	G	A	0.00224735	Cystatin C
13	rs73182577	0	49404763	A	G	0.00224641	Cystatin C
12	rs2418138	0	23851822	T	C	0.00224586	Cystatin C
3	Affx-80222347	0	120393799	G	T	0.00224586	Cystatin C
4	rs34013410	0	10638254	A	G	0.00223636	Cystatin C
10	rs72785256	0	43880649	A	G	0.00223737	Cystatin C
5	rs200590301	0	168216649	A	AC	0.00223738	Cystatin C
6	rs12197851	0	139722555	A	G	0.00223812	Cystatin C
11	rs60159753	0	64479112	T	G	0.00223832	Cystatin C
11	rs73632737	0	126226775	C	G	0.00223969	Cystatin C
1	rs76337361	0	47231478	T	C	0.00223982	Cystatin C
15	rs79858316	0	75635562	C	A	0.00225763	Cystatin C
4	rs114222516	0	137459015	T	C	0.00224005	Cystatin C
16	rs12924116	0	47907350	C	T	0.00224041	Cystatin C
7	rs76739112	0	48549947	G	A	0.00224353	Cystatin C
20	rs6082237	0	20891546	G	A	0.00224368	Cystatin C
1	rs72704117	0	155175089	T	C	0.00224369	Cystatin C
11	rs187416296	0	5730705	T	C	0.00224387	Cystatin C
9	rs116903872	0	13247519	C	T	0.00224462	Cystatin C
20	rs74926037	0	10172419	T	C	0.00224502	Cystatin C
17	rs4789131	0	73078187	C	T	0.00224038	Cystatin C
9	rs117056642	0	136476906	C	A	0.00223486	Cystatin C
17	rs72833654	0	47122492	A	G	0.00225934	Cystatin C
12	rs35587409	0	100841306	A	G	0.0022597	Cystatin C
6	rs116674559	0	11881875	C	T	0.00227167	Cystatin C
2	rs62191126	0	239927374	C	T	0.00227207	Cystatin C
4	rs34346672	0	176989236	C	T	0.00227345	Cystatin C
19	Affx-15660141	0	2040061	C	T	0.00227454	Cystatin C
16	rs117417690	0	90158005	T	C	0.00227516	Cystatin C
19	rs73038875	0	44142882	C	T	0.00227602	Cystatin C
22	rs9611548	0	41704143	T	G	0.00227675	Cystatin C
2	rs115778618	0	231999036	A	G	0.00227724	Cystatin C
7	rs199761265	0	6731803	A	G	0.00227919	Cystatin C
9	rs140403518	0	446401	G	A	0.00227946	Cystatin C
2	rs13031255	0	211679181	C	T	0.00228049	Cystatin C
5	rs34511054	0	264156	C	A	0.00228101	Cystatin C
5	rs12655291	0	78124029	C	T	0.00228155	Cystatin C
4	rs78327027	0	116638883	T	C	0.00228206	Cystatin C
2	rs116567428	0	77082208	A	G	0.00228342	Cystatin C
7	rs10277973	0	54410947	T	C	0.00227165	Cystatin C
12	rs208304	0	121603053	C	T	0.00227081	Cystatin C
6	rs9444514	0	88254243	T	C	0.00226987	Cystatin C
7	rs35086262	0	127965634	A	AT	0.00226965	Cystatin C
6	rs34359927	0	84980277	C	T	0.00226001	Cystatin C
9	rs7041443	0	134118500	A	C	0.00226036	Cystatin C
20	rs75653149	0	34726973	A	C	0.00226137	Cystatin C
18	rs1941528	0	39747202	G	T	0.00226152	Cystatin C
3	rs76318262	0	176137683	G	A	0.00226227	Cystatin C
12	rs7969467	0	99302891	T	C	0.0022632	Cystatin C
12	rs11043242	0	122356293	G	C	0.00226368	Cystatin C
3	rs114161669	0	50648722	T	C	0.00225937	Cystatin C
8	rs35846215	0	3334657	G	A	0.00226521	Cystatin C
17	rs66970396	0	63289897	A	C	0.00226617	Cystatin C
16	rs35444818	0	85718918	A	C	0.00226677	Cystatin C
13	rs9528218	0	61366505	G	A	0.00226699	Cystatin C
15	rs11635082	0	68699163	A	G	0.00226794	Cystatin C
8	rs62506760	0	31311111	T	C	0.00226843	Cystatin C
12	rs201553347	0	112622044	C	G	0.00226855	Cystatin C
6	rs2327427	0	134203517	A	G	0.00226948	Cystatin C
8	rs117399955	0	48685194	A	C	0.00226555	Cystatin C
1	rs79115124	0	36853005	C	A	0.00223399	Cystatin C
6	rs6942171	0	110061911	T	C	0.00223321	Cystatin C
21	rs78900274	0	34674388	G	A	0.00223242	Cystatin C
15	rs11857533	0	31472389	T	C	0.0021986	Cystatin C
1	rs115696513	0	32816930	A	G	0.00219992	Cystatin C
21	rs2823203	0	16658799	C	T	0.00220031	Cystatin C
5	rs62337327	0	3236776	T	G	0.0022004	Cystatin C
2	rs114896972	0	205322416	T	C	0.00220044	Cystatin C
17	rs140900295	0	18219591	G	A	0.0022015	Cystatin C
13	rs2104183	0	50149945	C	T	0.00220156	Cystatin C
2	rs116696667	0	156252018	A	G	0.00220161	Cystatin C
17	rs11658500	0	36886828	A	G	0.00220235	Cystatin C
5	rs7709207	0	111972195	C	G	0.00220235	Cystatin C
10	rs1679436	0	4475692	A	G	0.00220244	Cystatin C
2	rs6433818	0	180810264	A	T	0.00220273	Cystatin C
15	rs4386090	0	96687356	A	G	0.00220323	Cystatin C
20	rs242542	0	31403426	G	A	0.00220413	Cystatin C
13	rs1334299	0	58379498	A	G	0.00220644	Cystatin C
18	rs7240810	0	70021391	T	C	0.00219859	Cystatin C
6	rs855397	0	10048422	A	G	0.00219836	Cystatin C
6	rs72900628	0	82919792	A	G	0.0021978	Cystatin C
14	rs17107388	0	70357182	C	T	0.0021975	Cystatin C
5	rs11950801	0	84163069	G	T	0.00218954	Cystatin C
20	rs79541727	0	30658042	T	C	0.00219012	Cystatin C
1	rs115105094	0	59707885	T	C	0.0021904	Cystatin C
2	rs6708809	0	232112730	C	A	0.00219042	Cystatin C
1	rs112028779	0	183499649	G	A	0.00219055	Cystatin C
1	rs11264339	0	155140648	T	C	0.0021906	Cystatin C
15	rs8039242	0	63320508	C	T	0.00219099	Cystatin C
2	rs896499	0	121350385	T	C	0.00220669	Cystatin C
22	rs5748917	0	17641079	T	C	0.00219192	Cystatin C
3	rs73040343	0	18466059	G	A	0.00219351	Cystatin C
5	rs920318	0	148690612	T	C	0.00219446	Cystatin C
17	rs151100959	0	3591933	T	C	0.00219477	Cystatin C
12	rs11057278	0	123821609	C	A	0.00219539	Cystatin C
7	rs208543	0	25618760	A	G	0.00219561	Cystatin C
14	rs11629406	0	39912004	G	T	0.00219602	Cystatin C
15	rs17523014	0	51516287	G	A	0.00219671	Cystatin C
15	rs2562768	0	84382953	T	C	0.00219197	Cystatin C
3	rs75062968	0	161190092	A	G	0.00220678	Cystatin C
6	rs7760789	0	41324182	C	T	0.00220747	Cystatin C
6	rs11751880	0	16603932	A	G	0.00220802	Cystatin C
17	rs11080171	0	30158073	G	A	0.00222107	Cystatin C
22	rs5995117	0	35944014	G	A	0.00222131	Cystatin C
3	Affx-80272009	0	132349300	T	TTAAAATA	0.00222249	Cystatin C
4	rs6849290	0	129443161	G	A	0.0022226	Cystatin C
4	rs4648010	0	103462486	TG	T	0.002224	Cystatin C
11	rs117256201	0	78742277	T	C	0.00222406	Cystatin C
7	rs73048380	0	1088192	G	A	0.00222442	Cystatin C
2	rs62140389	0	28206268	T	C	0.00222074	Cystatin C
16	rs12927929	0	65785316	T	C	0.00222587	Cystatin C
5	rs2436407	0	141414351	C	T	0.00222701	Cystatin C
8	rs62516797	0	51539966	A	G	0.00222741	Cystatin C
9	rs76121690	0	96909303	A	G	0.00222765	Cystatin C
7	rs75630473	0	41164894	T	C	0.00222837	Cystatin C
3	rs78513293	0	30344018	A	G	0.00223143	Cystatin C
4	rs72655526	0	77083184	A	G	0.00223181	Cystatin C
3	rs76700641	0	89111407	C	T	0.00223197	Cystatin C
2	rs231735	0	204693876	G	T	0.00222687	Cystatin C
18	rs12456265	0	10867062	C	T	0.00228507	Cystatin C
3	rs73167153	0	166797479	C	G	0.00221949	Cystatin C
7	rs4916980	0	49298105	T	C	0.00221878	Cystatin C
5	rs11134233	0	7486524	A	G	0.00220828	Cystatin C
11	rs77168900	0	48355880	T	C	0.00220927	Cystatin C
5	rs115356352	0	9517680	A	G	0.00221005	Cystatin C
8	rs6990279	0	79845147	C	T	0.00221082	Cystatin C
20	rs817362	0	62559964	G	A	0.00221118	Cystatin C
11	rs11228294	0	68388567	T	C	0.00221425	Cystatin C
16	rs7199221	0	3101639	A	G	0.00221445	Cystatin C
9	rs41305473	0	116346118	A	G	0.00221938	Cystatin C
5	rs365773	0	151492934	A	G	0.00221455	Cystatin C
2	rs1030321	0	60135937	C	T	0.00221495	Cystatin C
19	rs3745134	0	58373635	G	C	0.00221534	Cystatin C
6	rs1265100	0	31105310	G	A	0.00221617	Cystatin C
8	rs992530	0	23465916	A	G	0.00221641	Cystatin C
14	rs72671425	0	29594419	C	T	0.00221687	Cystatin C
1	rs75219815	0	171744687	G	T	0.00221827	Cystatin C
9	rs10991467	0	107778386	T	G	0.00221871	Cystatin C
3	rs112045856	0	17575799	C	G	0.00221484	Cystatin C
17	rs11651753	0	46029089	T	C	0.000599007	Cystatin C
11	rs1568889	0	28009463	C	T	0.000232081	Cystatin C
20	rs73140002	0	52175811	C	T	0.000597606	Cystatin C
15	rs55919125	0	78922194	A	G	4.16969e-06	Cystatin C
18	rs7241538	0	77191247	T	C	4.17306e-06	Cystatin C
22	rs1807493	0	42473860	G	C	4.19373e-06	Cystatin C
1	rs74593044	0	156016868	G	C	4.19482e-06	Cystatin C
1	rs644332	0	78634998	G	A	4.22243e-06	Cystatin C
21	rs12483377	0	46931109	A	G	4.22786e-06	Cystatin C
2	rs35266644	0	43446584	C	A	4.24358e-06	Cystatin C
14	rs12147615	0	93383739	A	G	4.24863e-06	Cystatin C
17	rs116927798	0	69686131	G	T	4.25233e-06	Cystatin C
9	rs10739971	0	96937680	A	G	4.28016e-06	Cystatin C
1	rs10917431	0	24174093	G	T	4.29954e-06	Cystatin C
2	rs12994099	0	55008482	C	A	4.31602e-06	Cystatin C
11	rs11600427	0	15803793	C	T	4.34447e-06	Cystatin C
3	rs73231944	0	136622008	A	C	4.38138e-06	Cystatin C
12	rs111825271	0	66344706	G	A	4.40727e-06	Cystatin C
11	rs10767859	0	30571347	T	C	4.14485e-06	Cystatin C
2	rs58199976	0	27934524	C	T	4.13732e-06	Cystatin C
16	rs11642046	0	29993108	G	C	4.11122e-06	Cystatin C
1	rs79452240	0	93555261	T	C	4.06255e-06	Cystatin C
1	rs74047407	0	866938	A	G	3.87529e-06	Cystatin C
12	rs79602559	0	113263651	C	A	3.88818e-06	Cystatin C
6	rs9395687	0	51386150	G	A	3.90127e-06	Cystatin C
16	rs702974	0	79646724	G	C	3.91168e-06	Cystatin C
10	rs72809652	0	28912412	G	A	3.91459e-06	Cystatin C
16	rs111715662	0	83234338	C	T	3.92129e-06	Cystatin C
6	rs13212534	0	25983010	A	G	3.95913e-06	Cystatin C
7	rs7804398	0	107003177	T	C	4.41607e-06	Cystatin C
2	rs77044013	0	47264857	T	C	3.96375e-06	Cystatin C
6	rs3118362	0	28785085	C	T	3.9704e-06	Cystatin C
1	rs35704242	0	184764824	T	C	3.98659e-06	Cystatin C
15	rs117305945	0	73384312	G	A	4.0118e-06	Cystatin C
6	rs204894	0	32093922	A	G	4.01199e-06	Cystatin C
9	rs34219055	0	129510763	A	AG	4.02324e-06	Cystatin C
6	rs41302867	0	7240876	A	G	4.0278e-06	Cystatin C
1	rs3856199	0	163716904	A	G	4.04113e-06	Cystatin C
1	rs10797828	0	183028430	A	G	3.96903e-06	Cystatin C
6	rs10947121	0	30999997	C	T	3.86232e-06	Cystatin C
6	rs1547211	0	50930598	T	C	4.45228e-06	Cystatin C
2	rs78272870	0	35520245	G	A	4.4621e-06	Cystatin C
3	rs6796490	0	48237104	G	T	4.8558e-06	Cystatin C
1	rs477992	0	120257576	A	G	4.86402e-06	Cystatin C
6	rs2858331	0	32681277	G	A	4.86695e-06	Cystatin C
6	rs115487693	0	31805600	C	T	4.89923e-06	Cystatin C
19	rs259293	0	33168412	C	T	4.93017e-06	Cystatin C
6	rs1265109	0	31119589	T	G	4.95143e-06	Cystatin C
11	rs72867318	0	16997701	A	C	5.00488e-06	Cystatin C
16	rs1946482	0	89762410	C	T	5.08549e-06	Cystatin C
21	rs17004785	0	46932618	C	G	5.12467e-06	Cystatin C
3	rs12493885	0	153839866	G	C	5.13408e-06	Cystatin C
14	rs11160652	0	101998664	A	G	5.24959e-06	Cystatin C
3	rs2648559	0	9354353	G	A	5.25761e-06	Cystatin C
2	rs7565830	0	159810691	G	A	5.27863e-06	Cystatin C
6	rs204987	0	32168932	T	C	5.37697e-06	Cystatin C
1	rs1780049	0	78402839	G	A	5.37923e-06	Cystatin C
2	rs2564372	0	198307813	T	C	4.85137e-06	Cystatin C
6	rs2508016	0	30969527	G	C	4.84339e-06	Cystatin C
3	rs9821675	0	49902544	G	A	4.75325e-06	Cystatin C
3	rs66895236	0	136032049	A	G	4.75053e-06	Cystatin C
6	rs10484441	0	26474742	C	G	4.46858e-06	Cystatin C
12	rs12810957	0	111347333	C	T	4.48418e-06	Cystatin C
16	rs4887772	0	74537591	C	T	4.48864e-06	Cystatin C
15	rs1433886	0	39229276	G	A	4.5119e-06	Cystatin C
17	rs10305297	0	38607341	A	G	4.52518e-06	Cystatin C
16	rs258324	0	89754255	T	G	4.56678e-06	Cystatin C
20	rs7274811	0	32333181	T	G	4.56947e-06	Cystatin C
6	rs7763581	0	1614367	G	T	4.4599e-06	Cystatin C
15	rs41280046	0	78834476	G	A	4.57226e-06	Cystatin C
5	rs7712109	0	108964099	T	G	4.60784e-06	Cystatin C
3	rs56786036	0	193798407	A	G	4.66356e-06	Cystatin C
3	rs922075	0	48489398	A	G	4.66772e-06	Cystatin C
6	rs3748085	0	90315789	A	G	4.66804e-06	Cystatin C
5	rs17419291	0	87780432	C	T	4.68297e-06	Cystatin C
16	rs72791079	0	74488957	T	C	4.69108e-06	Cystatin C
1	rs10912867	0	174984826	A	G	4.69191e-06	Cystatin C
2	rs34355135	0	170029657	T	C	4.58278e-06	Cystatin C
5	rs258494	0	75038718	C	G	5.38618e-06	Cystatin C
6	rs3129171	0	29155749	A	G	3.85584e-06	Cystatin C
7	rs35610689	0	22773820	G	A	3.82789e-06	Cystatin C
10	rs4881530	0	834736	A	G	3.14806e-06	Cystatin C
6	rs194927	0	82438065	G	A	3.16403e-06	Cystatin C
1	rs3011926	0	7737799	A	G	3.18759e-06	Cystatin C
3	rs7631605	0	37234589	T	C	3.19698e-06	Cystatin C
2	rs10928377	0	148900148	C	T	3.208e-06	Cystatin C
4	rs13127462	0	128027869	A	G	3.20829e-06	Cystatin C
11	rs61910452	0	122484722	T	C	3.21092e-06	Cystatin C
9	rs12006032	0	71398086	G	A	3.22398e-06	Cystatin C
8	rs10108322	0	120841531	C	T	3.22918e-06	Cystatin C
20	rs6076080	0	23491778	T	C	3.23199e-06	Cystatin C
5	rs200782414	0	160033846	T	C	3.2335e-06	Cystatin C
6	rs16893360	0	82424678	A	G	3.24243e-06	Cystatin C
8	rs11785755	0	22453223	A	C	3.24561e-06	Cystatin C
12	rs73223554	0	124793049	T	C	3.24719e-06	Cystatin C
6	rs2844748	0	30338138	T	A	3.25178e-06	Cystatin C
12	rs118185626	0	111644587	G	A	3.14083e-06	Cystatin C
6	rs79598852	0	90125390	A	C	3.14017e-06	Cystatin C
6	rs13201129	0	30601067	C	T	3.13666e-06	Cystatin C
15	rs1664447	0	57689300	A	G	3.11927e-06	Cystatin C
12	rs112771988	0	113253626	C	T	2.92098e-06	Cystatin C
12	rs4509857	0	82268017	T	C	2.92938e-06	Cystatin C
1	rs12041704	0	185240474	G	A	2.96671e-06	Cystatin C
8	rs7459660	0	22505093	G	A	2.97943e-06	Cystatin C
16	rs7542	0	30125840	C	G	2.98137e-06	Cystatin C
11	rs965476	0	15915548	A	C	2.98404e-06	Cystatin C
17	rs9901673	0	7484101	A	C	2.98825e-06	Cystatin C
10	rs10822079	0	64644167	C	T	3.25289e-06	Cystatin C
11	rs72928978	0	68831364	A	G	2.98941e-06	Cystatin C
3	rs200024034	0	135825050	CCAAT	C	3.03653e-06	Cystatin C
5	rs7716222	0	96293006	A	C	3.04047e-06	Cystatin C
12	rs28660993	0	123875394	C	T	3.0412e-06	Cystatin C
5	rs56152258	0	176897494	A	C	3.05643e-06	Cystatin C
3	rs353547	0	52268866	T	C	3.06552e-06	Cystatin C
11	rs11263641	0	69207590	C	T	3.0723e-06	Cystatin C
3	rs73029213	0	12501093	G	A	3.11272e-06	Cystatin C
8	rs7821323	0	21967858	A	C	3.00741e-06	Cystatin C
6	rs114922326	0	31119207	T	C	3.85008e-06	Cystatin C
19	rs273506	0	18221647	T	C	3.30455e-06	Cystatin C
6	rs35439528	0	32733823	T	C	3.38732e-06	Cystatin C
3	rs896015	0	153832616	G	T	3.64026e-06	Cystatin C
5	rs78247455	0	176722005	A	G	3.64557e-06	Cystatin C
6	rs887464	0	31145920	T	C	3.65282e-06	Cystatin C
1	rs34920556	0	15996048	T	TG	3.66781e-06	Cystatin C
20	rs117551780	0	22500566	G	A	3.68974e-06	Cystatin C
15	rs11629490	0	41880342	A	G	3.68995e-06	Cystatin C
3	rs3617	0	52833805	A	C	3.69451e-06	Cystatin C
8	rs13256369	0	8577379	C	T	3.71938e-06	Cystatin C
13	rs10507293	0	21261267	C	T	3.7292e-06	Cystatin C
2	rs700651	0	198631714	G	A	3.72989e-06	Cystatin C
2	rs72938315	0	204121063	G	C	3.75619e-06	Cystatin C
12	rs11612727	0	111314289	C	T	3.77187e-06	Cystatin C
20	rs2297430	0	62229244	C	T	3.77565e-06	Cystatin C
6	rs3134931	0	32190620	C	T	3.79361e-06	Cystatin C
15	rs11636433	0	33365618	A	G	3.82487e-06	Cystatin C
12	rs75480723	0	112537555	G	A	3.63274e-06	Cystatin C
6	rs2523776	0	29809194	G	T	3.60965e-06	Cystatin C
11	rs624136	0	30781773	G	A	3.59181e-06	Cystatin C
1	rs11207422	0	59647365	C	T	3.58715e-06	Cystatin C
6	rs13196606	0	28370078	A	G	3.40182e-06	Cystatin C
2	rs4662293	0	148515565	G	A	3.40787e-06	Cystatin C
6	rs1360780	0	35607571	T	C	3.4093e-06	Cystatin C
2	rs78203474	0	203457727	C	T	3.43752e-06	Cystatin C
10	rs11190870	0	102979207	C	T	3.44945e-06	Cystatin C
6	rs3132121	0	30076016	C	T	3.45388e-06	Cystatin C
3	Affx-22399275	0	48732480	C	T	3.45765e-06	Cystatin C
21	rs36221780	0	46439910	A	G	3.36302e-06	Cystatin C
1	rs72749953	0	234732072	T	C	3.4757e-06	Cystatin C
8	rs117050169	0	23723633	G	C	3.50798e-06	Cystatin C
6	rs9261387	0	30061361	T	C	3.52779e-06	Cystatin C
3	rs6440059	0	141755344	C	T	3.54002e-06	Cystatin C
5	rs116488857	0	159738488	C	T	3.54232e-06	Cystatin C
12	rs73207626	0	112686873	G	A	3.54646e-06	Cystatin C
9	rs10120859	0	71156295	C	T	3.58107e-06	Cystatin C
19	rs12975232	0	4020445	C	T	3.58585e-06	Cystatin C
12	Affx-7006664	0	121138350	G	T	3.48634e-06	Cystatin C
11	rs12574149	0	111204938	G	A	2.88407e-06	Cystatin C
7	rs960633	0	128560761	T	G	5.39952e-06	Cystatin C
10	rs17110913	0	97283567	T	C	5.45285e-06	Cystatin C
7	rs11772641	0	46970098	T	C	7.53683e-06	Cystatin C
6	rs2734574	0	31493888	A	T	7.54394e-06	Cystatin C
7	rs74919529	0	17269707	T	C	7.59474e-06	Cystatin C
1	rs11204664	0	150531380	T	C	7.61445e-06	Cystatin C
2	rs11686394	0	155100980	G	A	7.6209e-06	Cystatin C
5	rs2879599	0	172620700	T	G	7.64386e-06	Cystatin C
6	rs204999	0	32109979	G	A	7.69025e-06	Cystatin C
7	Affx-30309392	0	30795288	G	A	7.72881e-06	Cystatin C
6	rs4151657	0	31917540	C	T	7.76402e-06	Cystatin C
7	rs6973420	0	134618710	G	A	7.8217e-06	Cystatin C
20	rs73099567	0	24428580	A	G	7.82789e-06	Cystatin C
19	rs2231861	0	49259321	G	C	7.89165e-06	Cystatin C
1	rs114777890	0	46138916	G	A	7.89811e-06	Cystatin C
1	rs1144566	0	182569626	T	C	7.89855e-06	Cystatin C
3	rs13073025	0	153735892	C	T	7.89948e-06	Cystatin C
6	rs2255223	0	31431723	A	G	7.52424e-06	Cystatin C
7	rs111893259	0	77537195	G	C	7.51514e-06	Cystatin C
19	rs200775347	0	12089469	T	C	7.49768e-06	Cystatin C
11	rs601100	0	65679835	A	G	7.47049e-06	Cystatin C
10	rs11817265	0	64654102	G	A	7.0217e-06	Cystatin C
6	rs7745040	0	32664332	C	T	7.05187e-06	Cystatin C
6	rs41545814	0	31382893	G	A	7.12921e-06	Cystatin C
8	rs6999737	0	23617380	A	C	7.20635e-06	Cystatin C
3	rs77145930	0	136277501	G	T	7.21273e-06	Cystatin C
6	rs3902051	0	26403703	G	A	7.22928e-06	Cystatin C
20	rs73092950	0	24051702	A	G	7.24139e-06	Cystatin C
1	rs58727484	0	219748784	T	G	7.90933e-06	Cystatin C
8	rs141373967	0	76471150	G	A	7.26471e-06	Cystatin C
11	rs1848395	0	31009088	C	T	7.28717e-06	Cystatin C
20	rs77377460	0	23082615	T	C	7.30471e-06	Cystatin C
9	rs881375	0	123652898	T	C	7.30478e-06	Cystatin C
1	rs2165446	0	163758093	A	G	7.3474e-06	Cystatin C
6	rs9384679	0	108864419	T	C	7.35911e-06	Cystatin C
2	rs17678015	0	211739710	C	T	7.37853e-06	Cystatin C
13	rs9517543	0	99666058	T	C	7.41546e-06	Cystatin C
6	rs3130555	0	31085547	C	G	7.2786e-06	Cystatin C
1	rs3856200	0	163717136	A	G	6.99368e-06	Cystatin C
6	rs78827298	0	51683162	T	C	7.91644e-06	Cystatin C
13	rs9569938	0	59267436	C	A	7.96892e-06	Cystatin C
12	rs12818993	0	21541947	A	G	8.63292e-06	Cystatin C
8	rs4872531	0	22529695	A	G	8.64154e-06	Cystatin C
20	rs74803549	0	22729352	C	T	8.71376e-06	Cystatin C
1	rs17367504	0	11862778	G	A	8.7344e-06	Cystatin C
16	rs72813538	0	88832019	T	C	8.752e-06	Cystatin C
16	rs35657869	0	89374637	T	C	8.76572e-06	Cystatin C
12	rs75852434	0	112212874	T	C	8.89397e-06	Cystatin C
6	Affx-80230821	0	133045754	C	A	8.90302e-06	Cystatin C
2	rs12616998	0	170230702	C	T	8.92881e-06	Cystatin C
17	rs623011	0	68259446	A	G	9.02409e-06	Cystatin C
3	rs4434138	0	52556890	G	A	9.07795e-06	Cystatin C
15	rs12901624	0	77988578	A	G	9.12212e-06	Cystatin C
1	rs35997354	0	156071806	A	G	9.12846e-06	Cystatin C
1	rs11589479	0	155033308	A	G	9.15958e-06	Cystatin C
17	rs3744307	0	66267650	G	T	9.18773e-06	Cystatin C
1	rs642027	0	184810494	G	A	8.62522e-06	Cystatin C
15	rs12910984	0	78891627	G	A	8.59267e-06	Cystatin C
2	rs1568534	0	202955820	A	G	8.56895e-06	Cystatin C
12	rs74519049	0	46627388	T	C	8.50308e-06	Cystatin C
2	rs4849176	0	113977936	T	C	8.02933e-06	Cystatin C
13	rs1538336	0	96058682	G	A	8.10073e-06	Cystatin C
10	rs76042663	0	126695073	C	T	8.14541e-06	Cystatin C
15	rs7182198	0	53808363	A	G	8.22705e-06	Cystatin C
11	rs667511	0	30425655	A	G	8.23686e-06	Cystatin C
7	rs6978804	0	2902698	C	T	8.23813e-06	Cystatin C
2	rs1881396	0	27844601	G	T	8.24101e-06	Cystatin C
2	rs13026781	0	25920359	A	G	7.955e-06	Cystatin C
17	rs1005552	0	34949598	C	T	8.27409e-06	Cystatin C
7	rs13222967	0	128711228	A	G	8.37795e-06	Cystatin C
1	rs616190	0	59623095	T	C	8.40492e-06	Cystatin C
13	rs113594510	0	96130107	C	T	8.40776e-06	Cystatin C
10	rs10794717	0	1142424	G	A	8.41402e-06	Cystatin C
20	rs11905612	0	24051650	A	G	8.41417e-06	Cystatin C
15	rs4966011	0	99204006	A	G	8.41537e-06	Cystatin C
15	rs118028692	0	75847217	A	C	8.42133e-06	Cystatin C
1	rs114382761	0	155961103	A	G	8.37727e-06	Cystatin C
11	rs12274095	0	69063767	A	C	5.41505e-06	Cystatin C
2	rs13423661	0	9253906	T	C	6.98769e-06	Cystatin C
3	rs17233461	0	124324784	G	T	6.9192e-06	Cystatin C
17	rs4430796	0	36098040	G	A	5.92605e-06	Cystatin C
6	rs1748238	0	45143329	G	A	5.96955e-06	Cystatin C
9	rs3761847	0	123690239	G	A	5.99759e-06	Cystatin C
1	rs12904	0	155106697	A	G	6.01856e-06	Cystatin C
13	rs4142110	0	42754522	C	T	6.02811e-06	Cystatin C
5	rs9763202	0	148548419	G	A	6.04686e-06	Cystatin C
2	rs4848573	0	120890687	A	G	6.05966e-06	Cystatin C
6	rs9104	0	26378149	A	G	6.06202e-06	Cystatin C
3	rs9880309	0	49304329	C	G	6.06977e-06	Cystatin C
6	rs9357429	0	44046143	T	C	6.08324e-06	Cystatin C
8	Affx-37398765	0	102555474	G	A	6.09723e-06	Cystatin C
6	rs807836	0	21279280	C	T	6.12065e-06	Cystatin C
1	rs61811895	0	154976137	T	G	6.12188e-06	Cystatin C
12	rs3112094	0	83887852	A	G	6.13313e-06	Cystatin C
2	rs77506341	0	203379805	G	C	6.15062e-06	Cystatin C
3	rs322695	0	25349538	A	G	5.92324e-06	Cystatin C
6	rs6907066	0	43388054	A	G	5.90932e-06	Cystatin C
5	rs76026733	0	53263963	C	T	5.89226e-06	Cystatin C
1	rs12068365	0	151015868	A	G	5.84376e-06	Cystatin C
6	rs4516927	0	163170311	G	A	5.45365e-06	Cystatin C
11	rs580357	0	95993046	T	C	5.45987e-06	Cystatin C
14	rs12147008	0	101186175	C	T	5.46761e-06	Cystatin C
1	rs2755258	0	67516893	C	T	5.51683e-06	Cystatin C
1	rs6657440	0	850780	C	T	5.54064e-06	Cystatin C
10	rs7079709	0	76456670	G	A	5.58831e-06	Cystatin C
17	rs76152534	0	58862869	T	C	5.64252e-06	Cystatin C
7	rs10954472	0	134497314	G	A	6.16654e-06	Cystatin C
19	rs10424702	0	19508013	G	A	5.64646e-06	Cystatin C
12	rs74397112	0	133094111	T	C	5.72605e-06	Cystatin C
11	Affx-4739950	0	2170143	A	G	5.73242e-06	Cystatin C
6	rs3121593	0	30002793	G	C	5.75712e-06	Cystatin C
14	rs79559479	0	54625332	T	C	5.76497e-06	Cystatin C
20	rs117150035	0	23685281	A	G	5.79677e-06	Cystatin C
20	rs1800961	0	43042364	T	C	5.80488e-06	Cystatin C
16	rs891130	0	71432416	T	C	5.82214e-06	Cystatin C
3	rs11717233	0	136967562	G	A	5.70068e-06	Cystatin C
16	rs71384443	0	20269815	A	G	6.93125e-06	Cystatin C
11	rs4445664	0	87183807	T	G	6.19108e-06	Cystatin C
6	rs2516698	0	30232374	A	G	6.22514e-06	Cystatin C
15	rs112994348	0	75698201	T	C	6.57907e-06	Cystatin C
6	rs9267954	0	32213052	T	A	6.59023e-06	Cystatin C
9	rs260221	0	112814823	G	T	6.62927e-06	Cystatin C
2	rs74495980	0	375873	G	C	6.66449e-06	Cystatin C
6	rs6935220	0	2536202	G	T	6.67752e-06	Cystatin C
7	rs4729504	0	77147725	G	A	6.67833e-06	Cystatin C
17	rs6565604	0	79589242	A	G	6.74443e-06	Cystatin C
5	rs77104554	0	113831696	C	T	6.75046e-06	Cystatin C
6	rs3130666	0	30740160	A	G	6.75408e-06	Cystatin C
7	rs1880301	0	1307501	G	A	6.76802e-06	Cystatin C
8	rs55776446	0	66646352	A	G	6.80504e-06	Cystatin C
1	rs17389502	0	51468754	A	G	6.86089e-06	Cystatin C
7	rs117020262	0	128771234	A	G	6.87386e-06	Cystatin C
6	rs73405681	0	34453626	G	A	6.8786e-06	Cystatin C
17	rs79652119	0	69617102	T	C	6.8934e-06	Cystatin C
19	rs2965169	0	45251156	C	A	6.55282e-06	Cystatin C
6	rs1015149	0	41658889	T	C	6.5458e-06	Cystatin C
7	rs37287	0	41351210	G	A	6.54302e-06	Cystatin C
18	rs3897645	0	57728947	T	C	6.53926e-06	Cystatin C
6	rs3130474	0	31199256	T	C	6.23624e-06	Cystatin C
6	rs201586238	0	88317547	G	A	6.24137e-06	Cystatin C
6	rs2207138	0	50841355	A	G	6.25871e-06	Cystatin C
6	rs114685781	0	29107198	G	A	6.26659e-06	Cystatin C
10	rs56092448	0	134422824	T	C	6.27308e-06	Cystatin C
5	rs28698773	0	39436244	C	A	6.28134e-06	Cystatin C
15	rs2667782	0	77862296	A	C	6.28246e-06	Cystatin C
19	rs36001015	0	1233052	C	A	6.2244e-06	Cystatin C
1	rs12047928	0	77932750	G	A	6.32056e-06	Cystatin C
6	rs3128965	0	33055899	A	G	6.35351e-06	Cystatin C
2	rs113247402	0	98168573	C	T	6.39118e-06	Cystatin C
9	rs12380852	0	139118673	C	T	6.42636e-06	Cystatin C
6	rs2022065	0	30121460	T	C	6.46962e-06	Cystatin C
15	rs56088047	0	57120470	A	G	6.49734e-06	Cystatin C
10	rs10903380	0	1197752	T	C	6.51521e-06	Cystatin C
22	rs11703601	0	38598041	T	C	6.52024e-06	Cystatin C
2	rs7581919	0	15664756	C	T	6.32469e-06	Cystatin C
6	rs3131061	0	30763656	T	A	2.85902e-06	Cystatin C
16	Affx-89024582	0	70916700	GC	G	2.82352e-06	Cystatin C
7	rs1731850	0	155636615	T	C	2.79875e-06	Cystatin C
7	rs1675547	0	155638278	T	C	1.04787e-06	Cystatin C
6	rs174220	0	30017756	G	A	1.04902e-06	Cystatin C
12	rs2339404	0	110659314	A	G	1.04933e-06	Cystatin C
10	rs11202929	0	82204696	G	A	1.05315e-06	Cystatin C
9	rs2417149	0	132610788	T	C	1.0596e-06	Cystatin C
20	rs6062543	0	62451079	C	T	1.07796e-06	Cystatin C
10	rs10829605	0	131344413	C	T	1.08363e-06	Cystatin C
19	rs8108429	0	37636776	A	C	1.08592e-06	Cystatin C
17	rs569502	0	37071995	T	C	1.09159e-06	Cystatin C
4	rs344122	0	77637502	A	C	1.09338e-06	Cystatin C
2	rs1046668	0	152226570	G	A	1.09417e-06	Cystatin C
2	rs4852058	0	239884849	G	T	1.09587e-06	Cystatin C
20	rs2273061	0	10639543	A	G	1.09715e-06	Cystatin C
6	rs9462880	0	43210110	T	C	1.13337e-06	Cystatin C
1	rs2232016	0	107599918	T	C	1.13497e-06	Cystatin C
20	rs6142934	0	60621854	C	T	1.04635e-06	Cystatin C
15	Affx-11754757	0	57835903	G	T	1.03945e-06	Cystatin C
9	rs571717	0	112801574	T	C	1.0288e-06	Cystatin C
12	rs1397894	0	84024119	G	A	1.02689e-06	Cystatin C
16	rs904805	0	69960492	G	A	9.26564e-07	Cystatin C
11	rs11023753	0	15892822	C	T	9.27497e-07	Cystatin C
6	rs7774434	0	32657578	C	T	9.29187e-07	Cystatin C
12	rs12312583	0	15371606	G	A	9.49231e-07	Cystatin C
15	rs7170035	0	99231868	G	A	9.49481e-07	Cystatin C
19	rs731945	0	18567039	T	C	9.60295e-07	Cystatin C
3	rs1534724	0	62429584	C	A	9.60843e-07	Cystatin C
12	rs75326242	0	112869780	G	A	1.13679e-06	Cystatin C
6	rs28367598	0	31261691	C	T	9.77193e-07	Cystatin C
11	rs7942144	0	87198357	G	A	9.82258e-07	Cystatin C
17	rs3809775	0	46696416	G	C	9.84729e-07	Cystatin C
20	rs2297432	0	62290663	C	T	1.0003e-06	Cystatin C
6	rs560400	0	81589005	T	C	1.01517e-06	Cystatin C
1	rs41315284	0	3389757	G	A	1.01624e-06	Cystatin C
7	rs4721583	0	17215812	G	A	1.01731e-06	Cystatin C
5	rs11747993	0	1194030	A	G	1.02287e-06	Cystatin C
2	rs2287637	0	15783051	A	G	9.77866e-07	Cystatin C
6	rs764284	0	27312078	A	G	9.23208e-07	Cystatin C
2	rs72926788	0	203820923	C	T	1.14048e-06	Cystatin C
21	rs2823285	0	16817311	A	G	1.15139e-06	Cystatin C
8	rs10090083	0	134352510	A	G	1.32588e-06	Cystatin C
6	rs3094134	0	30122154	T	C	1.32763e-06	Cystatin C
18	rs1051978	0	77170477	A	C	1.33314e-06	Cystatin C
1	rs6675402	0	110491212	T	C	1.33567e-06	Cystatin C
1	rs34820145	0	82934096	C	A	1.34099e-06	Cystatin C
8	rs17625834	0	113021642	A	C	1.35698e-06	Cystatin C
6	rs28366266	0	32559753	C	T	1.3585e-06	Cystatin C
6	rs16901848	0	28546952	A	G	1.36026e-06	Cystatin C
13	rs9526455	0	48712474	C	T	1.3722e-06	Cystatin C
7	rs4730614	0	113616356	C	T	1.37305e-06	Cystatin C
11	rs72899226	0	32842092	C	A	1.37382e-06	Cystatin C
15	rs8023580	0	96708291	C	T	1.38502e-06	Cystatin C
6	rs362538	0	29510630	C	G	1.39659e-06	Cystatin C
6	rs62428761	0	143232380	A	G	1.40053e-06	Cystatin C
2	rs76649658	0	27323963	G	T	1.40623e-06	Cystatin C
1	rs72700881	0	150616888	A	G	1.32427e-06	Cystatin C
17	rs870829	0	38068382	A	C	1.31636e-06	Cystatin C
11	rs367035	0	2923826	G	A	1.31426e-06	Cystatin C
6	rs6939576	0	28669315	A	G	1.30087e-06	Cystatin C
6	rs1126472	0	12125772	G	A	1.16799e-06	Cystatin C
15	rs4775606	0	63327605	T	C	1.16805e-06	Cystatin C
16	rs76081754	0	81827246	A	C	1.17409e-06	Cystatin C
19	rs73039009	0	38210135	T	C	1.17965e-06	Cystatin C
11	rs1971929	0	2773371	C	G	1.19003e-06	Cystatin C
17	rs74844598	0	58225501	T	C	1.19177e-06	Cystatin C
18	rs72947524	0	9849641	C	T	1.22784e-06	Cystatin C
6	rs9268831	0	32427748	T	C	1.14625e-06	Cystatin C
2	rs2885454	0	177272468	C	T	1.24387e-06	Cystatin C
3	rs9869047	0	69791738	A	G	1.25529e-06	Cystatin C
9	rs7466269	0	133464084	G	A	1.26349e-06	Cystatin C
15	rs2932208	0	57846706	G	A	1.27268e-06	Cystatin C
1	rs2476601	0	114377568	A	G	1.27553e-06	Cystatin C
12	rs1169282	0	121420430	T	C	1.28e-06	Cystatin C
21	rs200095392	0	33711066	A	G	1.29119e-06	Cystatin C
7	rs13242693	0	73086454	T	C	1.29732e-06	Cystatin C
16	Affx-52330708	0	81062170	TC	T	1.24428e-06	Cystatin C
6	rs3800461	0	34616322	C	G	1.41411e-06	Cystatin C
15	rs62005806	0	74883323	A	G	9.20933e-07	Cystatin C
17	rs12936406	0	46839566	T	C	9.07113e-07	Cystatin C
21	rs7278425	0	46926551	T	C	6.86858e-07	Cystatin C
16	rs3095573	0	53377003	G	A	6.87391e-07	Cystatin C
2	rs807628	0	15778300	G	A	6.8758e-07	Cystatin C
17	rs111932172	0	58762945	T	G	7.02969e-07	Cystatin C
2	rs35542469	0	11532127	G	A	7.05889e-07	Cystatin C
6	rs2532919	0	30933975	C	A	7.05917e-07	Cystatin C
13	rs675605	0	110873556	G	C	7.17258e-07	Cystatin C
3	rs939604	0	118595370	T	G	7.25232e-07	Cystatin C
6	rs2047002	0	150926564	A	G	7.29847e-07	Cystatin C
2	rs34679304	0	203085243	C	T	7.35595e-07	Cystatin C
8	rs2001945	0	126477978	G	C	7.37325e-07	Cystatin C
1	rs590258	0	199320785	C	A	7.38757e-07	Cystatin C
18	rs35184120	0	60036531	A	G	7.39659e-07	Cystatin C
19	rs1234250	0	37690420	C	T	7.43857e-07	Cystatin C
6	rs2524082	0	31241761	A	T	7.59859e-07	Cystatin C
16	rs117774819	0	20375571	G	T	6.85199e-07	Cystatin C
18	rs2852748	0	42231094	A	G	6.84956e-07	Cystatin C
19	rs157580	0	45395266	G	A	6.6695e-07	Cystatin C
5	rs1697965	0	668791	T	C	6.66513e-07	Cystatin C
6	rs9273363	0	32626272	A	C	6.21237e-07	Cystatin C
11	rs12418948	0	68926522	T	C	6.21736e-07	Cystatin C
11	Affx-5275325	0	48266736	G	C	6.23715e-07	Cystatin C
11	rs12796693	0	30429583	C	A	6.25329e-07	Cystatin C
4	rs4263424	0	77512141	A	C	6.26399e-07	Cystatin C
11	rs11042751	0	2149864	C	T	6.3477e-07	Cystatin C
1	rs10922504	0	89361767	C	A	6.37387e-07	Cystatin C
10	rs10904560	0	813646	C	A	7.66496e-07	Cystatin C
6	rs3093551	0	31550452	G	A	6.39896e-07	Cystatin C
6	rs9262138	0	30627867	C	T	6.41911e-07	Cystatin C
16	rs4243177	0	79703829	A	G	6.43704e-07	Cystatin C
10	rs2270548	0	75842152	A	G	6.45374e-07	Cystatin C
10	rs2486578	0	785227	G	A	6.51408e-07	Cystatin C
2	rs71422719	0	211821044	T	C	6.54853e-07	Cystatin C
19	rs67602344	0	4056207	A	C	6.59434e-07	Cystatin C
1	rs1553350	0	217403316	G	A	6.60626e-07	Cystatin C
13	rs623135	0	49498155	G	A	6.39934e-07	Cystatin C
4	rs7654538	0	151201635	A	G	9.17983e-07	Cystatin C
19	rs12975366	0	54759361	C	T	7.68727e-07	Cystatin C
6	rs3846869	0	34453386	A	C	7.7511e-07	Cystatin C
5	rs55996436	0	496484	G	A	8.55698e-07	Cystatin C
15	rs71403594	0	76441682	G	A	8.58061e-07	Cystatin C
5	rs9283739	0	34749416	G	A	8.60647e-07	Cystatin C
2	rs147143842	0	220107997	A	G	8.61412e-07	Cystatin C
11	rs174583	0	61609750	T	C	8.64193e-07	Cystatin C
6	rs9295740	0	27689502	A	G	8.68019e-07	Cystatin C
18	rs921385	0	42784049	T	G	8.74198e-07	Cystatin C
15	rs62007994	0	67317067	C	T	8.77823e-07	Cystatin C
3	rs7652103	0	88758184	G	A	8.80393e-07	Cystatin C
11	rs292433	0	30736383	A	G	8.8728e-07	Cystatin C
6	rs2248617	0	31448533	T	C	8.87666e-07	Cystatin C
15	rs2935973	0	76398392	A	G	8.90383e-07	Cystatin C
1	rs202029856	0	11017163	G	A	8.93218e-07	Cystatin C
2	rs4396680	0	10178236	A	G	8.9601e-07	Cystatin C
13	rs9563574	0	58656599	C	T	9.06604e-07	Cystatin C
6	rs2523710	0	31450909	A	G	8.52894e-07	Cystatin C
1	rs7515244	0	15873386	G	A	8.52722e-07	Cystatin C
3	rs35667547	0	64547477	C	G	8.47239e-07	Cystatin C
16	rs75964719	0	79906409	T	G	8.44376e-07	Cystatin C
4	rs10002311	0	77442504	C	A	7.77451e-07	Cystatin C
6	rs17184514	0	29635410	G	T	7.78406e-07	Cystatin C
19	rs4802240	0	45352804	T	C	7.80102e-07	Cystatin C
11	rs113966765	0	68843715	A	G	7.83632e-07	Cystatin C
16	rs75866289	0	53168058	G	A	7.84818e-07	Cystatin C
20	rs4815130	0	22635852	G	A	7.93052e-07	Cystatin C
10	rs655766	0	28977010	T	C	8.03098e-07	Cystatin C
2	rs1919127	0	27801493	C	T	7.68748e-07	Cystatin C
10	rs1711667	0	131278410	G	T	8.10322e-07	Cystatin C
13	rs576184	0	96710538	A	C	8.1995e-07	Cystatin C
6	rs35192247	0	43418528	T	C	8.24506e-07	Cystatin C
20	rs77816685	0	11002423	G	A	8.30592e-07	Cystatin C
6	rs722788	0	28483150	C	A	8.33454e-07	Cystatin C
20	rs2427530	0	62361737	A	G	8.34364e-07	Cystatin C
6	rs9258102	0	29668913	C	T	8.36458e-07	Cystatin C
19	rs4805806	0	33241732	C	T	8.42854e-07	Cystatin C
19	rs3745764	0	37854580	T	C	8.1249e-07	Cystatin C
5	rs13172987	0	445927	A	G	1.42058e-06	Cystatin C
15	rs116889648	0	77222517	T	C	1.42611e-06	Cystatin C
15	rs11630901	0	41819367	C	T	1.43649e-06	Cystatin C
2	rs12989189	0	219497928	C	A	2.24442e-06	Cystatin C
13	rs9568121	0	49464977	G	T	2.25205e-06	Cystatin C
15	rs12438162	0	62884463	G	A	2.25403e-06	Cystatin C
1	rs2646821	0	217528236	C	T	2.26603e-06	Cystatin C
3	rs9873767	0	135930406	T	C	2.27723e-06	Cystatin C
10	rs17679603	0	82181434	T	C	2.28539e-06	Cystatin C
12	rs10160846	0	15310339	T	C	2.28782e-06	Cystatin C
2	rs7584099	0	148478336	G	A	2.29178e-06	Cystatin C
16	Affx-13108859	0	70696626	G	A	2.29763e-06	Cystatin C
9	rs10993060	0	96887225	A	G	2.30067e-06	Cystatin C
6	rs9469791	0	34439749	A	G	2.30145e-06	Cystatin C
17	rs77855512	0	12141091	G	A	2.31142e-06	Cystatin C
11	rs59514954	0	111216341	A	C	2.31763e-06	Cystatin C
15	rs117121234	0	63369678	A	G	2.33657e-06	Cystatin C
5	rs79782229	0	67798510	G	T	2.3369e-06	Cystatin C
3	rs7652643	0	187669952	C	T	2.24358e-06	Cystatin C
16	rs1122779	0	53388769	G	A	2.2239e-06	Cystatin C
6	rs4713916	0	35669983	A	G	2.20262e-06	Cystatin C
10	rs549062	0	97222023	G	A	2.18691e-06	Cystatin C
9	rs3780582	0	14136495	T	C	2.05216e-06	Cystatin C
6	rs10223710	0	32218681	G	A	2.07671e-06	Cystatin C
15	rs4468585	0	73247154	A	G	2.09043e-06	Cystatin C
6	rs1558205	0	28382262	A	C	2.10249e-06	Cystatin C
3	rs9853146	0	12299313	A	G	2.10642e-06	Cystatin C
6	rs9358946	0	26478927	A	G	2.12381e-06	Cystatin C
4	rs72730409	0	143768890	A	G	2.12703e-06	Cystatin C
21	rs62229409	0	37768628	A	G	2.36604e-06	Cystatin C
1	rs201316057	0	145558265	T	G	2.1289e-06	Cystatin C
6	rs35756329	0	31753423	C	T	2.13496e-06	Cystatin C
2	rs12619626	0	166148746	G	A	2.14393e-06	Cystatin C
10	rs117828762	0	1241920	A	G	2.14663e-06	Cystatin C
7	rs117045205	0	151394610	T	C	2.14919e-06	Cystatin C
6	rs7766641	0	26184102	A	G	2.16233e-06	Cystatin C
19	rs28399637	0	45324138	A	G	2.1835e-06	Cystatin C
4	rs76671494	0	77545874	G	A	2.18539e-06	Cystatin C
9	rs10869623	0	71579343	A	G	2.13061e-06	Cystatin C
3	rs1042779	0	52821011	G	A	2.05137e-06	Cystatin C
2	rs12476220	0	227312391	A	C	2.36795e-06	Cystatin C
6	rs3132564	0	31047620	A	G	2.3924e-06	Cystatin C
15	rs1197660	0	42145936	C	G	2.62003e-06	Cystatin C
6	rs185819	0	32050067	C	T	2.64151e-06	Cystatin C
9	rs10813835	0	32559114	C	T	2.64288e-06	Cystatin C
6	rs2442728	0	31319355	T	G	2.64929e-06	Cystatin C
8	rs111992593	0	38125067	CCTTA	C	2.65313e-06	Cystatin C
6	rs4540292	0	31317182	G	T	2.65683e-06	Cystatin C
12	rs4766619	0	110121111	C	A	2.71159e-06	Cystatin C
14	rs10147938	0	31885951	T	C	2.73688e-06	Cystatin C
6	rs2071556	0	32904601	G	T	2.7372e-06	Cystatin C
17	rs34003767	0	38194296	G	A	2.76587e-06	Cystatin C
6	rs9263823	0	31147094	T	C	2.76907e-06	Cystatin C
6	rs6934993	0	29337500	G	A	2.76916e-06	Cystatin C
10	Affx-52348938	0	69959344	T	TGCTGGG	2.7718e-06	Cystatin C
1	rs6676197	0	100800092	A	G	2.78252e-06	Cystatin C
7	rs73488277	0	155665303	T	G	2.78825e-06	Cystatin C
6	rs141092348	0	28121032	C	A	2.61894e-06	Cystatin C
6	rs15922	0	34850826	C	G	2.60386e-06	Cystatin C
21	rs2823130	0	16566350	G	A	2.59279e-06	Cystatin C
2	rs12623452	0	145435981	T	C	2.585e-06	Cystatin C
6	rs9265604	0	31299450	C	T	2.40603e-06	Cystatin C
12	rs73116325	0	50275385	T	C	2.43565e-06	Cystatin C
6	rs56161420	0	26405835	A	G	2.43969e-06	Cystatin C
7	rs1982436	0	134470632	C	T	2.44282e-06	Cystatin C
2	rs76362353	0	27513678	T	C	2.45576e-06	Cystatin C
14	rs2295395	0	93395407	A	G	2.46392e-06	Cystatin C
8	rs11987040	0	120991150	A	G	2.49368e-06	Cystatin C
6	rs6456834	0	28700352	T	G	2.3692e-06	Cystatin C
6	rs1324088	0	25841122	A	G	2.49592e-06	Cystatin C
7	rs3763432	0	72974869	T	C	2.50942e-06	Cystatin C
19	rs111714445	0	33317539	T	C	2.51316e-06	Cystatin C
7	rs75188589	0	47023403	T	G	2.51917e-06	Cystatin C
20	rs117820543	0	50688033	T	G	2.52551e-06	Cystatin C
14	rs861539	0	104165753	A	G	2.536e-06	Cystatin C
18	rs17512836	0	53194961	C	T	2.55363e-06	Cystatin C
18	rs72947515	0	9844196	A	G	2.56352e-06	Cystatin C
6	rs9261494	0	30110524	C	T	2.50417e-06	Cystatin C
1	rs2784128	0	50862183	C	T	2.05027e-06	Cystatin C
12	rs11613457	0	58012233	A	G	2.0454e-06	Cystatin C
6	Affx-28459031	0	31514616	G	A	2.04356e-06	Cystatin C
2	rs6712340	0	122031769	T	C	1.59147e-06	Cystatin C
3	rs11929195	0	121729899	A	G	1.60817e-06	Cystatin C
3	rs922943	0	25408748	A	G	1.6135e-06	Cystatin C
16	rs76720833	0	67303539	C	T	1.62049e-06	Cystatin C
1	rs79372732	0	110469057	T	C	1.65402e-06	Cystatin C
6	rs2269426	0	32076499	A	G	1.65831e-06	Cystatin C
20	rs117484130	0	30555622	A	G	1.65862e-06	Cystatin C
1	rs139638702	0	182026104	C	A	1.66358e-06	Cystatin C
6	rs259945	0	30019206	A	T	1.67669e-06	Cystatin C
19	rs58542926	0	19379549	T	C	1.67958e-06	Cystatin C
10	rs499415	0	99773047	T	C	1.69246e-06	Cystatin C
12	rs2189274	0	113140041	T	C	1.70468e-06	Cystatin C
14	rs11160318	0	96659919	A	G	1.70979e-06	Cystatin C
16	rs10775302	0	67792439	T	C	1.71365e-06	Cystatin C
6	rs2535260	0	29628883	G	C	1.71422e-06	Cystatin C
20	rs77697231	0	23211123	G	A	1.58985e-06	Cystatin C
16	rs12325400	0	30023786	G	C	1.58382e-06	Cystatin C
2	rs62139017	0	27960776	T	C	1.58098e-06	Cystatin C
15	rs79604958	0	75929991	C	G	1.57183e-06	Cystatin C
12	rs11172155	0	57705631	G	A	1.43844e-06	Cystatin C
11	rs6591182	0	65349756	G	T	1.45187e-06	Cystatin C
15	rs71462837	0	33309755	T	C	1.45445e-06	Cystatin C
6	rs2523589	0	31327334	G	T	1.45921e-06	Cystatin C
6	rs6907185	0	31844684	G	A	1.46452e-06	Cystatin C
15	rs7181150	0	39212891	T	C	1.4738e-06	Cystatin C
11	rs4379811	0	30294760	C	T	1.47706e-06	Cystatin C
4	rs1899547	0	128167052	A	G	1.71697e-06	Cystatin C
1	rs2487826	0	51458009	C	T	1.48712e-06	Cystatin C
15	rs890503	0	42150888	A	G	1.53815e-06	Cystatin C
2	rs73951213	0	121084993	G	A	1.54689e-06	Cystatin C
6	rs17789218	0	100600097	C	T	1.54855e-06	Cystatin C
20	rs45539436	0	23805953	T	C	1.55434e-06	Cystatin C
1	rs11204762	0	150999737	G	A	1.55567e-06	Cystatin C
6	rs445150	0	29646879	C	T	1.56003e-06	Cystatin C
16	rs75692301	0	20638396	T	C	1.56119e-06	Cystatin C
9	rs10115871	0	71365463	A	T	1.52588e-06	Cystatin C
1	rs113894352	0	186802142	A	G	1.72172e-06	Cystatin C
6	rs9394227	0	34444100	T	C	1.72182e-06	Cystatin C
2	rs56219475	0	39241107	A	G	1.74822e-06	Cystatin C
6	rs2240068	0	30076630	T	G	1.83554e-06	Cystatin C
20	rs657040	0	32001292	A	G	1.86406e-06	Cystatin C
2	rs77410354	0	203685439	C	T	1.86631e-06	Cystatin C
6	rs9266380	0	31334477	A	G	1.86797e-06	Cystatin C
16	rs9932326	0	21205688	C	T	1.88217e-06	Cystatin C
12	rs7139283	0	113263553	C	A	1.91225e-06	Cystatin C
17	rs76439721	0	58623836	A	T	1.91731e-06	Cystatin C
20	rs6089763	0	62308354	T	C	1.83086e-06	Cystatin C
2	rs6738825	0	198896895	A	G	1.94944e-06	Cystatin C
1	rs75172050	0	150969592	T	C	1.95528e-06	Cystatin C
15	rs2593289	0	76083215	A	G	1.96382e-06	Cystatin C
17	rs8070812	0	59061568	G	C	1.96575e-06	Cystatin C
3	rs2555515	0	186388028	C	T	1.97857e-06	Cystatin C
6	rs9261742	0	30368663	A	G	2.0102e-06	Cystatin C
11	rs80067584	0	32597748	A	C	2.01514e-06	Cystatin C
7	rs3807387	0	150925306	T	G	2.01824e-06	Cystatin C
17	rs1058018	0	47000251	C	T	1.95467e-06	Cystatin C
9	rs3824359	0	139105229	C	T	9.22165e-06	Cystatin C
2	rs7578597	0	43732823	C	T	1.82398e-06	Cystatin C
6	rs12201275	0	116314563	G	C	1.8163e-06	Cystatin C
12	rs12821585	0	109886361	C	T	1.7537e-06	Cystatin C
3	rs2298952	0	50286953	G	A	1.7609e-06	Cystatin C
15	rs62007572	0	53770300	G	A	1.77132e-06	Cystatin C
7	rs1546762	0	22757503	C	T	1.77139e-06	Cystatin C
14	rs61993685	0	100765823	C	T	1.77496e-06	Cystatin C
15	rs116963079	0	63387172	G	T	1.77922e-06	Cystatin C
12	rs2896498	0	84974976	C	A	1.78482e-06	Cystatin C
12	rs6581124	0	57545756	A	G	1.82352e-06	Cystatin C
18	rs3786189	0	77201837	C	T	1.78547e-06	Cystatin C
12	rs12814009	0	15508031	A	G	1.79459e-06	Cystatin C
2	rs1064213	0	198950240	A	G	1.79811e-06	Cystatin C
6	rs9394971	0	43832512	G	A	1.80265e-06	Cystatin C
6	rs16892045	0	81347904	G	A	1.80666e-06	Cystatin C
6	rs521539	0	32581973	A	G	1.81417e-06	Cystatin C
5	rs335428	0	176922643	G	A	1.81458e-06	Cystatin C
4	rs113327606	0	76888593	C	T	1.8147e-06	Cystatin C
20	rs6138458	0	24973769	A	G	1.7915e-06	Cystatin C
8	rs7840057	0	102404926	G	A	6.20899e-07	Cystatin C
12	rs703846	0	57462647	A	C	9.24114e-06	Cystatin C
9	rs7860634	0	139089679	G	A	9.28632e-06	Cystatin C
3	rs9826708	0	125150373	G	A	2.94498e-05	Cystatin C
19	rs4805825	0	33414420	G	A	2.95158e-05	Cystatin C
3	rs79840844	0	52364168	A	G	2.9553e-05	Cystatin C
17	rs8077456	0	38128765	C	G	2.96482e-05	Cystatin C
6	rs17500510	0	32712818	A	G	2.96967e-05	Cystatin C
20	rs709046	0	31391229	T	C	2.98319e-05	Cystatin C
8	rs894344	0	135612745	G	A	2.98543e-05	Cystatin C
15	rs17762600	0	73488753	T	G	3.00274e-05	Cystatin C
1	rs56323810	0	205295739	A	G	3.00534e-05	Cystatin C
3	rs4130871	0	165832002	A	G	3.00824e-05	Cystatin C
1	rs72708144	0	149815740	C	T	3.01367e-05	Cystatin C
2	rs10755019	0	203555828	T	C	3.01774e-05	Cystatin C
2	rs72844284	0	137339556	A	G	3.01785e-05	Cystatin C
2	rs58634322	0	12848518	C	T	3.03864e-05	Cystatin C
12	rs7306043	0	82191282	A	G	3.05535e-05	Cystatin C
1	rs1183394	0	54222571	A	G	2.94477e-05	Cystatin C
1	rs12127605	0	120228184	T	C	2.93018e-05	Cystatin C
6	rs9352910	0	81689356	T	G	2.92084e-05	Cystatin C
20	rs117546531	0	24184146	C	G	2.90464e-05	Cystatin C
14	rs61987601	0	54012121	C	A	2.80257e-05	Cystatin C
15	rs117174465	0	75753810	G	A	2.80376e-05	Cystatin C
6	rs17134937	0	2352613	G	A	2.80514e-05	Cystatin C
6	rs2766581	0	35750299	G	A	2.80707e-05	Cystatin C
15	rs76621678	0	75844953	T	C	2.81328e-05	Cystatin C
6	rs3130161	0	33125858	C	A	2.81621e-05	Cystatin C
14	rs10145799	0	47573116	T	C	2.82324e-05	Cystatin C
17	rs11654437	0	45104835	T	C	3.05622e-05	Cystatin C
3	rs17273111	0	17855181	A	G	2.8335e-05	Cystatin C
1	rs3738480	0	150990825	A	G	2.85451e-05	Cystatin C
15	rs17384857	0	77626955	A	G	2.86863e-05	Cystatin C
8	rs10099711	0	134372731	T	G	2.86886e-05	Cystatin C
1	rs9803955	0	56916851	T	C	2.86986e-05	Cystatin C
6	rs3093553	0	31549556	G	T	2.88426e-05	Cystatin C
13	rs11619109	0	96182760	T	C	2.88792e-05	Cystatin C
1	rs11205387	0	150482738	A	G	2.88957e-05	Cystatin C
16	rs4783960	0	51848382	A	G	2.84996e-05	Cystatin C
2	rs111724274	0	200713124	A	G	2.80003e-05	Cystatin C
15	rs17428804	0	76260430	T	G	3.06419e-05	Cystatin C
15	rs12915705	0	98358984	A	G	3.08591e-05	Cystatin C
15	rs35364741	0	72438482	G	A	3.18012e-05	Cystatin C
22	rs4822220	0	43290583	C	T	3.18587e-05	Cystatin C
6	rs760070	0	31919956	C	T	3.188e-05	Cystatin C
20	rs6137217	0	20997702	T	C	3.20889e-05	Cystatin C
16	rs200324356	0	2546790	A	G	3.21066e-05	Cystatin C
5	rs55747363	0	68730441	T	C	3.21423e-05	Cystatin C
16	rs72792711	0	74639761	T	G	3.22938e-05	Cystatin C
2	rs111964641	0	102034017	C	A	3.2673e-05	Cystatin C
6	rs220721	0	160328620	T	C	3.27168e-05	Cystatin C
7	rs2109782	0	151454524	A	C	3.27213e-05	Cystatin C
16	rs11646987	0	24832408	T	G	3.27959e-05	Cystatin C
3	rs13090538	0	48370769	C	A	3.2799e-05	Cystatin C
20	rs753010	0	29857455	G	C	3.29632e-05	Cystatin C
6	rs2844510	0	31410408	T	G	3.31288e-05	Cystatin C
22	rs9306251	0	17659152	C	T	3.31469e-05	Cystatin C
12	rs2403151	0	84210234	C	T	3.17732e-05	Cystatin C
2	rs67724326	0	137091866	G	A	3.17127e-05	Cystatin C
14	rs117950003	0	73360071	T	G	3.16829e-05	Cystatin C
17	rs4793605	0	47035869	T	C	3.1678e-05	Cystatin C
7	rs117367208	0	151400521	A	G	3.08877e-05	Cystatin C
1	rs228636	0	7917557	C	T	3.08899e-05	Cystatin C
5	rs13436080	0	510160	A	G	3.0915e-05	Cystatin C
1	rs3737906	0	7723588	T	C	3.0917e-05	Cystatin C
17	rs8071623	0	56621286	G	T	3.09698e-05	Cystatin C
15	rs289448	0	98247711	T	G	3.11589e-05	Cystatin C
2	rs62129550	0	26938494	A	G	3.12528e-05	Cystatin C
2	rs6714226	0	177076890	T	G	3.07943e-05	Cystatin C
16	rs6498142	0	11081249	C	G	3.12575e-05	Cystatin C
5	rs258507	0	75059968	G	A	3.13901e-05	Cystatin C
19	rs123698	0	807442	G	C	3.14028e-05	Cystatin C
1	rs834235	0	150362154	C	T	3.14405e-05	Cystatin C
2	rs62142299	0	58899745	T	C	3.15248e-05	Cystatin C
5	rs17645506	0	2193084	T	C	3.15866e-05	Cystatin C
15	rs59366264	0	75938254	G	T	3.16156e-05	Cystatin C
11	rs7106615	0	121632466	G	A	3.16193e-05	Cystatin C
19	rs2384687	0	55831188	G	A	3.12812e-05	Cystatin C
9	rs56164320	0	131267212	G	C	3.31638e-05	Cystatin C
6	rs3948793	0	32759448	A	G	2.77961e-05	Cystatin C
12	rs7975252	0	15270194	C	T	2.75062e-05	Cystatin C
18	rs11663201	0	77218855	A	G	2.39827e-05	Cystatin C
13	rs7995242	0	97112165	A	G	2.41011e-05	Cystatin C
2	rs73995748	0	233836038	A	G	2.41757e-05	Cystatin C
2	rs833115	0	183235574	C	A	2.42394e-05	Cystatin C
6	rs5019296	0	32733446	C	T	2.42575e-05	Cystatin C
2	rs7567851	0	178684720	C	G	2.429e-05	Cystatin C
3	rs310762	0	12224151	C	T	2.43056e-05	Cystatin C
13	rs61972997	0	96050863	G	A	2.44055e-05	Cystatin C
3	rs74448976	0	50443341	T	C	2.44317e-05	Cystatin C
18	rs2286812	0	53717464	T	C	2.45448e-05	Cystatin C
1	rs3748545	0	151259543	A	G	2.45499e-05	Cystatin C
15	rs12898403	0	76137030	G	T	2.45549e-05	Cystatin C
19	rs4805025	0	33468067	T	C	2.47209e-05	Cystatin C
1	rs6695101	0	210098466	A	G	2.48442e-05	Cystatin C
5	rs11746232	0	96363459	G	A	2.48806e-05	Cystatin C
10	rs61744064	0	64565011	A	G	2.39827e-05	Cystatin C
6	rs11575837	0	31560670	T	C	2.39617e-05	Cystatin C
6	rs9469913	0	34827085	T	A	2.39381e-05	Cystatin C
6	rs114310831	0	30965425	G	A	2.38574e-05	Cystatin C
1	rs12127451	0	120227630	A	C	2.27997e-05	Cystatin C
15	rs7177192	0	40898643	G	C	2.29147e-05	Cystatin C
6	rs2756176	0	43258464	T	C	2.2916e-05	Cystatin C
20	rs139220979	0	23804662	T	C	2.29212e-05	Cystatin C
1	rs3768469	0	110614400	G	A	2.29308e-05	Cystatin C
6	rs12210982	0	27174235	T	C	2.29448e-05	Cystatin C
14	rs1041088	0	31725711	T	C	2.29496e-05	Cystatin C
6	rs2855459	0	33154656	A	G	2.4907e-05	Cystatin C
10	rs10887710	0	82029785	C	T	2.31323e-05	Cystatin C
6	rs7745603	0	27090404	T	C	2.34401e-05	Cystatin C
12	Affx-52326773	0	121432114	C	CG	2.34479e-05	Cystatin C
6	rs78380702	0	34455509	C	T	2.35371e-05	Cystatin C
20	rs6049219	0	23887289	T	C	2.36584e-05	Cystatin C
11	rs78066709	0	30723695	T	A	2.36675e-05	Cystatin C
16	rs7193541	0	74664743	C	T	2.37457e-05	Cystatin C
1	rs78852738	0	109800086	C	A	2.38317e-05	Cystatin C
16	rs4077410	0	29998200	A	G	2.3329e-05	Cystatin C
2	rs72780900	0	15785070	A	G	2.76203e-05	Cystatin C
1	rs80237880	0	9409860	G	C	2.49911e-05	Cystatin C
7	rs3800702	0	134467452	T	C	2.5025e-05	Cystatin C
10	rs71495048	0	34013633	T	C	2.65188e-05	Cystatin C
3	rs74489188	0	52608672	T	C	2.66141e-05	Cystatin C
12	rs7294507	0	84459506	T	G	2.67379e-05	Cystatin C
7	rs78680793	0	2395043	C	G	2.67745e-05	Cystatin C
6	rs197495	0	143107963	G	A	2.68052e-05	Cystatin C
3	rs900400	0	156798775	C	T	2.68337e-05	Cystatin C
6	rs242275	0	88045963	G	T	2.68641e-05	Cystatin C
21	rs915814	0	46493003	A	G	2.69715e-05	Cystatin C
6	rs6919129	0	150832532	C	T	2.70721e-05	Cystatin C
17	rs117023868	0	58755262	A	C	2.71875e-05	Cystatin C
17	rs72832563	0	59238157	T	C	2.71973e-05	Cystatin C
4	rs4380480	0	30767675	T	C	2.73807e-05	Cystatin C
12	rs34229224	0	112197562	A	G	2.74298e-05	Cystatin C
20	rs11697497	0	62388378	A	G	2.74454e-05	Cystatin C
1	rs72690471	0	51054570	A	C	2.74792e-05	Cystatin C
2	rs35911321	0	121332929	T	C	2.65031e-05	Cystatin C
11	rs1047464	0	65769456	T	A	2.64636e-05	Cystatin C
16	rs6498169	0	11249329	G	A	2.64613e-05	Cystatin C
7	rs12701024	0	30787857	T	C	2.64485e-05	Cystatin C
20	rs6048639	0	23227059	C	T	2.51412e-05	Cystatin C
17	rs80064825	0	46818230	A	G	2.54873e-05	Cystatin C
2	rs68108873	0	170121734	C	T	2.55004e-05	Cystatin C
11	rs36008241	0	65553306	C	T	2.55247e-05	Cystatin C
2	rs4672645	0	213204955	T	C	2.5588e-05	Cystatin C
16	rs2407929	0	61665098	G	A	2.56099e-05	Cystatin C
15	rs11071927	0	67261172	C	A	2.57203e-05	Cystatin C
5	rs452885	0	176518784	C	T	2.50229e-05	Cystatin C
15	rs145923939	0	74961238	C	T	2.57525e-05	Cystatin C
20	rs6119921	0	31218261	G	A	2.58734e-05	Cystatin C
4	rs11097355	0	77359675	C	T	2.59139e-05	Cystatin C
6	rs2074491	0	31239896	C	T	2.60042e-05	Cystatin C
9	rs878347	0	133431902	C	T	2.62222e-05	Cystatin C
4	rs6848130	0	81157098	C	T	2.63299e-05	Cystatin C
6	rs9361777	0	81952772	C	A	2.63704e-05	Cystatin C
4	rs9985766	0	151030070	G	A	2.63764e-05	Cystatin C
17	rs11411751	0	68257258	A	AC	2.58487e-05	Cystatin C
12	rs117179247	0	112942856	A	G	2.27368e-05	Cystatin C
8	rs429433	0	8747894	A	G	3.31758e-05	Cystatin C
12	rs116604830	0	111345219	T	G	3.33105e-05	Cystatin C
2	rs875063	0	111813085	C	A	4.04044e-05	Cystatin C
14	rs4496057	0	93358393	T	C	4.04948e-05	Cystatin C
10	rs61859443	0	43792983	A	G	4.0543e-05	Cystatin C
15	rs12903227	0	77323029	A	C	4.05684e-05	Cystatin C
15	rs1446340	0	80693977	G	A	4.06609e-05	Cystatin C
2	rs17027258	0	103091540	G	A	4.06995e-05	Cystatin C
8	Affx-31923737	0	22481449	G	A	4.09735e-05	Cystatin C
6	rs62413012	0	64608068	T	C	4.10265e-05	Cystatin C
19	rs2241714	0	41869392	T	C	4.10738e-05	Cystatin C
16	rs3809627	0	30103160	A	C	4.11221e-05	Cystatin C
15	rs12442170	0	99477144	G	A	4.11499e-05	Cystatin C
1	rs77724956	0	46877284	G	T	4.11619e-05	Cystatin C
11	rs12789955	0	69079134	G	T	4.11672e-05	Cystatin C
14	rs117774218	0	71923639	T	C	4.12523e-05	Cystatin C
15	rs72724166	0	42086911	G	A	4.13911e-05	Cystatin C
19	rs79018068	0	45634854	G	A	4.03949e-05	Cystatin C
6	rs2535324	0	30718035	C	A	4.03622e-05	Cystatin C
6	rs16891315	0	26111756	C	T	4.02746e-05	Cystatin C
3	rs34221642	0	48965078	C	A	4.0176e-05	Cystatin C
7	Affx-89006308	0	107350562	C	T	3.94343e-05	Cystatin C
8	rs2439302	0	32432369	G	C	3.94634e-05	Cystatin C
6	rs197480	0	143070505	T	C	3.95247e-05	Cystatin C
2	rs2058725	0	171690121	C	T	3.95594e-05	Cystatin C
1	rs61771560	0	20446610	G	A	3.958e-05	Cystatin C
15	rs55753331	0	65942119	T	C	3.95951e-05	Cystatin C
10	rs332153	0	28880160	G	A	3.97062e-05	Cystatin C
11	rs11031930	0	32691569	C	T	4.18403e-05	Cystatin C
3	rs4687612	0	52367932	G	A	3.97299e-05	Cystatin C
6	rs7767185	0	147400658	A	C	3.98512e-05	Cystatin C
6	rs3129299	0	32900787	T	C	3.98762e-05	Cystatin C
20	rs6089729	0	60890564	A	C	3.99775e-05	Cystatin C
2	rs35050898	0	137077233	T	C	4.0069e-05	Cystatin C
6	rs9296212	0	37063354	A	G	4.01276e-05	Cystatin C
2	rs1489483	0	179688455	C	T	4.01319e-05	Cystatin C
1	rs41317515	0	150526044	G	C	4.01699e-05	Cystatin C
3	rs1973191	0	105876461	C	T	3.97674e-05	Cystatin C
16	rs12446112	0	10775661	T	C	3.93483e-05	Cystatin C
12	rs1304738	0	15506641	C	T	4.18511e-05	Cystatin C
9	rs35196838	0	129517441	A	C	4.19673e-05	Cystatin C
1	rs75722236	0	98118470	T	C	4.40988e-05	Cystatin C
12	rs7303323	0	47145151	C	T	4.413e-05	Cystatin C
1	rs3851294	0	205130413	A	G	4.41708e-05	Cystatin C
15	rs80292319	0	76508632	C	T	4.4197e-05	Cystatin C
4	rs10484216	0	37156548	T	C	4.42112e-05	Cystatin C
3	rs116549119	0	98156533	T	G	4.4242e-05	Cystatin C
18	rs12956282	0	53428085	G	A	4.44668e-05	Cystatin C
12	rs76573653	0	49380073	G	T	4.44743e-05	Cystatin C
16	rs62052821	0	69598657	A	T	4.44762e-05	Cystatin C
17	rs1642763	0	7557419	A	G	4.4495e-05	Cystatin C
7	rs34881399	0	72234176	C	T	4.44998e-05	Cystatin C
8	rs4872364	0	25652796	A	G	4.45286e-05	Cystatin C
4	rs115890303	0	144021142	T	C	4.46017e-05	Cystatin C
12	rs78739668	0	118403382	G	A	4.46957e-05	Cystatin C
2	rs11901633	0	211659882	C	T	4.48275e-05	Cystatin C
7	rs73047387	0	2774125	A	G	4.40839e-05	Cystatin C
15	rs62005953	0	53936378	G	C	4.40623e-05	Cystatin C
6	rs9268614	0	32402778	G	T	4.39461e-05	Cystatin C
20	rs6106592	0	22998634	T	C	4.38216e-05	Cystatin C
3	rs936323	0	134682633	A	G	4.19917e-05	Cystatin C
13	Affx-9453681	0	50761943	A	G	4.21219e-05	Cystatin C
20	rs117075207	0	33074607	A	G	4.24016e-05	Cystatin C
10	rs12220642	0	82218964	T	C	4.2627e-05	Cystatin C
1	rs79091515	0	185026908	A	G	4.27115e-05	Cystatin C
16	rs164753	0	89727595	C	T	4.27179e-05	Cystatin C
3	rs62262466	0	48989644	A	G	4.27828e-05	Cystatin C
3	rs56172250	0	141064550	A	G	4.18755e-05	Cystatin C
12	rs35986022	0	113315391	A	G	4.28982e-05	Cystatin C
6	rs200968	0	27859568	C	T	4.32814e-05	Cystatin C
4	rs4388081	0	15383534	C	T	4.34548e-05	Cystatin C
16	rs77950672	0	53118694	G	C	4.34993e-05	Cystatin C
7	rs112203743	0	26477691	G	A	4.35481e-05	Cystatin C
1	rs4652781	0	183136196	G	A	4.35548e-05	Cystatin C
6	rs3129871	0	32406342	A	C	4.35786e-05	Cystatin C
20	rs6587235	0	61024823	A	G	4.36799e-05	Cystatin C
11	rs2001754	0	111125512	G	A	4.30463e-05	Cystatin C
4	rs2537859	0	55482818	T	C	3.32442e-05	Cystatin C
15	rs143786354	0	35834615	C	T	3.92607e-05	Cystatin C
9	rs10983320	0	119483689	T	C	3.91116e-05	Cystatin C
2	rs77059113	0	43672508	G	T	3.5229e-05	Cystatin C
6	rs2006758	0	28850382	G	A	3.52454e-05	Cystatin C
5	rs1448037	0	44352344	T	C	3.52572e-05	Cystatin C
8	rs7010299	0	79620021	G	A	3.53405e-05	Cystatin C
7	rs1154329	0	128630227	C	T	3.54313e-05	Cystatin C
20	rs1007458	0	22587676	G	A	3.54854e-05	Cystatin C
3	rs75077622	0	50743684	A	G	3.54956e-05	Cystatin C
1	rs4846567	0	219750717	T	G	3.55025e-05	Cystatin C
1	rs591206	0	78701527	A	G	3.55316e-05	Cystatin C
12	rs79259321	0	47056356	A	C	3.55599e-05	Cystatin C
19	rs62130341	0	49178752	T	C	3.56033e-05	Cystatin C
6	rs9295844	0	30281402	C	G	3.56083e-05	Cystatin C
5	rs6874630	0	148407892	A	G	3.58493e-05	Cystatin C
12	rs4963559	0	23873056	C	T	3.58537e-05	Cystatin C
6	rs1755047	0	33431319	C	G	3.60434e-05	Cystatin C
4	rs4691538	0	159941910	C	T	3.52268e-05	Cystatin C
9	rs2304811	0	133501642	A	G	3.51404e-05	Cystatin C
20	rs62213709	0	33642396	T	C	3.49616e-05	Cystatin C
17	rs17674311	0	41764918	T	C	3.4869e-05	Cystatin C
8	rs4988713	0	23612384	G	A	3.33562e-05	Cystatin C
6	rs116847622	0	162964013	T	C	3.35226e-05	Cystatin C
6	rs9456260	0	169035937	T	C	3.35988e-05	Cystatin C
2	rs55841905	0	160994197	T	C	3.36165e-05	Cystatin C
20	rs66581209	0	62410070	G	T	3.38873e-05	Cystatin C
2	rs2371018	0	211554721	C	T	3.39021e-05	Cystatin C
19	rs11083846	0	47207654	A	G	3.3944e-05	Cystatin C
6	rs2517689	0	29929253	T	C	3.61107e-05	Cystatin C
2	rs786489	0	145584495	G	A	3.39453e-05	Cystatin C
3	rs400432	0	18623278	A	G	3.41822e-05	Cystatin C
12	rs1551210	0	42865874	T	C	3.42083e-05	Cystatin C
13	rs9569936	0	59265976	G	A	3.44205e-05	Cystatin C
2	rs140112414	0	204073414	G	A	3.45136e-05	Cystatin C
5	rs13162508	0	465838	T	C	3.46094e-05	Cystatin C
10	rs1223586	0	95766049	A	G	3.46719e-05	Cystatin C
1	rs2500452	0	51458372	G	A	3.47216e-05	Cystatin C
4	rs6828829	0	104335667	G	A	3.39637e-05	Cystatin C
15	rs16971598	0	41482231	C	T	3.92095e-05	Cystatin C
6	rs2516647	0	30526845	T	G	3.61369e-05	Cystatin C
17	rs8069418	0	57818213	G	A	3.62779e-05	Cystatin C
6	rs1800454	0	32800412	T	C	3.79082e-05	Cystatin C
6	rs3804327	0	24292282	T	C	3.80456e-05	Cystatin C
14	rs17179078	0	37923454	A	G	3.8088e-05	Cystatin C
7	rs55927342	0	25806700	T	C	3.8133e-05	Cystatin C
11	rs4264135	0	1920285	G	A	3.81854e-05	Cystatin C
3	rs9818739	0	185757744	T	C	3.82612e-05	Cystatin C
15	rs80184563	0	79151207	G	A	3.84268e-05	Cystatin C
13	rs2762051	0	50835715	T	C	3.8645e-05	Cystatin C
3	rs11715134	0	50552866	A	G	3.86472e-05	Cystatin C
6	rs2736426	0	31745284	C	T	3.88158e-05	Cystatin C
6	rs2182508	0	51643641	G	A	3.88415e-05	Cystatin C
6	rs2224198	0	52605909	A	G	3.88588e-05	Cystatin C
4	rs306050	0	23669223	A	C	3.89008e-05	Cystatin C
20	rs66481922	0	2668812	A	G	3.8964e-05	Cystatin C
11	rs34247040	0	28457284	A	G	3.90097e-05	Cystatin C
16	rs111246182	0	89637807	AC	A	3.77974e-05	Cystatin C
7	rs77055257	0	128714029	A	G	3.7745e-05	Cystatin C
2	rs6718650	0	11690990	T	C	3.77054e-05	Cystatin C
12	rs34880640	0	863177	T	C	3.76444e-05	Cystatin C
22	rs79849571	0	38204089	C	T	3.64862e-05	Cystatin C
6	rs115014630	0	28920289	G	T	3.65282e-05	Cystatin C
14	rs17094773	0	97451559	G	A	3.66017e-05	Cystatin C
17	rs62071986	0	44931399	T	C	3.66997e-05	Cystatin C
9	rs41277049	0	35546923	T	C	3.69426e-05	Cystatin C
2	rs56130427	0	176757235	A	T	3.69578e-05	Cystatin C
20	rs74777545	0	22850216	A	C	3.69888e-05	Cystatin C
5	rs35109842	0	118699537	G	A	3.62423e-05	Cystatin C
2	rs34113782	0	30591002	G	A	3.70317e-05	Cystatin C
3	rs763342	0	187639375	C	A	3.714e-05	Cystatin C
3	rs115794516	0	141224043	T	C	3.71856e-05	Cystatin C
1	rs12090635	0	201936324	G	A	3.72458e-05	Cystatin C
11	Affx-52326064	0	63987338	T	TC	3.72622e-05	Cystatin C
10	rs716829	0	20267705	T	C	3.74686e-05	Cystatin C
6	rs435766	0	29939852	A	G	3.75393e-05	Cystatin C
14	rs2693671	0	99747464	T	C	3.76298e-05	Cystatin C
2	rs72827924	0	97149664	C	G	3.70912e-05	Cystatin C
15	rs870306	0	99319807	G	T	2.26426e-05	Cystatin C
15	rs78385743	0	78750388	T	A	2.26175e-05	Cystatin C
3	rs59855308	0	70157806	G	A	2.25552e-05	Cystatin C
2	rs264665	0	159906219	T	C	1.24586e-05	Cystatin C
5	rs201449897	0	147807361	A	ATGGGAG	1.24647e-05	Cystatin C
16	rs7203150	0	11207722	C	T	1.24788e-05	Cystatin C
2	rs73926983	0	47165638	G	A	1.24801e-05	Cystatin C
7	rs4730221	0	106809649	A	C	1.25408e-05	Cystatin C
18	rs11152214	0	57854144	C	A	1.25717e-05	Cystatin C
20	rs76602912	0	57459868	C	T	1.26279e-05	Cystatin C
6	rs2108691	0	29948365	T	G	1.26404e-05	Cystatin C
9	rs28393131	0	116853108	C	T	1.26486e-05	Cystatin C
1	rs11588189	0	161019621	T	C	1.26622e-05	Cystatin C
17	rs76907962	0	58681552	A	C	1.27442e-05	Cystatin C
11	rs3750965	0	68840160	G	A	1.27643e-05	Cystatin C
10	rs117792757	0	94481806	T	G	1.28188e-05	Cystatin C
4	rs11737450	0	151242312	T	C	1.2839e-05	Cystatin C
1	rs3820183	0	185036507	G	C	1.28458e-05	Cystatin C
15	rs2045707	0	54070196	C	T	1.24497e-05	Cystatin C
10	rs769008	0	49390308	G	A	1.24386e-05	Cystatin C
6	rs2328523	0	20467363	A	G	1.2423e-05	Cystatin C
6	rs4148878	0	32822186	G	T	1.23602e-05	Cystatin C
6	rs4476873	0	30171881	C	T	1.18521e-05	Cystatin C
16	rs3115438	0	20986506	T	C	1.18678e-05	Cystatin C
15	rs12594531	0	72074505	C	A	1.18838e-05	Cystatin C
3	rs6801655	0	137272886	G	A	1.18987e-05	Cystatin C
2	rs17025323	0	101819059	G	A	1.19237e-05	Cystatin C
8	rs7005442	0	134331883	T	C	1.19832e-05	Cystatin C
7	rs79775691	0	128670943	A	G	1.20719e-05	Cystatin C
17	rs117510049	0	58129199	T	C	1.29089e-05	Cystatin C
2	rs77319662	0	202991651	C	T	1.2118e-05	Cystatin C
6	rs2284165	0	30160055	G	C	1.21382e-05	Cystatin C
6	rs113232354	0	51855211	A	C	1.21393e-05	Cystatin C
12	rs11613538	0	115759264	G	T	1.21402e-05	Cystatin C
6	rs2230365	0	31525448	T	C	1.21678e-05	Cystatin C
4	rs769686	0	140849752	T	C	1.21715e-05	Cystatin C
7	rs76034536	0	26446449	T	C	1.22491e-05	Cystatin C
4	rs80168781	0	82657356	C	T	1.23447e-05	Cystatin C
6	rs72874298	0	56006553	C	A	1.21288e-05	Cystatin C
4	rs35802474	0	10573890	G	A	1.18037e-05	Cystatin C
12	rs7133792	0	113218199	G	T	1.29352e-05	Cystatin C
3	rs4974301	0	70639463	G	A	1.30392e-05	Cystatin C
6	rs6905698	0	15385454	A	C	1.36148e-05	Cystatin C
6	rs4715323	0	52649246	T	G	1.36251e-05	Cystatin C
1	rs2815218	0	217505904	T	G	1.36261e-05	Cystatin C
12	rs2929759	0	84663019	G	A	1.36352e-05	Cystatin C
3	rs13080517	0	183553696	A	G	1.36423e-05	Cystatin C
1	rs79211966	0	151285182	G	C	1.37122e-05	Cystatin C
17	rs7214920	0	45051129	A	G	1.3774e-05	Cystatin C
7	rs62432166	0	663737	C	T	1.37906e-05	Cystatin C
10	rs10786068	0	94842477	C	G	1.37974e-05	Cystatin C
13	rs1888004	0	111019895	C	T	1.38018e-05	Cystatin C
1	rs115398900	0	48010926	A	G	1.38498e-05	Cystatin C
6	rs9471733	0	41989828	C	G	1.38655e-05	Cystatin C
7	rs62435146	0	1292021	T	C	1.38661e-05	Cystatin C
9	rs148058884	0	117827061	A	G	1.3924e-05	Cystatin C
6	rs2070698	0	12291112	T	C	1.39268e-05	Cystatin C
20	rs909334	0	62270930	A	C	1.35935e-05	Cystatin C
6	rs76830585	0	162948365	C	A	1.35927e-05	Cystatin C
1	rs910663	0	11103967	G	A	1.35914e-05	Cystatin C
21	rs73204270	0	37859210	A	G	1.35074e-05	Cystatin C
6	rs471313	0	143008615	A	C	1.30486e-05	Cystatin C
12	rs118156615	0	111124809	A	G	1.30848e-05	Cystatin C
12	rs76433917	0	2129644	T	C	1.31098e-05	Cystatin C
17	rs72823592	0	46123004	A	G	1.31278e-05	Cystatin C
2	rs756110	0	43426617	C	T	1.31698e-05	Cystatin C
7	rs17402816	0	107093778	T	G	1.31778e-05	Cystatin C
20	rs6050249	0	24994289	T	C	1.32146e-05	Cystatin C
8	rs59003218	0	8554921	A	G	1.29937e-05	Cystatin C
6	Affx-28012720	0	15468876	G	C	1.32976e-05	Cystatin C
7	Affx-30884762	0	75518020	A	G	1.33592e-05	Cystatin C
1	rs510441	0	156129968	G	A	1.33689e-05	Cystatin C
5	rs34209642	0	39430941	A	G	1.33748e-05	Cystatin C
20	rs76668835	0	57771801	T	C	1.34035e-05	Cystatin C
11	rs10840275	0	2077486	G	A	1.34597e-05	Cystatin C
20	rs11699958	0	24139471	T	C	1.34613e-05	Cystatin C
6	rs4715354	0	52708797	A	G	1.34838e-05	Cystatin C
20	rs2425224	0	35002849	A	G	1.33572e-05	Cystatin C
9	rs10491579	0	119206182	A	G	1.39544e-05	Cystatin C
5	rs2963024	0	108730773	C	T	1.17815e-05	Cystatin C
6	rs2516478	0	31498737	A	G	1.17574e-05	Cystatin C
7	rs62485450	0	140667778	A	G	9.78932e-06	Cystatin C
15	rs141653612	0	74711147	A	G	9.79361e-06	Cystatin C
2	rs62186966	0	176776145	A	C	9.79482e-06	Cystatin C
6	rs144826968	0	31105857	A	AG	9.86803e-06	Cystatin C
6	rs2239705	0	31513402	A	G	9.9142e-06	Cystatin C
15	rs117618017	0	63569902	T	C	9.92379e-06	Cystatin C
5	rs2070722	0	131824486	C	A	9.9401e-06	Cystatin C
7	rs7800069	0	151463164	C	T	9.95141e-06	Cystatin C
11	rs1596299	0	28581557	C	T	9.97295e-06	Cystatin C
20	rs4243971	0	30849517	T	G	1.01111e-05	Cystatin C
9	rs11525177	0	140112697	A	G	1.01159e-05	Cystatin C
1	rs6684353	0	59638619	G	A	1.01492e-05	Cystatin C
17	rs3902025	0	38119254	G	T	1.01549e-05	Cystatin C
9	rs7875172	0	6489209	G	A	1.01874e-05	Cystatin C
17	rs12946454	0	43208121	T	A	1.0194e-05	Cystatin C
3	rs731831	0	52536514	A	G	9.74484e-06	Cystatin C
3	rs701140	0	154061355	A	G	9.72517e-06	Cystatin C
15	rs28698660	0	90598801	G	A	9.71049e-06	Cystatin C
6	rs3117231	0	33074908	G	A	9.70736e-06	Cystatin C
20	rs79126056	0	24022718	T	C	9.29048e-06	Cystatin C
6	rs3130955	0	31054511	A	C	9.30729e-06	Cystatin C
3	rs695238	0	49869158	C	A	9.38494e-06	Cystatin C
11	rs7124407	0	111795085	G	C	9.43728e-06	Cystatin C
6	rs6905948	0	43109751	A	G	9.44074e-06	Cystatin C
6	rs9267444	0	31483458	A	G	9.46077e-06	Cystatin C
15	rs2456462	0	62794256	A	G	9.4796e-06	Cystatin C
13	rs2770526	0	49500173	G	A	1.02905e-05	Cystatin C
1	rs490379	0	88717899	C	A	9.49037e-06	Cystatin C
3	rs2470514	0	15750344	A	C	9.51631e-06	Cystatin C
13	rs9525086	0	96579462	C	T	9.55009e-06	Cystatin C
1	rs639761	0	120217558	G	A	9.57902e-06	Cystatin C
13	rs1197891	0	96295631	A	T	9.58115e-06	Cystatin C
2	rs11684439	0	124557	A	G	9.62595e-06	Cystatin C
16	rs8191483	0	88877313	C	G	9.63884e-06	Cystatin C
6	rs1610330	0	87816356	C	T	9.69961e-06	Cystatin C
15	rs627101	0	64900526	C	A	9.49539e-06	Cystatin C
6	rs388234	0	29533295	C	T	1.17583e-05	Cystatin C
6	rs9444499	0	88152642	C	T	1.04885e-05	Cystatin C
9	rs10993059	0	96873301	C	A	1.06245e-05	Cystatin C
7	rs117986340	0	104747899	T	G	1.13397e-05	Cystatin C
11	rs2513989	0	102974912	G	A	1.13676e-05	Cystatin C
1	rs11583319	0	197555860	G	A	1.14462e-05	Cystatin C
14	rs1955434	0	85987163	T	C	1.14468e-05	Cystatin C
13	rs9509284	0	21146232	A	G	1.14567e-05	Cystatin C
7	rs4721569	0	17134865	C	T	1.14738e-05	Cystatin C
13	rs9568131	0	49493085	C	T	1.16046e-05	Cystatin C
13	rs78292191	0	96094794	A	T	1.16114e-05	Cystatin C
16	rs74409454	0	68316015	A	G	1.16431e-05	Cystatin C
6	rs2144698	0	52623807	T	G	1.16486e-05	Cystatin C
19	rs77241309	0	45349177	C	G	1.1649e-05	Cystatin C
17	rs7501939	0	36101156	T	C	1.16637e-05	Cystatin C
15	rs11259948	0	83461261	C	G	1.1675e-05	Cystatin C
8	rs76825908	0	49807428	C	G	1.16831e-05	Cystatin C
3	rs73080977	0	50189531	T	G	1.16901e-05	Cystatin C
11	rs294348	0	30647282	G	A	1.13096e-05	Cystatin C
2	rs17033965	0	45898530	A	G	1.12964e-05	Cystatin C
10	rs45545532	0	44104101	T	C	1.12334e-05	Cystatin C
6	rs531094	0	32286102	A	T	1.1177e-05	Cystatin C
7	rs73114873	0	50723106	C	T	1.06318e-05	Cystatin C
9	rs10810065	0	13982870	C	T	1.06492e-05	Cystatin C
1	rs150291870	0	27660742	G	T	1.06525e-05	Cystatin C
4	rs2575676	0	86930207	T	G	1.06555e-05	Cystatin C
4	rs11726058	0	1027277	T	C	1.06784e-05	Cystatin C
19	rs12972998	0	15513054	G	A	1.07217e-05	Cystatin C
6	rs1340694	0	24178999	G	A	1.07304e-05	Cystatin C
3	rs112929530	0	53343018	G	C	1.05684e-05	Cystatin C
9	rs11144371	0	71546543	G	T	1.0731e-05	Cystatin C
6	rs11547228	0	79692751	A	G	1.07923e-05	Cystatin C
11	rs36027301	0	67809268	T	C	1.09222e-05	Cystatin C
12	rs2929735	0	84698159	C	G	1.09511e-05	Cystatin C
16	rs56914916	0	21193388	T	G	1.10396e-05	Cystatin C
20	rs932489	0	39462473	A	G	1.10972e-05	Cystatin C
2	rs72872744	0	48704719	G	C	1.1108e-05	Cystatin C
15	rs12591128	0	100762011	G	T	1.11339e-05	Cystatin C
6	rs9257403	0	28916972	T	C	1.07629e-05	Cystatin C
1	rs4233335	0	89408073	C	A	1.39582e-05	Cystatin C
16	rs2549860	0	81027142	G	A	1.39687e-05	Cystatin C
6	rs1145909	0	84003291	T	G	1.40398e-05	Cystatin C
12	rs1126930	0	49399132	C	G	1.93428e-05	Cystatin C
7	rs62481388	0	127422954	G	A	1.93487e-05	Cystatin C
6	rs805284	0	31682029	A	G	1.9526e-05	Cystatin C
20	rs2618623	0	17773838	A	G	1.95431e-05	Cystatin C
10	rs3176882	0	97624007	C	A	1.95579e-05	Cystatin C
6	rs62402751	0	32127449	A	T	1.95709e-05	Cystatin C
20	rs6029378	0	39467180	C	T	1.95719e-05	Cystatin C
2	rs876724	0	114974	T	C	1.95891e-05	Cystatin C
20	rs2026565	0	24556917	G	T	1.96163e-05	Cystatin C
12	rs11045819	0	21329813	A	C	1.96731e-05	Cystatin C
16	rs8057194	0	53298865	A	G	1.96745e-05	Cystatin C
6	rs485502	0	32943345	T	C	1.97198e-05	Cystatin C
9	rs10115583	0	105758377	A	C	1.97204e-05	Cystatin C
17	rs1563631	0	18221134	T	C	1.97405e-05	Cystatin C
17	rs34895486	0	59464100	C	G	1.97444e-05	Cystatin C
20	rs2425050	0	33879478	G	A	1.93391e-05	Cystatin C
4	rs725292	0	37143147	T	C	1.92999e-05	Cystatin C
5	rs10042828	0	88308777	G	A	1.92542e-05	Cystatin C
20	rs17823680	0	24393384	T	C	1.92488e-05	Cystatin C
2	rs10204284	0	183036519	T	C	1.81115e-05	Cystatin C
17	rs180531	0	58003358	G	A	1.81727e-05	Cystatin C
20	rs17221851	0	6002348	G	A	1.81867e-05	Cystatin C
12	rs3815133	0	48179044	C	G	1.8232e-05	Cystatin C
11	rs2429455	0	63995302	C	G	1.82773e-05	Cystatin C
11	rs72896066	0	32384455	G	A	1.83856e-05	Cystatin C
7	rs59178195	0	135418796	G	T	1.85877e-05	Cystatin C
16	rs7191665	0	74688948	T	G	1.99449e-05	Cystatin C
9	rs77640769	0	92165923	G	C	1.85892e-05	Cystatin C
15	rs11071334	0	57878811	C	T	1.87166e-05	Cystatin C
2	rs9287989	0	176717741	T	C	1.89125e-05	Cystatin C
16	rs13332155	0	85556985	C	T	1.8945e-05	Cystatin C
22	rs2070116	0	42606257	T	C	1.90146e-05	Cystatin C
16	rs9922520	0	69545513	A	G	1.91124e-05	Cystatin C
11	rs5016282	0	88741660	G	A	1.91191e-05	Cystatin C
15	rs10468093	0	39198985	T	C	1.9143e-05	Cystatin C
4	rs6826837	0	151075811	A	G	1.86907e-05	Cystatin C
6	rs12214995	0	67506253	T	C	1.8087e-05	Cystatin C
20	rs4911442	0	33355046	G	A	2.00157e-05	Cystatin C
1	rs113272793	0	34835285	A	G	2.00396e-05	Cystatin C
10	rs12782946	0	115922492	T	C	2.17843e-05	Cystatin C
16	rs72791028	0	74264796	T	A	2.18074e-05	Cystatin C
6	rs3130573	0	31106268	G	A	2.18225e-05	Cystatin C
2	rs61328028	0	198223754	G	A	2.19039e-05	Cystatin C
2	rs12619296	0	198148767	A	G	2.19119e-05	Cystatin C
1	rs28469033	0	919127	C	T	2.19155e-05	Cystatin C
1	rs12116477	0	110636625	A	G	2.19308e-05	Cystatin C
1	rs1069217	0	245580253	T	C	2.22038e-05	Cystatin C
6	rs1674873	0	43388216	A	G	2.22128e-05	Cystatin C
8	rs7812993	0	22025644	G	A	2.22208e-05	Cystatin C
7	rs6970780	0	128559928	C	T	2.23625e-05	Cystatin C
2	rs10193032	0	74051612	T	C	2.24222e-05	Cystatin C
14	rs12433952	0	73524541	A	C	2.2469e-05	Cystatin C
6	rs11757235	0	28489279	T	C	2.25266e-05	Cystatin C
3	rs6807935	0	141114293	G	A	2.25271e-05	Cystatin C
1	rs4662013	0	14007649	A	G	2.17825e-05	Cystatin C
16	rs75227850	0	28555894	T	C	2.17743e-05	Cystatin C
17	rs1211990	0	58639940	G	A	2.15884e-05	Cystatin C
3	rs34569561	0	52287293	C	T	2.14447e-05	Cystatin C
14	rs6576006	0	104322394	A	C	2.01251e-05	Cystatin C
17	rs9892297	0	7446027	G	A	2.01416e-05	Cystatin C
4	rs17804499	0	74442349	C	G	2.0151e-05	Cystatin C
19	rs73026091	0	29107018	C	T	2.02979e-05	Cystatin C
3	rs352158	0	52217704	C	T	2.03924e-05	Cystatin C
1	rs12128526	0	7723957	A	G	2.06182e-05	Cystatin C
19	rs11670056	0	18589943	T	C	2.06254e-05	Cystatin C
8	rs77583733	0	23619700	A	G	2.00272e-05	Cystatin C
11	rs28872512	0	54804993	A	G	2.08136e-05	Cystatin C
11	rs9783376	0	111330986	A	G	2.09175e-05	Cystatin C
3	rs4625	0	49572140	G	A	2.10193e-05	Cystatin C
3	rs61742251	0	197403844	C	T	2.10674e-05	Cystatin C
19	rs12976868	0	54755923	G	A	2.10911e-05	Cystatin C
2	rs4459768	0	54594875	G	A	2.12975e-05	Cystatin C
6	rs3130531	0	31206616	A	G	2.13432e-05	Cystatin C
4	rs4547809	0	128150332	T	C	2.14128e-05	Cystatin C
4	rs6820820	0	77243883	G	A	2.0909e-05	Cystatin C
3	rs75394422	0	49333079	C	T	1.80828e-05	Cystatin C
19	rs36016771	0	53392883	C	T	1.80343e-05	Cystatin C
14	rs3742704	0	88477882	C	A	1.79996e-05	Cystatin C
14	Affx-52328877	0	73711391	TG	T	1.46299e-05	Cystatin C
14	rs3813563	0	73958812	C	T	1.46992e-05	Cystatin C
7	rs79465896	0	127406952	G	A	1.475e-05	Cystatin C
2	rs146179209	0	160832736	C	T	1.47924e-05	Cystatin C
6	rs75153063	0	50843263	G	A	1.48401e-05	Cystatin C
3	rs7614981	0	52566914	C	A	1.48886e-05	Cystatin C
16	rs12931550	0	53222200	G	A	1.49332e-05	Cystatin C
6	rs29232	0	29611431	T	C	1.49775e-05	Cystatin C
16	rs2058908	0	53806145	T	C	1.51545e-05	Cystatin C
11	rs10502145	0	111525069	C	T	1.51734e-05	Cystatin C
6	rs55820897	0	7063350	C	T	1.52093e-05	Cystatin C
2	rs72814468	0	28359016	C	T	1.52885e-05	Cystatin C
6	rs3132571	0	30905313	G	A	1.53346e-05	Cystatin C
6	rs76706863	0	28291052	G	T	1.53612e-05	Cystatin C
1	rs9438859	0	25224321	C	T	1.54195e-05	Cystatin C
4	rs2605240	0	49032277	C	T	1.4621e-05	Cystatin C
1	rs6694957	0	186508738	A	G	1.4604e-05	Cystatin C
3	rs7432603	0	154188525	G	A	1.45916e-05	Cystatin C
11	rs35983068	0	30215430	C	T	1.45337e-05	Cystatin C
6	rs2856705	0	32670956	T	C	1.40516e-05	Cystatin C
22	rs4608623	0	38597378	G	T	1.4113e-05	Cystatin C
1	rs35471880	0	881918	A	G	1.41638e-05	Cystatin C
6	rs1543482	0	79429138	G	A	1.41706e-05	Cystatin C
11	rs11607161	0	122499895	G	A	1.4202e-05	Cystatin C
16	rs145602190	0	69727480	G	A	1.42053e-05	Cystatin C
3	rs61416912	0	193810672	G	T	1.42407e-05	Cystatin C
11	rs4567438	0	28380051	G	A	1.54405e-05	Cystatin C
4	rs2703488	0	55554331	C	T	1.42804e-05	Cystatin C
15	rs77259866	0	73158898	C	A	1.43628e-05	Cystatin C
16	rs321480	0	26729157	A	G	1.43868e-05	Cystatin C
19	rs62132803	0	49271583	T	C	1.44346e-05	Cystatin C
11	rs7924768	0	2108072	G	A	1.44414e-05	Cystatin C
15	rs1368806	0	39286538	G	T	1.4459e-05	Cystatin C
15	rs145379118	0	80872845	T	G	1.44747e-05	Cystatin C
6	rs71567659	0	163001736	A	G	1.45005e-05	Cystatin C
9	rs28542318	0	140130606	A	T	1.43621e-05	Cystatin C
6	rs2535319	0	30714479	C	T	1.55572e-05	Cystatin C
3	rs2013496	0	14966318	C	A	1.55597e-05	Cystatin C
1	rs7367215	0	56886810	G	A	1.55906e-05	Cystatin C
12	rs10846155	0	15319537	A	G	1.67856e-05	Cystatin C
1	rs13294	0	150484987	A	G	1.68316e-05	Cystatin C
5	rs13155267	0	90193468	C	T	1.69206e-05	Cystatin C
19	rs4808762	0	18326222	C	T	1.6927e-05	Cystatin C
2	rs10183043	0	54838859	G	T	1.71434e-05	Cystatin C
11	rs11213811	0	111136809	T	C	1.71871e-05	Cystatin C
12	rs4391884	0	84283859	G	T	1.72843e-05	Cystatin C
13	rs2057413	0	50057097	G	A	1.67677e-05	Cystatin C
6	rs9361794	0	82044206	A	G	1.73289e-05	Cystatin C
1	rs116246327	0	173527660	C	T	1.75789e-05	Cystatin C
20	rs6048417	0	22873152	T	C	1.7655e-05	Cystatin C
6	rs79185045	0	90031158	A	G	1.76888e-05	Cystatin C
12	rs74597356	0	113156901	C	T	1.77625e-05	Cystatin C
19	rs1172822	0	55819845	T	C	1.78067e-05	Cystatin C
4	rs1822360	0	143652993	T	C	1.7817e-05	Cystatin C
2	rs2968821	0	55307865	C	T	1.79127e-05	Cystatin C
6	rs4509122	0	55480911	T	C	1.73903e-05	Cystatin C
11	rs77008192	0	8037434	A	G	9.25034e-06	Cystatin C
6	rs16868647	0	34415439	G	C	1.66911e-05	Cystatin C
6	rs1674870	0	43434222	A	C	1.66105e-05	Cystatin C
15	rs79348535	0	57941790	G	A	1.56657e-05	Cystatin C
6	rs7766862	0	32033007	A	G	1.58221e-05	Cystatin C
6	rs11969302	0	9845294	G	A	1.58497e-05	Cystatin C
6	rs1042337	0	32904981	G	A	1.58631e-05	Cystatin C
4	rs4691539	0	159969078	T	C	1.58906e-05	Cystatin C
1	rs6678554	0	34884015	T	C	1.6015e-05	Cystatin C
3	rs4688759	0	50008118	C	T	1.6048e-05	Cystatin C
12	rs11055880	0	14410634	T	C	1.66364e-05	Cystatin C
19	rs12984962	0	54769205	C	T	1.6062e-05	Cystatin C
6	rs55901987	0	150928770	G	A	1.61821e-05	Cystatin C
16	rs72789666	0	28167117	C	G	1.63016e-05	Cystatin C
2	rs2280717	0	54587378	G	C	1.63145e-05	Cystatin C
7	rs73185821	0	101561492	T	C	1.63632e-05	Cystatin C
4	rs1828138	0	77150478	C	T	1.65513e-05	Cystatin C
20	rs112171725	0	33442047	A	G	1.65715e-05	Cystatin C
20	rs6068816	0	52781091	T	C	1.66034e-05	Cystatin C
2	rs6748172	0	177169918	A	G	1.61063e-05	Cystatin C
14	rs117462711	0	76448442	A	G	4.51099e-05	Cystatin C
11	rs117693013	0	2198479	A	G	6.17865e-07	Cystatin C
7	rs62436674	0	1302136	T	C	6.10759e-07	Cystatin C
16	Affx-13443977	0	89704365	C	G	2.54349e-12	Cystatin C
7	rs17156320	0	77300110	T	C	2.60545e-12	Cystatin C
6	rs3903133	0	81495565	G	A	2.62876e-12	Cystatin C
19	rs56734203	0	33317421	A	C	2.65354e-12	Cystatin C
6	rs1264344	0	30800577	T	C	2.66588e-12	Cystatin C
7	rs111239279	0	155670175	C	T	2.67239e-12	Cystatin C
1	rs2335077	0	107573565	G	A	2.83537e-12	Cystatin C
16	rs455527	0	89644001	C	T	2.86675e-12	Cystatin C
6	rs9268659	0	32410941	T	C	2.91321e-12	Cystatin C
10	rs11000980	0	76068817	G	A	3.01596e-12	Cystatin C
6	rs2076523	0	32370835	C	T	3.17621e-12	Cystatin C
7	rs2242029	0	128695279	A	G	3.19005e-12	Cystatin C
12	rs61944384	0	111952215	A	G	3.21721e-12	Cystatin C
6	rs9263927	0	31178233	C	T	3.30748e-12	Cystatin C
4	rs2615542	0	104066461	G	A	3.33203e-12	Cystatin C
4	rs7682160	0	77667902	A	G	2.48612e-12	Cystatin C
15	rs16953475	0	63348087	A	G	2.38411e-12	Cystatin C
6	rs2516491	0	31485101	C	A	2.34018e-12	Cystatin C
13	rs9591247	0	49806980	A	C	2.31475e-12	Cystatin C
11	rs34007146	0	65477954	A	G	1.33708e-12	Cystatin C
20	rs6083014	0	23112441	G	A	1.34169e-12	Cystatin C
6	rs1634714	0	30951561	C	T	1.35361e-12	Cystatin C
15	rs76614553	0	76309608	T	C	1.47347e-12	Cystatin C
6	rs2261033	0	31603591	G	A	1.47886e-12	Cystatin C
7	rs729302	0	128568960	C	A	1.50459e-12	Cystatin C
4	rs7656858	0	55492690	T	C	1.52009e-12	Cystatin C
17	rs7208848	0	46855295	T	C	3.41534e-12	Cystatin C
4	rs9996493	0	77441014	G	A	1.73961e-12	Cystatin C
20	rs2424515	0	23048733	G	A	1.86816e-12	Cystatin C
6	rs3130781	0	30914552	C	T	1.87132e-12	Cystatin C
20	rs6137875	0	23225174	A	G	1.95857e-12	Cystatin C
15	rs62007986	0	54002001	T	C	2.03173e-12	Cystatin C
6	rs3130284	0	32140487	C	T	2.18385e-12	Cystatin C
7	rs13244090	0	128725297	G	A	2.23151e-12	Cystatin C
2	rs13419481	0	202960847	A	T	2.29374e-12	Cystatin C
6	rs9261425	0	30081108	T	C	1.86396e-12	Cystatin C
6	rs3130320	0	32223258	T	C	1.31346e-12	Cystatin C
16	Affx-13442994	0	89651175	TC	T	3.50255e-12	Cystatin C
12	rs933296	0	111352848	A	C	3.60652e-12	Cystatin C
6	rs915664	0	30794617	C	T	8.59383e-12	Cystatin C
6	rs1535274	0	26520747	A	C	8.70077e-12	Cystatin C
7	rs17151639	0	127637816	G	A	8.83978e-12	Cystatin C
6	rs4947350	0	32767620	C	T	9.4006e-12	Cystatin C
15	rs11632819	0	39263049	C	G	9.8647e-12	Cystatin C
15	rs2729835	0	63433766	G	A	9.9877e-12	Cystatin C
2	rs34890847	0	203438090	T	C	1.01406e-11	Cystatin C
7	rs17152187	0	25713939	A	G	1.02771e-11	Cystatin C
6	rs2517579	0	30811164	A	C	1.03698e-11	Cystatin C
2	rs1260333	0	27748624	A	G	1.05552e-11	Cystatin C
16	rs4985446	0	69880293	C	T	1.11585e-11	Cystatin C
6	rs3129859	0	32400939	C	G	1.16499e-11	Cystatin C
6	rs12195350	0	43365360	G	A	1.16943e-11	Cystatin C
19	rs7247715	0	33467620	T	C	1.23366e-11	Cystatin C
1	rs17599629	0	150658287	G	A	1.26253e-11	Cystatin C
6	rs2508046	0	29833033	T	C	8.51422e-12	Cystatin C
6	rs2233974	0	31080016	G	C	8.2926e-12	Cystatin C
16	rs1984470	0	53250926	A	G	8.21327e-12	Cystatin C
6	rs17720293	0	28214698	T	C	7.82686e-12	Cystatin C
15	rs7168307	0	41620534	G	A	3.62661e-12	Cystatin C
3	rs2624847	0	50174197	G	T	3.96348e-12	Cystatin C
15	rs522063	0	41476209	T	C	4.00157e-12	Cystatin C
6	rs3115560	0	32236142	A	G	4.10906e-12	Cystatin C
7	rs1225387	0	155643326	G	A	4.56193e-12	Cystatin C
6	rs28366130	0	31363805	C	A	4.66807e-12	Cystatin C
4	rs227285	0	103607806	C	T	4.91362e-12	Cystatin C
6	rs2853926	0	31263051	G	A	3.5799e-12	Cystatin C
6	rs707939	0	31726688	A	C	5.45621e-12	Cystatin C
12	rs4766567	0	111707556	A	G	5.68539e-12	Cystatin C
2	rs10496192	0	73679866	C	T	5.68871e-12	Cystatin C
6	rs9266772	0	31352113	C	T	6.14105e-12	Cystatin C
6	rs2534671	0	31465661	G	T	6.19811e-12	Cystatin C
6	rs13215804	0	28415572	G	A	6.52786e-12	Cystatin C
6	rs28360994	0	31186208	G	A	6.53235e-12	Cystatin C
6	rs6900042	0	30289271	T	C	6.75703e-12	Cystatin C
17	rs200190513	0	43318953	A	G	5.63207e-12	Cystatin C
6	rs374205	0	32196873	G	A	1.28376e-11	Cystatin C
15	rs16946801	0	63605080	C	T	1.31216e-12	Cystatin C
15	rs28578550	0	41792658	A	G	1.22225e-12	Cystatin C
20	rs2567608	0	23017082	C	T	1.27357e-13	Cystatin C
10	rs4962683	0	126371957	T	C	1.2806e-13	Cystatin C
20	rs79068386	0	24094270	A	G	1.32023e-13	Cystatin C
20	rs62207490	0	23743853	A	C	1.32193e-13	Cystatin C
4	rs3819391	0	55526702	A	G	1.32682e-13	Cystatin C
2	rs2030746	0	121309488	T	C	1.35459e-13	Cystatin C
12	rs79648590	0	112197597	A	G	1.38876e-13	Cystatin C
6	rs3129891	0	32415080	A	G	1.40791e-13	Cystatin C
7	rs62478183	0	151420507	T	C	1.43489e-13	Cystatin C
9	rs11142926	0	71176227	T	G	1.64986e-13	Cystatin C
12	rs11065675	0	111037344	A	G	1.72514e-13	Cystatin C
2	rs7602496	0	203602207	C	A	1.82986e-13	Cystatin C
12	rs7132088	0	113235279	T	C	1.93827e-13	Cystatin C
20	rs6061162	0	29893501	C	T	1.97258e-13	Cystatin C
4	rs77402042	0	77280542	A	G	2.00615e-13	Cystatin C
19	rs56251160	0	38471580	A	G	1.21698e-13	Cystatin C
10	rs74469790	0	1229915	A	G	1.15844e-13	Cystatin C
3	Affx-80272210	0	165491176	A	AC	1.13869e-13	Cystatin C
19	rs73027451	0	38375666	T	C	1.10931e-13	Cystatin C
12	rs10849829	0	121470256	A	G	5.28436e-14	Cystatin C
10	rs7095944	0	126302936	A	G	5.38006e-14	Cystatin C
10	rs2068888	0	94839642	A	G	5.85304e-14	Cystatin C
6	rs1233396	0	29546799	A	G	6.07281e-14	Cystatin C
6	rs2524123	0	31265314	C	T	6.36982e-14	Cystatin C
20	rs4625984	0	23800519	T	G	7.75771e-14	Cystatin C
11	rs273613	0	30902893	T	C	8.20972e-14	Cystatin C
20	rs6106759	0	23925871	T	C	2.36437e-13	Cystatin C
19	rs16975963	0	38325536	G	C	8.58786e-14	Cystatin C
3	rs1050274	0	186435370	A	G	8.77095e-14	Cystatin C
6	rs9257182	0	28754817	A	C	8.81004e-14	Cystatin C
20	rs6050446	0	25195509	A	G	8.88201e-14	Cystatin C
16	rs12927956	0	51755371	T	C	9.08661e-14	Cystatin C
12	rs6489835	0	111365043	C	T	9.4981e-14	Cystatin C
6	rs2517910	0	29688501	A	C	9.72503e-14	Cystatin C
15	rs2652836	0	63396301	C	T	1.04686e-13	Cystatin C
6	rs9264916	0	31272774	A	G	8.61174e-14	Cystatin C
6	rs2531804	0	28411303	G	A	1.2553e-12	Cystatin C
15	rs7163788	0	41704789	G	A	2.4059e-13	Cystatin C
4	rs6532418	0	77408781	A	G	2.54838e-13	Cystatin C
20	rs2983288	0	23472391	A	G	7.06112e-13	Cystatin C
15	rs16966245	0	53880804	C	T	7.66268e-13	Cystatin C
2	rs147301177	0	99477009	T	C	8.16074e-13	Cystatin C
15	rs11070163	0	39277151	A	G	8.26243e-13	Cystatin C
1	rs75925257	0	155138842	A	G	8.34062e-13	Cystatin C
6	rs7744005	0	90114141	T	G	8.86851e-13	Cystatin C
11	rs3213221	0	2157044	C	G	8.89508e-13	Cystatin C
10	rs224029	0	64519299	T	C	8.92011e-13	Cystatin C
13	rs9561879	0	96087296	C	T	1.00395e-12	Cystatin C
11	rs7948458	0	2172830	A	C	1.01774e-12	Cystatin C
7	rs322812	0	127744787	C	T	1.04467e-12	Cystatin C
1	rs760077	0	155178782	A	T	1.04876e-12	Cystatin C
16	rs9930506	0	53830465	G	A	1.07894e-12	Cystatin C
2	rs11677172	0	121991967	T	C	1.08531e-12	Cystatin C
5	rs10062979	0	39429049	T	C	1.09693e-12	Cystatin C
19	rs201538611	0	38202513	A	AG	7.05894e-13	Cystatin C
16	rs74037508	0	79711336	C	T	6.99872e-13	Cystatin C
6	rs12192672	0	7229619	A	G	6.78881e-13	Cystatin C
6	rs2855812	0	31472720	T	G	6.75819e-13	Cystatin C
14	rs17122159	0	73372021	T	C	2.7722e-13	Cystatin C
15	rs8040828	0	72492779	C	A	2.78645e-13	Cystatin C
17	rs1292045	0	57947212	C	T	2.80262e-13	Cystatin C
6	rs3135392	0	32409242	A	C	2.81411e-13	Cystatin C
6	rs259942	0	30015167	T	C	2.89743e-13	Cystatin C
20	rs66483039	0	22561953	A	G	3.38724e-13	Cystatin C
20	rs73089756	0	23173466	C	T	3.59165e-13	Cystatin C
20	rs2746619	0	22979563	A	G	2.54327e-13	Cystatin C
6	rs2858332	0	32681161	T	G	4.57777e-13	Cystatin C
6	rs915125	0	82463376	T	C	5.64348e-13	Cystatin C
6	rs6456739	0	26604140	T	C	5.77804e-13	Cystatin C
12	rs11056396	0	15344407	C	T	5.94702e-13	Cystatin C
20	rs117878507	0	23778131	T	C	6.16751e-13	Cystatin C
15	rs8024774	0	41792560	G	A	6.20725e-13	Cystatin C
20	rs78968023	0	24223066	T	C	6.59033e-13	Cystatin C
2	rs6723509	0	122000745	C	T	6.60037e-13	Cystatin C
19	rs4420638	0	45422946	G	A	4.60593e-13	Cystatin C
4	rs13106834	0	55501728	G	A	5.17882e-14	Cystatin C
5	rs7703225	0	176530644	A	G	1.30563e-11	Cystatin C
6	rs7766538	0	2523195	T	G	1.48143e-11	Cystatin C
6	rs853676	0	28299687	T	C	3.38748e-10	Cystatin C
6	Affx-28471757	0	32313659	A	G	3.73949e-10	Cystatin C
20	rs60420287	0	23739740	T	C	3.75918e-10	Cystatin C
9	rs80095931	0	71427756	T	C	3.80326e-10	Cystatin C
3	rs9819988	0	135624570	C	T	3.8832e-10	Cystatin C
11	rs1151488	0	65371604	C	T	3.91311e-10	Cystatin C
1	rs12090501	0	46595329	G	A	3.97554e-10	Cystatin C
6	rs3778638	0	31092124	A	G	4.07835e-10	Cystatin C
20	rs6119049	0	29575959	C	T	4.09999e-10	Cystatin C
20	rs79303366	0	24401722	A	G	4.12947e-10	Cystatin C
7	rs2701678	0	107283711	A	G	4.20565e-10	Cystatin C
2	rs876718	0	15808935	A	G	4.24863e-10	Cystatin C
20	rs6036668	0	24133456	T	C	4.39605e-10	Cystatin C
1	rs17420882	0	100818728	G	T	4.47105e-10	Cystatin C
20	rs1800576	0	23030015	T	C	4.48727e-10	Cystatin C
4	rs10026360	0	104374596	C	T	3.38018e-10	Cystatin C
16	rs8060934	0	89920025	C	T	3.36625e-10	Cystatin C
3	rs6772642	0	136760945	T	C	3.3304e-10	Cystatin C
1	rs4589131	0	161167698	T	G	3.28323e-10	Cystatin C
12	rs112639655	0	57711329	A	G	1.7893e-10	Cystatin C
18	rs147724274	0	46808512	T	G	1.82552e-10	Cystatin C
4	rs72657823	0	77289408	A	G	1.90238e-10	Cystatin C
6	rs9275602	0	32682812	A	C	1.92928e-10	Cystatin C
18	rs10871777	0	57851763	G	A	2.06925e-10	Cystatin C
20	rs6082726	0	22488754	A	G	2.17123e-10	Cystatin C
6	rs1480380	0	32913246	T	C	2.26653e-10	Cystatin C
1	rs267733	0	150958836	G	A	4.51204e-10	Cystatin C
10	rs2015169	0	126553456	G	C	2.34569e-10	Cystatin C
7	rs848471	0	77594550	C	A	2.65654e-10	Cystatin C
20	rs13038903	0	22392054	G	A	2.86646e-10	Cystatin C
20	rs844820	0	23082108	A	G	3.01684e-10	Cystatin C
6	rs9267911	0	32205110	C	T	3.02498e-10	Cystatin C
11	rs10160464	0	69234086	G	A	3.0335e-10	Cystatin C
15	rs12907914	0	39315358	C	G	3.05541e-10	Cystatin C
9	rs10869365	0	71439349	T	C	3.17202e-10	Cystatin C
6	rs9262615	0	31021161	G	C	2.57137e-10	Cystatin C
3	rs632251	0	135951491	G	A	1.73606e-10	Cystatin C
20	rs118153960	0	22675364	T	C	4.52488e-10	Cystatin C
6	rs2844651	0	30900664	T	C	4.63387e-10	Cystatin C
15	rs16972495	0	81148739	C	A	7.61551e-10	Cystatin C
6	rs3130521	0	31196376	T	C	7.90438e-10	Cystatin C
6	Affx-37089273	0	51497503	A	C	8.19778e-10	Cystatin C
6	rs9368737	0	32658429	C	T	8.37788e-10	Cystatin C
7	rs35640690	0	46719105	C	T	8.40654e-10	Cystatin C
6	rs7772549	0	31407643	C	T	8.81021e-10	Cystatin C
2	rs199879367	0	233986969	G	T	8.84131e-10	Cystatin C
6	rs3117292	0	29652199	G	A	9.13505e-10	Cystatin C
14	rs112635299	0	94838142	T	G	9.14961e-10	Cystatin C
10	rs11245315	0	126297670	T	C	9.15095e-10	Cystatin C
6	rs1052248	0	31556581	A	T	9.51453e-10	Cystatin C
6	rs16880741	0	50837708	G	A	9.51654e-10	Cystatin C
15	rs11637353	0	76014429	T	G	9.5264e-10	Cystatin C
2	rs10197514	0	202964517	C	G	9.88206e-10	Cystatin C
6	rs2734335	0	31893944	A	G	1.00838e-09	Cystatin C
7	rs34958196	0	73043101	A	G	7.4447e-10	Cystatin C
6	rs9262638	0	31025989	T	C	7.19272e-10	Cystatin C
6	rs1156534	0	30065152	G	A	7.11636e-10	Cystatin C
6	rs2071277	0	32171683	C	T	7.00836e-10	Cystatin C
4	rs13119906	0	55519772	T	G	4.6971e-10	Cystatin C
6	rs2233969	0	31080432	G	A	4.7912e-10	Cystatin C
4	rs148423116	0	186544972	A	G	5.21342e-10	Cystatin C
11	rs158148	0	31209733	G	T	5.51188e-10	Cystatin C
6	rs1977	0	26377546	G	A	5.57586e-10	Cystatin C
16	rs172958	0	21033688	C	T	5.80178e-10	Cystatin C
7	rs75381632	0	1283701	T	C	5.83057e-10	Cystatin C
11	rs62618693	0	32956492	T	C	4.58436e-10	Cystatin C
2	rs4672897	0	219588134	G	A	6.25613e-10	Cystatin C
2	rs12478605	0	96377078	T	C	6.49001e-10	Cystatin C
17	rs7223401	0	59306037	G	A	6.54331e-10	Cystatin C
14	rs2806024	0	73462221	G	T	6.58146e-10	Cystatin C
2	rs4517962	0	233578337	C	T	6.60392e-10	Cystatin C
6	rs2451715	0	26655821	C	T	6.68056e-10	Cystatin C
12	rs4766986	0	113076475	T	C	6.82588e-10	Cystatin C
11	rs925946	0	27667202	T	G	6.9654e-10	Cystatin C
6	rs9295967	0	31184020	G	A	6.3495e-10	Cystatin C
6	rs434841	0	32191041	A	G	1.42722e-11	Cystatin C
4	rs7666000	0	77424006	A	G	1.71948e-10	Cystatin C
6	rs1418574	0	51351110	G	A	1.69392e-10	Cystatin C
4	Affx-35294860	0	103611845	T	C	3.09384e-11	Cystatin C
15	rs8519	0	63363654	A	G	3.11423e-11	Cystatin C
6	rs9263993	0	31192766	T	C	3.1803e-11	Cystatin C
11	rs1893990	0	111202486	T	C	3.39773e-11	Cystatin C
15	rs2297377	0	41815649	G	A	3.40616e-11	Cystatin C
20	rs62208863	0	23588708	T	C	3.64058e-11	Cystatin C
4	rs62300881	0	77437215	A	G	3.68272e-11	Cystatin C
6	rs3131063	0	30763756	A	G	3.73156e-11	Cystatin C
20	rs11698127	0	23185323	A	G	4.06712e-11	Cystatin C
20	rs2616278	0	52744525	C	T	4.14801e-11	Cystatin C
6	rs2523942	0	29925086	G	T	4.36196e-11	Cystatin C
17	rs4968363	0	57511073	C	T	4.51973e-11	Cystatin C
6	rs3095245	0	31213902	C	T	4.55924e-11	Cystatin C
7	rs1731879	0	155639375	C	T	4.81243e-11	Cystatin C
6	rs6911419	0	32409787	C	T	4.81882e-11	Cystatin C
19	rs769449	0	45410002	A	G	3.06317e-11	Cystatin C
6	rs9266258	0	31325912	C	T	2.937e-11	Cystatin C
16	rs17227424	0	89804624	C	G	2.91074e-11	Cystatin C
8	rs1731263	0	23797763	G	A	2.86424e-11	Cystatin C
6	rs6904669	0	31192796	G	A	1.55162e-11	Cystatin C
4	rs4582112	0	144111732	A	G	1.72753e-11	Cystatin C
6	rs2256543	0	29937833	T	C	1.74964e-11	Cystatin C
15	rs79972752	0	76118134	T	C	1.76867e-11	Cystatin C
2	rs72836811	0	120544569	C	T	1.84724e-11	Cystatin C
6	rs2523399	0	29700079	C	T	1.85862e-11	Cystatin C
16	rs11075747	0	69940361	A	G	1.87911e-11	Cystatin C
2	rs72930794	0	203629844	C	T	5.34791e-11	Cystatin C
2	rs72925159	0	177200018	G	A	1.95449e-11	Cystatin C
15	rs3759793	0	41806726	G	T	2.05009e-11	Cystatin C
12	rs6490098	0	111274756	T	C	2.37657e-11	Cystatin C
16	rs7196917	0	69896527	G	A	2.41675e-11	Cystatin C
15	rs932959	0	41810439	C	G	2.52474e-11	Cystatin C
16	rs9937801	0	21088130	C	T	2.66644e-11	Cystatin C
6	Affx-28419669	0	29937242	A	G	2.70454e-11	Cystatin C
1	rs74520550	0	155006450	A	C	2.71679e-11	Cystatin C
6	rs11242732	0	2037175	T	C	2.0297e-11	Cystatin C
20	rs845794	0	26222699	G	A	1.70564e-10	Cystatin C
4	Affx-23372594	0	129536075	C	T	5.36975e-11	Cystatin C
20	rs1407040	0	57472174	C	T	5.53356e-11	Cystatin C
15	rs111858375	0	75614821	A	C	1.08467e-10	Cystatin C
7	rs1100237	0	77606013	T	C	1.11675e-10	Cystatin C
7	rs9640663	0	77247821	G	A	1.17598e-10	Cystatin C
6	rs2844477	0	31578772	C	T	1.18649e-10	Cystatin C
4	rs228614	0	103578637	A	G	1.20924e-10	Cystatin C
6	rs1633005	0	29764472	T	C	1.23101e-10	Cystatin C
5	rs17322173	0	67743590	C	T	1.29214e-10	Cystatin C
2	rs780092	0	27743154	G	A	1.34925e-10	Cystatin C
15	rs2652834	0	63396867	A	G	1.40165e-10	Cystatin C
17	rs17681660	0	57915424	G	T	1.47046e-10	Cystatin C
6	rs204989	0	32161852	A	G	1.50113e-10	Cystatin C
6	rs234944	0	2198327	G	A	1.5071e-10	Cystatin C
6	rs2844657	0	30829522	G	A	1.56949e-10	Cystatin C
6	rs2071591	0	31515799	A	G	1.57621e-10	Cystatin C
6	rs2229094	0	31540556	C	T	1.58925e-10	Cystatin C
12	rs41279092	0	112924706	A	G	1.07132e-10	Cystatin C
6	rs1254729	0	2562901	T	C	1.05062e-10	Cystatin C
15	rs7166205	0	41514733	G	A	1.0238e-10	Cystatin C
4	rs9998017	0	144105382	T	C	1.01479e-10	Cystatin C
10	rs1072523	0	28819406	G	A	5.68424e-11	Cystatin C
17	rs1962412	0	46970259	T	C	5.73345e-11	Cystatin C
1	rs1166698	0	78392446	A	G	6.43599e-11	Cystatin C
19	rs2075650	0	45395619	G	A	6.47273e-11	Cystatin C
2	rs2280334	0	66665146	T	C	6.58115e-11	Cystatin C
16	rs141564520	0	4511868	C	G	6.60747e-11	Cystatin C
7	rs848457	0	77602503	G	T	6.69236e-11	Cystatin C
20	rs6037004	0	24979869	A	G	5.51695e-11	Cystatin C
1	rs1052053	0	156202173	G	A	6.73892e-11	Cystatin C
6	rs62396274	0	31326410	A	T	7.49121e-11	Cystatin C
20	rs45565536	0	30115523	A	G	7.5652e-11	Cystatin C
3	rs2257212	0	121643804	T	C	8.61823e-11	Cystatin C
20	rs75576827	0	24086468	A	G	9.90138e-11	Cystatin C
20	rs158528	0	52721956	A	G	9.9072e-11	Cystatin C
6	rs1264708	0	30057154	G	A	1.00191e-10	Cystatin C
11	rs7941030	0	122522375	C	T	1.00577e-10	Cystatin C
2	rs62114506	0	242793	C	G	7.4356e-11	Cystatin C
6	rs1003879	0	32299592	A	G	4.99985e-14	Cystatin C
3	rs13092193	0	136240366	C	T	4.81095e-14	Cystatin C
19	rs11670575	0	33331544	G	A	4.5284e-14	Cystatin C
6	rs377763	0	32199144	A	C	7.67667e-26	Cystatin C
2	rs13432396	0	203469588	A	C	1.18461e-25	Cystatin C
20	rs6137909	0	23344728	G	A	1.81338e-25	Cystatin C
15	rs907808	0	99280254	G	A	1.91384e-25	Cystatin C
6	Affx-28468489	0	32165444	G	A	4.2339e-25	Cystatin C
20	rs6113935	0	23077311	C	T	4.54651e-25	Cystatin C
6	rs2524084	0	31241639	G	A	6.24045e-25	Cystatin C
12	rs1183910	0	121420807	A	G	1.77153e-24	Cystatin C
8	rs218871	0	23655756	C	T	2.21306e-24	Cystatin C
20	rs3884632	0	23749714	A	C	3.18507e-24	Cystatin C
6	rs3130048	0	31613739	C	T	3.215e-24	Cystatin C
5	rs7721671	0	176630984	T	C	8.7279e-24	Cystatin C
12	rs735396	0	121438844	C	T	1.20232e-23	Cystatin C
6	rs424232	0	32208324	T	C	3.60499e-23	Cystatin C
20	rs113252684	0	22808892	T	C	3.78609e-23	Cystatin C
6	rs3135394	0	32408497	G	A	7.34974e-26	Cystatin C
20	rs6138081	0	23763351	A	G	1.43706e-26	Cystatin C
7	rs2374270	0	151402790	A	C	7.3055e-27	Cystatin C
12	rs1182933	0	121454622	T	C	6.71881e-27	Cystatin C
6	rs3094691	0	31274693	A	G	1.96626e-30	Cystatin C
15	rs11857366	0	99263801	A	G	2.08355e-30	Cystatin C
20	rs3746737	0	23424638	T	C	3.67781e-30	Cystatin C
6	rs9472138	0	43811762	T	C	5.11565e-30	Cystatin C
20	rs76916242	0	23592835	A	G	7.34234e-30	Cystatin C
4	rs11097396	0	77440333	G	C	7.44449e-30	Cystatin C
6	rs3131643	0	31442782	A	G	1.02145e-29	Cystatin C
17	rs9910365	0	58930419	G	A	3.83926e-23	Cystatin C
2	rs28930677	0	120848049	T	C	1.53346e-29	Cystatin C
6	rs3129716	0	32657436	C	T	1.03108e-28	Cystatin C
20	rs117828697	0	24505894	C	T	1.82237e-28	Cystatin C
20	rs116845677	0	23916654	C	A	5.71869e-28	Cystatin C
6	rs3131383	0	31704294	T	G	5.74225e-28	Cystatin C
13	rs45604939	0	49775997	G	A	1.0161e-27	Cystatin C
20	rs74582442	0	23101725	G	A	5.02344e-27	Cystatin C
20	rs118005442	0	23917136	T	G	5.10625e-27	Cystatin C
11	rs4014195	0	65506822	G	C	6.81009e-29	Cystatin C
8	rs4872203	0	23734849	A	G	1.95736e-30	Cystatin C
4	rs6812193	0	77198986	T	C	4.98576e-23	Cystatin C
20	rs17217119	0	52742590	G	A	1.0787e-22	Cystatin C
6	rs1150758	0	32028149	C	G	6.38993e-21	Cystatin C
6	rs2857595	0	31568469	A	G	6.66124e-21	Cystatin C
6	rs9275524	0	32675109	T	C	6.80464e-21	Cystatin C
20	rs910776	0	24086003	C	T	7.07851e-21	Cystatin C
6	rs7750641	0	31129310	T	C	1.08226e-20	Cystatin C
6	rs1800629	0	31543031	A	G	1.24506e-20	Cystatin C
6	rs9276731	0	32765585	T	G	1.31159e-20	Cystatin C
6	rs6901541	0	32442261	C	T	1.66439e-20	Cystatin C
6	rs9260048	0	29908076	G	T	1.7246e-20	Cystatin C
6	rs2395158	0	32374595	G	A	2.15504e-20	Cystatin C
6	rs3094127	0	30697447	G	A	2.49175e-20	Cystatin C
20	rs4815176	0	23128200	G	A	2.53577e-20	Cystatin C
6	rs615672	0	32574171	C	G	2.61509e-20	Cystatin C
20	rs75224424	0	24135490	G	C	2.98456e-20	Cystatin C
20	rs6132579	0	23192375	A	G	3.07034e-20	Cystatin C
7	rs4731531	0	128562647	A	G	3.84804e-21	Cystatin C
17	rs8071475	0	57973920	C	T	3.57917e-21	Cystatin C
20	rs117893821	0	23133961	C	A	3.12546e-21	Cystatin C
12	rs7310409	0	121424861	A	G	2.40384e-21	Cystatin C
10	rs2930796	0	126485684	G	A	1.27546e-22	Cystatin C
6	rs2247056	0	31265490	T	C	1.74149e-22	Cystatin C
16	rs11640962	0	20403827	G	A	1.97616e-22	Cystatin C
6	rs9273011	0	32611611	C	T	2.75607e-22	Cystatin C
20	rs77581079	0	24039955	G	C	3.9326e-22	Cystatin C
6	rs3131921	0	30907335	C	T	4.96144e-22	Cystatin C
6	rs3094061	0	30321189	C	A	5.2141e-22	Cystatin C
10	rs1044261	0	1065710	T	C	5.74301e-23	Cystatin C
3	rs7612160	0	136272805	A	C	6.3649e-22	Cystatin C
6	rs113529884	0	32553828	A	G	6.69966e-22	Cystatin C
6	rs3129817	0	30342753	A	G	6.87712e-22	Cystatin C
2	rs17050272	0	121306440	A	G	8.25298e-22	Cystatin C
6	rs2524069	0	31244789	T	A	1.09346e-21	Cystatin C
20	rs6113974	0	23149749	A	G	1.35996e-21	Cystatin C
16	rs11075783	0	53232141	T	C	1.82445e-21	Cystatin C
6	rs502771	0	32578970	C	T	2.22708e-21	Cystatin C
8	rs750022	0	23632742	C	A	6.57416e-22	Cystatin C
20	rs6114020	0	23233548	C	T	3.24318e-20	Cystatin C
20	rs78845105	0	24368009	C	A	1.18043e-30	Cystatin C
16	rs4321205	0	20375536	T	C	3.51676e-31	Cystatin C
20	rs78916169	0	23405904	T	G	1.0325e-122	Cystatin C
20	rs117492213	0	23418327	A	G	9.6777e-104	Cystatin C
20	rs761725	0	23402735	A	G	6.16574e-95	Cystatin C
20	rs192455477	0	23235964	A	G	8.93242e-93	Cystatin C
20	rs117671467	0	23554317	C	T	5.45079e-91	Cystatin C
20	rs6049135	0	23783368	C	T	9.22038e-91	Cystatin C
20	rs116548544	0	23723592	A	G	2.16647e-85	Cystatin C
4	rs1986734	0	77420784	C	T	2.21992e-85	Cystatin C
20	rs4627645	0	23740591	C	T	7.48611e-84	Cystatin C
20	rs118182967	0	23278303	G	A	2.15359e-79	Cystatin C
20	rs8126263	0	23766277	T	C	1.67767e-78	Cystatin C
20	rs17750862	0	23377815	A	G	2.76439e-73	Cystatin C
20	rs73104320	0	23661479	A	G	2.37378e-70	Cystatin C
16	rs13333226	0	20365654	G	A	1.26253e-68	Cystatin C
7	rs7805747	0	151407801	A	G	1.49529e-65	Cystatin C
20	rs6048704	0	23296209	T	C	6.15549e-129	Cystatin C
20	rs13040731	0	23642389	C	T	5.47899e-133	Cystatin C
20	rs77114334	0	23565975	T	C	7.23164e-134	Cystatin C
20	rs75810394	0	23544379	G	A	1.20596e-146	Cystatin C
20	rs13039144	0	23633755	G	A	0	Cystatin C
20	rs117567509	0	23732521	C	T	0	Cystatin C
20	rs66590796	0	23691153	T	G	0	Cystatin C
20	rs112308292	0	23667865	A	C	0	Cystatin C
20	rs2983608	0	23642839	C	T	0	Cystatin C
20	rs6114264	0	23746310	T	C	0	Cystatin C
20	rs1158167	0	23578189	G	A	0	Cystatin C
20	rs17682579	0	23077649	T	C	5.51004e-64	Cystatin C
20	rs117877399	0	23671988	A	C	1.18804e-294	Cystatin C
20	rs41304816	0	23517560	C	G	2.40675e-280	Cystatin C
20	rs73102389	0	23635691	A	C	2.69677e-250	Cystatin C
20	rs7266357	0	23700824	G	T	9.7845e-215	Cystatin C
20	rs6106728	0	23801950	T	C	4.08677e-198	Cystatin C
20	rs13043045	0	23750404	T	C	1.29173e-197	Cystatin C
20	rs117720287	0	23829486	T	G	1.87201e-165	Cystatin C
20	rs3004118	0	23487503	T	C	9.68541e-150	Cystatin C
20	rs67418849	0	23740511	A	G	1.03225e-283	Cystatin C
10	rs4962696	0	126445630	A	G	1.13638e-30	Cystatin C
20	rs6138150	0	23847009	C	T	2.84722e-63	Cystatin C
20	rs73102333	0	23623917	A	G	7.86021e-59	Cystatin C
16	rs35208507	0	20388929	G	A	3.94167e-38	Cystatin C
7	rs6947064	0	151397343	G	A	8.32361e-37	Cystatin C
4	rs1876539	0	77190069	T	C	1.20785e-36	Cystatin C
7	rs3807307	0	128579202	C	T	1.5846e-36	Cystatin C
20	rs73901924	0	23122335	T	C	1.7735e-36	Cystatin C
2	rs10189685	0	203488449	A	G	8.81108e-36	Cystatin C
12	rs1265566	0	111716376	C	T	2.37266e-35	Cystatin C
20	rs75153485	0	23207237	G	T	1.3647e-34	Cystatin C
20	rs4815189	0	23253584	G	T	1.37258e-34	Cystatin C
20	rs56267268	0	23251681	G	T	1.85592e-34	Cystatin C
7	rs2004640	0	128578301	G	T	2.44301e-34	Cystatin C
20	rs73086773	0	23383912	T	C	6.0014e-34	Cystatin C
11	rs55733296	0	30754837	A	G	7.59262e-33	Cystatin C
6	rs3130070	0	31591808	G	A	1.32917e-31	Cystatin C
11	rs628093	0	30758215	A	G	1.4277e-31	Cystatin C
20	rs17681712	0	22903508	C	A	3.15285e-38	Cystatin C
16	rs7185940	0	20410488	A	G	1.37339e-38	Cystatin C
12	rs3809272	0	111800258	A	G	1.37868e-39	Cystatin C
8	rs1705690	0	23757657	T	C	8.89988e-40	Cystatin C
4	rs4859673	0	77364799	A	G	4.46852e-55	Cystatin C
20	rs35359496	0	23149849	G	A	4.80392e-55	Cystatin C
20	rs2984254	0	23953105	T	C	2.38488e-54	Cystatin C
20	rs8615	0	23355423	T	C	1.41816e-53	Cystatin C
20	rs117748404	0	23276345	T	C	4.76091e-51	Cystatin C
8	rs10109414	0	23751151	T	C	4.31336e-50	Cystatin C
5	rs11746443	0	176798306	A	G	4.40058e-48	Cystatin C
4	rs13106227	0	77418681	G	A	8.97152e-62	Cystatin C
5	rs6420094	0	176817636	G	A	8.46189e-47	Cystatin C
20	rs2995729	0	23310588	G	A	9.18669e-45	Cystatin C
20	rs11087422	0	23247297	A	G	1.6856e-44	Cystatin C
4	rs7677266	0	77278251	A	G	2.24753e-43	Cystatin C
20	rs10485640	0	23149739	G	A	5.47854e-43	Cystatin C
5	rs4075959	0	176784612	A	G	7.9644e-43	Cystatin C
5	rs12654812	0	176794191	A	G	8.34995e-43	Cystatin C
20	rs4629230	0	23700872	A	G	1.36294e-40	Cystatin C
5	rs35716097	0	176806636	T	C	3.74875e-46	Cystatin C
6	rs1049281	0	31236567	T	C	3.30694e-20	Cystatin C
17	rs79575850	0	58965178	T	G	3.47367e-20	Cystatin C
6	rs805293	0	31688518	A	T	6.09968e-20	Cystatin C
6	rs28366353	0	32565004	G	A	1.38185e-15	Cystatin C
6	rs2249099	0	30079307	A	C	1.38229e-15	Cystatin C
12	rs4357753	0	112740709	C	T	1.44513e-15	Cystatin C
17	rs56162005	0	57679108	T	C	1.46329e-15	Cystatin C
20	rs78387246	0	23814024	T	G	1.55207e-15	Cystatin C
16	rs2238526	0	89826723	G	A	1.57676e-15	Cystatin C
2	rs1260326	0	27730940	T	C	1.57962e-15	Cystatin C
12	rs3803064	0	113173494	A	G	1.75714e-15	Cystatin C
12	rs1056620	0	111375172	C	T	2.06719e-15	Cystatin C
6	rs3130481	0	31839756	G	C	2.08906e-15	Cystatin C
6	rs9271588	0	32590953	C	T	2.523e-15	Cystatin C
13	rs9316428	0	49628551	A	G	3.04102e-15	Cystatin C
17	rs9910598	0	57979872	A	G	3.34347e-15	Cystatin C
5	rs700233	0	39364554	A	G	3.36676e-15	Cystatin C
7	rs4291201	0	77496555	G	A	3.38878e-15	Cystatin C
6	rs376646	0	29914377	A	G	1.34776e-15	Cystatin C
19	rs7256355	0	33199477	A	C	1.27181e-15	Cystatin C
2	rs13391398	0	219282429	A	G	1.16253e-15	Cystatin C
12	rs7953249	0	121403724	G	A	1.118e-15	Cystatin C
15	rs8024155	0	76280307	G	A	2.88167e-16	Cystatin C
6	rs3129890	0	32414273	C	T	2.90565e-16	Cystatin C
7	rs6465825	0	77416439	C	T	3.11283e-16	Cystatin C
6	rs9271489	0	32589051	A	C	3.74881e-16	Cystatin C
15	rs4774673	0	53987900	C	T	3.96447e-16	Cystatin C
6	rs2246954	0	31265262	A	G	4.36788e-16	Cystatin C
11	rs1151490	0	65390485	A	C	4.66435e-16	Cystatin C
9	rs4744712	0	71434707	A	C	3.91423e-15	Cystatin C
20	rs6114640	0	24291720	A	G	4.67753e-16	Cystatin C
9	rs199690076	0	140127675	T	C	4.89343e-16	Cystatin C
10	rs4881540	0	954276	C	T	5.87811e-16	Cystatin C
16	rs1364063	0	69588572	C	T	7.07736e-16	Cystatin C
16	rs76621572	0	20384729	T	C	7.09813e-16	Cystatin C
6	rs3132954	0	32311459	A	G	9.90326e-16	Cystatin C
12	rs10492018	0	113127404	A	G	9.96553e-16	Cystatin C
6	rs2185631	0	43408005	A	G	1.08136e-15	Cystatin C
6	rs206015	0	32182759	A	G	4.807e-16	Cystatin C
11	rs610037	0	65546857	A	C	2.55452e-16	Cystatin C
20	rs78187307	0	23869747	A	G	4.0586e-15	Cystatin C
20	rs117058259	0	23470411	A	G	4.63413e-15	Cystatin C
6	rs9264942	0	31274380	C	T	1.68789e-14	Cystatin C
6	rs2535296	0	31060219	G	A	1.76951e-14	Cystatin C
6	rs2844795	0	30073847	C	T	1.81572e-14	Cystatin C
12	rs17824620	0	113100994	A	C	1.81631e-14	Cystatin C
6	rs652888	0	31851234	G	A	1.96369e-14	Cystatin C
10	rs10751601	0	126309448	G	C	2.28446e-14	Cystatin C
6	rs3129683	0	29286670	G	C	2.32411e-14	Cystatin C
2	rs17713396	0	227201	T	C	2.52703e-14	Cystatin C
6	rs3135363	0	32389648	G	A	2.71357e-14	Cystatin C
6	rs2524049	0	31255953	G	C	3.46427e-14	Cystatin C
4	rs4859692	0	77457696	C	T	3.58891e-14	Cystatin C
6	rs9268832	0	32427789	T	C	3.96479e-14	Cystatin C
2	rs2001490	0	73928098	C	G	4.08901e-14	Cystatin C
2	rs847153	0	176962989	A	G	4.40966e-14	Cystatin C
6	rs9257805	0	29346329	G	A	4.41211e-14	Cystatin C
6	rs805257	0	31634193	G	A	1.63625e-14	Cystatin C
20	rs3746726	0	23016970	G	T	1.56069e-14	Cystatin C
16	rs72817431	0	89163788	T	G	1.40779e-14	Cystatin C
7	rs7953	0	77423574	A	G	1.22481e-14	Cystatin C
15	rs1906400	0	53904471	T	C	4.74339e-15	Cystatin C
19	rs2287880	0	33349295	C	T	4.77065e-15	Cystatin C
6	rs7758736	0	32758394	A	G	4.95036e-15	Cystatin C
20	rs74335775	0	24219890	T	C	5.63262e-15	Cystatin C
11	rs4929958	0	2146053	T	C	5.83174e-15	Cystatin C
2	rs1052161	0	73828538	G	A	5.84825e-15	Cystatin C
20	rs117552590	0	23867669	G	T	7.04862e-15	Cystatin C
6	rs7759127	0	31240988	G	T	4.3638e-15	Cystatin C
13	rs932768	0	72347501	C	T	7.48909e-15	Cystatin C
16	rs6499270	0	69917740	C	T	8.0317e-15	Cystatin C
6	rs5007258	0	32379239	A	G	8.43942e-15	Cystatin C
16	rs3743860	0	89818491	C	T	8.62623e-15	Cystatin C
6	rs4642516	0	32657543	T	G	8.70326e-15	Cystatin C
12	rs3752630	0	112375990	C	A	8.72056e-15	Cystatin C
20	rs6083035	0	23181354	C	T	1.00594e-14	Cystatin C
20	rs6076132	0	23801747	C	A	1.12844e-14	Cystatin C
10	rs10794720	0	1156165	T	C	7.62584e-15	Cystatin C
15	rs2405779	0	76103430	T	C	2.48072e-16	Cystatin C
15	rs17730281	0	53907948	A	G	1.83325e-16	Cystatin C
7	rs700752	0	46753553	C	G	1.78191e-16	Cystatin C
6	rs3094228	0	31429927	C	T	1.23588e-18	Cystatin C
12	rs2650000	0	121388962	A	C	1.70675e-18	Cystatin C
16	rs729201	0	89240783	G	A	1.73893e-18	Cystatin C
6	rs2734973	0	29833948	T	C	1.821e-18	Cystatin C
3	rs28458819	0	136522314	G	A	2.12442e-18	Cystatin C
6	Affx-28423542	0	30075864	A	G	2.38946e-18	Cystatin C
20	rs73901922	0	23118275	A	G	2.50584e-18	Cystatin C
2	rs1047891	0	211540507	A	C	2.6933e-18	Cystatin C
6	rs3134605	0	32159956	C	T	2.90411e-18	Cystatin C
13	rs17189719	0	96128875	G	A	3.98964e-18	Cystatin C
6	rs1264377	0	30764907	A	G	4.18149e-18	Cystatin C
2	rs72923454	0	176984544	T	C	4.98958e-18	Cystatin C
1	rs2055975	0	150618632	A	C	5.5268e-18	Cystatin C
6	rs2844503	0	31442731	A	T	5.6733e-18	Cystatin C
20	rs56988508	0	23271336	G	C	6.65989e-18	Cystatin C
6	rs2524070	0	31244520	A	G	1.15343e-18	Cystatin C
6	rs9265549	0	31298240	A	G	1.08015e-18	Cystatin C
4	rs3974604	0	103849758	C	T	1.07098e-18	Cystatin C
7	rs288750	0	155620831	G	A	1.04042e-18	Cystatin C
20	rs6083125	0	23423097	C	T	6.78845e-20	Cystatin C
6	rs6933958	0	43823689	C	T	6.95936e-20	Cystatin C
6	rs3131064	0	30763893	C	T	9.17802e-20	Cystatin C
6	rs2442736	0	31346621	C	G	1.01371e-19	Cystatin C
7	rs10488631	0	128594183	C	T	1.41602e-19	Cystatin C
1	rs267738	0	150940625	G	T	2.44755e-19	Cystatin C
6	rs3131783	0	30932068	A	G	2.54803e-19	Cystatin C
6	rs2471980	0	31800868	C	G	7.03021e-18	Cystatin C
6	rs1052486	0	31610686	G	A	2.71035e-19	Cystatin C
2	rs4567937	0	18676265	A	G	5.02274e-19	Cystatin C
16	rs62052820	0	69575238	A	G	5.72012e-19	Cystatin C
2	rs4303700	0	203246411	A	G	5.74578e-19	Cystatin C
1	rs333947	0	110470764	A	G	6.1009e-19	Cystatin C
6	rs9268853	0	32429643	C	T	6.12292e-19	Cystatin C
7	rs12537284	0	128717906	A	G	6.25744e-19	Cystatin C
2	rs72929103	0	177047172	A	C	8.39851e-19	Cystatin C
6	rs2001099	0	32383633	C	G	2.8282e-19	Cystatin C
7	rs4731530	0	128562578	T	C	7.13822e-18	Cystatin C
6	rs3129945	0	32342537	A	G	7.88864e-18	Cystatin C
1	rs4486425	0	67460791	C	T	8.32681e-18	Cystatin C
7	Affx-80232156	0	48378053	A	G	4.84102e-17	Cystatin C
19	rs705496	0	38427097	A	C	4.91851e-17	Cystatin C
20	rs78269607	0	24010221	T	C	5.20127e-17	Cystatin C
7	rs4728152	0	128738544	T	C	5.49451e-17	Cystatin C
16	rs56013820	0	89355771	C	T	6.35853e-17	Cystatin C
19	rs8101881	0	33364628	C	T	7.12081e-17	Cystatin C
6	rs1541269	0	30103360	A	G	7.16642e-17	Cystatin C
6	rs805305	0	31697387	G	C	3.58829e-17	Cystatin C
12	rs10744782	0	113166569	A	G	7.24608e-17	Cystatin C
12	rs72650673	0	111885310	A	G	8.17557e-17	Cystatin C
6	rs2233956	0	31081205	C	T	8.82508e-17	Cystatin C
1	rs905938	0	154991389	C	T	1.32777e-16	Cystatin C
12	rs7316650	0	112439664	T	C	1.54212e-16	Cystatin C
17	rs72844903	0	59096752	A	G	1.64616e-16	Cystatin C
6	rs2284178	0	31432125	T	C	1.68601e-16	Cystatin C
6	rs7756177	0	32289358	A	G	1.75681e-16	Cystatin C
6	rs2523590	0	31327064	C	T	7.71832e-17	Cystatin C
6	rs2050189	0	32339647	C	T	1.04731e-09	Cystatin C
20	rs209960	0	52716084	T	C	3.44123e-17	Cystatin C
6	rs9268402	0	32341353	A	G	3.28283e-17	Cystatin C
7	rs2272347	0	128619415	T	A	8.6867e-18	Cystatin C
15	rs1394125	0	76158983	A	G	9.53243e-18	Cystatin C
12	rs2229357	0	57843711	A	G	1.04569e-17	Cystatin C
19	rs4805801	0	33183812	T	C	1.06679e-17	Cystatin C
12	rs56098743	0	113031957	T	C	1.46126e-17	Cystatin C
15	rs12437561	0	99314621	T	C	1.46878e-17	Cystatin C
6	rs9268499	0	32375695	A	G	1.51562e-17	Cystatin C
6	rs9272116	0	32600404	C	T	3.3808e-17	Cystatin C
6	rs521828	0	32291643	T	C	1.74063e-17	Cystatin C
15	rs41350349	0	99285380	A	G	2.10317e-17	Cystatin C
6	rs3915971	0	31269348	G	A	2.65761e-17	Cystatin C
6	rs3130782	0	30914843	T	C	2.68311e-17	Cystatin C
6	rs9271425	0	32587923	G	A	2.69997e-17	Cystatin C
6	rs3095340	0	30726939	C	A	2.99477e-17	Cystatin C
6	rs2076530	0	32363816	C	T	3.1051e-17	Cystatin C
6	rs2256183	0	31380529	A	G	3.17007e-17	Cystatin C
1	rs3008858	0	67390416	G	C	1.81158e-17	Cystatin C
6	rs7763131	0	43252141	C	T	6.16982e-07	Cystatin C
6	rs1633088	0	29713580	C	T	1.05506e-09	Cystatin C
6	rs407238	0	29806901	C	G	1.12056e-09	Cystatin C
3	rs347685	0	141807137	C	A	1.40787e-07	Cystatin C
15	rs2955760	0	76443664	A	G	1.40834e-07	Cystatin C
11	rs35440570	0	111817914	C	T	1.40874e-07	Cystatin C
10	Affx-3621425	0	757100	A	G	1.40906e-07	Cystatin C
8	rs62519913	0	72668183	T	G	1.42162e-07	Cystatin C
11	rs12146487	0	64026639	A	G	1.42814e-07	Cystatin C
6	rs9397738	0	154986664	G	A	1.42973e-07	Cystatin C
18	rs36030660	0	57735945	C	T	1.4315e-07	Cystatin C
2	rs330609	0	150985765	G	T	1.4409e-07	Cystatin C
4	rs13147255	0	125499906	A	G	1.44119e-07	Cystatin C
3	rs11715667	0	25435526	C	T	1.45229e-07	Cystatin C
12	rs78691875	0	113070264	A	C	1.46922e-07	Cystatin C
18	rs2229616	0	58039276	T	C	1.47378e-07	Cystatin C
14	rs12184990	0	95253783	T	C	1.51269e-07	Cystatin C
12	rs17805591	0	111923455	A	G	1.52926e-07	Cystatin C
21	rs62218374	0	16782627	T	C	1.40768e-07	Cystatin C
2	rs4849181	0	113991970	G	A	1.40365e-07	Cystatin C
6	rs204996	0	32149883	T	C	1.39351e-07	Cystatin C
17	rs4986172	0	43216281	T	C	1.38597e-07	Cystatin C
19	rs157581	0	45395714	C	T	1.25565e-07	Cystatin C
11	rs16921914	0	31210771	A	G	1.27806e-07	Cystatin C
1	rs6656890	0	67458463	A	G	1.27826e-07	Cystatin C
11	rs3842752	0	2181073	A	G	1.29006e-07	Cystatin C
11	rs77124198	0	2120123	T	C	1.30181e-07	Cystatin C
11	rs10488799	0	30749450	C	T	1.30551e-07	Cystatin C
3	rs2140450	0	135769746	T	C	1.31067e-07	Cystatin C
6	rs116213531	0	35310847	T	C	1.53171e-07	Cystatin C
6	rs45517932	0	51889483	A	G	1.31333e-07	Cystatin C
7	rs6459680	0	156258568	G	T	1.34857e-07	Cystatin C
5	rs2112347	0	75015242	G	T	1.35164e-07	Cystatin C
19	rs17206198	0	33314913	G	A	1.37532e-07	Cystatin C
3	rs3774749	0	50207227	T	C	1.37946e-07	Cystatin C
2	rs76774368	0	160604514	T	C	1.38191e-07	Cystatin C
2	rs2863242	0	113989236	T	C	1.38215e-07	Cystatin C
1	rs4651247	0	185048755	A	G	1.38524e-07	Cystatin C
7	rs7789908	0	150530196	T	G	1.3272e-07	Cystatin C
1	rs12044943	0	185318814	G	A	1.25384e-07	Cystatin C
2	rs12467728	0	302324	A	G	1.53759e-07	Cystatin C
20	rs79569524	0	24004754	A	G	1.54526e-07	Cystatin C
16	rs8058922	0	74695079	G	T	1.82047e-07	Cystatin C
15	rs71395064	0	72448582	A	G	1.86238e-07	Cystatin C
20	rs2756029	0	52795949	T	C	1.86443e-07	Cystatin C
6	rs72893591	0	82194840	C	A	1.90344e-07	Cystatin C
2	rs9646792	0	176838145	A	C	1.91342e-07	Cystatin C
18	Affx-14676739	0	24335717	CT	C	1.93788e-07	Cystatin C
21	rs34814096	0	16798616	G	T	1.93958e-07	Cystatin C
1	rs6693567	0	150510660	C	T	1.94152e-07	Cystatin C
12	rs960669	0	111253884	G	A	1.99779e-07	Cystatin C
6	rs2517938	0	29709840	C	T	2.00168e-07	Cystatin C
1	rs12072739	0	98315893	G	A	2.00642e-07	Cystatin C
2	rs6436090	0	219669002	A	G	2.0224e-07	Cystatin C
12	rs7961554	0	121400244	C	A	2.02314e-07	Cystatin C
11	rs689233	0	30270667	G	A	2.07879e-07	Cystatin C
11	rs17309930	0	27748493	A	C	2.07951e-07	Cystatin C
13	rs79490353	0	28623048	C	T	1.80827e-07	Cystatin C
3	rs6617	0	52740182	G	C	1.79816e-07	Cystatin C
3	rs16853746	0	169159136	C	T	1.79107e-07	Cystatin C
7	rs1860158	0	156427016	C	T	1.78723e-07	Cystatin C
1	rs6679878	0	11306882	A	G	1.54676e-07	Cystatin C
13	rs1927788	0	96928031	C	A	1.5526e-07	Cystatin C
1	rs2636319	0	243501047	C	A	1.5575e-07	Cystatin C
20	rs6106688	0	23591419	G	A	1.57511e-07	Cystatin C
6	rs7768644	0	31002101	A	G	1.59967e-07	Cystatin C
18	rs613872	0	53210302	G	T	1.60701e-07	Cystatin C
6	rs12209798	0	43348006	G	A	1.61404e-07	Cystatin C
1	rs17723260	0	155058663	A	G	1.54185e-07	Cystatin C
1	rs3754131	0	100931073	C	A	1.61597e-07	Cystatin C
3	rs56116382	0	49606188	C	A	1.67223e-07	Cystatin C
21	rs2834302	0	35292665	A	G	1.68917e-07	Cystatin C
12	rs10846149	0	15292753	T	G	1.70125e-07	Cystatin C
5	rs1128287	0	176728458	G	T	1.73425e-07	Cystatin C
6	rs3997848	0	32682394	G	T	1.74344e-07	Cystatin C
16	rs4784640	0	51774310	A	C	1.75551e-07	Cystatin C
21	rs2008843	0	16534968	C	T	1.76575e-07	Cystatin C
2	rs17008991	0	73610116	A	G	1.67016e-07	Cystatin C
17	rs74776296	0	58183930	A	G	2.08855e-07	Cystatin C
20	rs13831	0	57475191	A	G	1.24897e-07	Cystatin C
16	rs391773	0	89672582	A	G	1.22818e-07	Cystatin C
15	rs12595345	0	81137513	C	T	7.55055e-08	Cystatin C
6	rs9357004	0	26303319	C	T	7.56814e-08	Cystatin C
3	rs724016	0	141105570	G	A	7.78884e-08	Cystatin C
6	rs2743951	0	29709234	T	C	7.91169e-08	Cystatin C
6	rs78648104	0	50683009	C	T	7.93538e-08	Cystatin C
21	rs35707420	0	35468605	A	G	7.98554e-08	Cystatin C
19	rs2307019	0	49244220	A	G	8.09509e-08	Cystatin C
6	rs743400	0	31607111	G	A	8.34083e-08	Cystatin C
11	rs2354426	0	28260444	T	C	8.55084e-08	Cystatin C
6	rs2239842	0	33261871	G	A	8.59335e-08	Cystatin C
16	rs34426294	0	20528884	G	A	8.60008e-08	Cystatin C
7	rs17517251	0	77597622	C	T	8.6625e-08	Cystatin C
16	rs11642517	0	51718336	T	C	8.95858e-08	Cystatin C
1	rs1507101	0	25251326	G	A	8.97571e-08	Cystatin C
4	rs724950	0	128342120	T	C	9.00215e-08	Cystatin C
12	rs74649344	0	112766434	C	T	7.53064e-08	Cystatin C
1	rs786906	0	89271574	T	C	7.46952e-08	Cystatin C
6	rs887468	0	31141523	T	C	7.35692e-08	Cystatin C
15	rs76258788	0	77841603	T	C	7.34441e-08	Cystatin C
1	rs6666763	0	46436451	A	C	6.36959e-08	Cystatin C
3	rs5852288	0	121728295	GA	G	6.43913e-08	Cystatin C
19	rs7254892	0	45389596	A	G	6.47225e-08	Cystatin C
3	rs34372721	0	52584431	TCTC	T	6.49737e-08	Cystatin C
20	rs73106765	0	24680829	A	G	6.63578e-08	Cystatin C
6	rs36038685	0	31929737	T	C	6.65907e-08	Cystatin C
6	rs2858884	0	32700083	C	A	7.01525e-08	Cystatin C
18	rs657693	0	77162462	G	A	9.01321e-08	Cystatin C
11	rs2269434	0	47360412	C	T	7.0814e-08	Cystatin C
9	rs113495277	0	123675895	G	A	7.16435e-08	Cystatin C
20	rs2762934	0	52771261	A	G	7.19037e-08	Cystatin C
2	rs6723845	0	217976591	C	T	7.19324e-08	Cystatin C
6	rs3129996	0	30651587	A	C	7.21918e-08	Cystatin C
11	rs10835169	0	27372239	C	T	7.24194e-08	Cystatin C
6	rs6932930	0	34677103	G	A	7.25432e-08	Cystatin C
6	rs12214573	0	143184898	C	T	7.34398e-08	Cystatin C
20	rs6138833	0	26224651	T	C	7.15907e-08	Cystatin C
20	rs6061185	0	30731472	C	A	1.24105e-07	Cystatin C
11	rs4922864	0	31430229	C	T	9.02477e-08	Cystatin C
16	rs76403255	0	21065335	T	C	9.29519e-08	Cystatin C
16	rs45467396	0	69753259	G	A	1.09495e-07	Cystatin C
2	rs4668136	0	170216267	C	T	1.09653e-07	Cystatin C
1	rs148694055	0	151339230	T	C	1.10856e-07	Cystatin C
6	rs1345229	0	30182395	A	G	1.11761e-07	Cystatin C
1	rs41271951	0	150737220	G	A	1.12052e-07	Cystatin C
6	rs2523943	0	29942927	G	T	1.12093e-07	Cystatin C
6	rs9261407	0	30074028	T	C	1.12531e-07	Cystatin C
6	rs2517879	0	29812974	A	G	1.14423e-07	Cystatin C
3	rs9874474	0	49326178	G	A	1.14889e-07	Cystatin C
12	rs11057250	0	123787811	T	C	1.17203e-07	Cystatin C
19	rs35944915	0	17535472	A	G	1.17711e-07	Cystatin C
6	rs3094694	0	30451904	C	T	1.19268e-07	Cystatin C
4	rs999784	0	151208778	C	T	1.1938e-07	Cystatin C
1	rs10873947	0	77986516	A	G	1.20202e-07	Cystatin C
1	rs61783167	0	46238843	T	C	1.21247e-07	Cystatin C
16	rs1477196	0	53808258	A	G	1.08692e-07	Cystatin C
16	rs6500437	0	89789898	C	T	1.08194e-07	Cystatin C
6	rs3828912	0	31465726	A	C	1.06471e-07	Cystatin C
6	rs1576	0	31110391	C	G	1.05297e-07	Cystatin C
6	rs4714812	0	44700714	A	G	9.31564e-08	Cystatin C
18	rs151245	0	24449049	G	T	9.49792e-08	Cystatin C
6	rs9261487	0	30109207	A	C	9.58732e-08	Cystatin C
8	rs73545584	0	21932731	C	A	9.71595e-08	Cystatin C
6	rs7383287	0	32783086	G	A	9.76903e-08	Cystatin C
3	rs78051028	0	50061853	T	G	9.77291e-08	Cystatin C
2	rs13424398	0	43494221	T	G	9.84958e-08	Cystatin C
15	rs4886759	0	76374497	T	C	9.12799e-08	Cystatin C
12	rs12318839	0	78776597	T	C	9.86549e-08	Cystatin C
1	rs12083265	0	78619798	G	A	1.01367e-07	Cystatin C
11	rs11564723	0	2178267	T	C	1.01426e-07	Cystatin C
15	rs8039517	0	33326019	G	A	1.02806e-07	Cystatin C
3	rs6766149	0	169138439	A	C	1.02893e-07	Cystatin C
10	rs7096645	0	64583149	G	T	1.02918e-07	Cystatin C
1	rs6940	0	159024668	T	A	1.0444e-07	Cystatin C
20	rs4815178	0	23142730	G	A	1.05195e-07	Cystatin C
6	rs2270190	0	31080586	G	A	1.00694e-07	Cystatin C
6	rs1264334	0	30844260	A	G	6.1541e-08	Cystatin C
1	rs4970459	0	858051	T	C	2.0904e-07	Cystatin C
12	rs4363657	0	21368722	C	T	2.10265e-07	Cystatin C
11	rs17248764	0	31405359	G	A	4.42271e-07	Cystatin C
6	rs9275698	0	32687973	G	A	4.45418e-07	Cystatin C
2	rs2121366	0	101673272	C	A	4.46867e-07	Cystatin C
2	rs72928975	0	203592529	A	C	4.47545e-07	Cystatin C
5	rs2973450	0	90406998	G	A	4.49397e-07	Cystatin C
6	rs62395309	0	31434579	G	A	4.5043e-07	Cystatin C
2	rs16866970	0	198511086	A	G	4.51418e-07	Cystatin C
6	rs1264518	0	30410206	T	C	4.52847e-07	Cystatin C
1	rs513977	0	78616594	A	G	4.58722e-07	Cystatin C
15	rs56190996	0	99244876	T	C	4.6404e-07	Cystatin C
16	rs3813579	0	79749276	G	A	4.70435e-07	Cystatin C
6	rs2524222	0	30511170	T	C	4.71326e-07	Cystatin C
10	rs1538816	0	82024062	T	C	4.74596e-07	Cystatin C
1	Affx-7955848	0	243368709	C	G	4.75212e-07	Cystatin C
2	rs4452185	0	276346	C	T	4.7618e-07	Cystatin C
13	rs7328468	0	96135266	A	G	4.41835e-07	Cystatin C
5	rs114862400	0	176677707	G	T	4.41064e-07	Cystatin C
13	rs7337877	0	49525379	C	T	4.37103e-07	Cystatin C
10	rs10995271	0	64438486	C	G	4.36809e-07	Cystatin C
15	rs11857410	0	74488424	A	G	3.86546e-07	Cystatin C
13	rs74842611	0	50468631	A	G	3.86635e-07	Cystatin C
7	rs10954163	0	127375129	A	G	3.88659e-07	Cystatin C
2	rs7578982	0	111836538	C	T	3.91624e-07	Cystatin C
12	rs73205629	0	112341809	C	T	3.92259e-07	Cystatin C
6	rs9262539	0	30990490	T	G	3.94881e-07	Cystatin C
18	rs62092069	0	40735531	A	G	3.9815e-07	Cystatin C
11	rs211106	0	18058026	C	T	4.83145e-07	Cystatin C
16	rs12599531	0	89909401	T	C	4.01464e-07	Cystatin C
7	rs4723010	0	30791848	A	G	4.06377e-07	Cystatin C
3	rs60919948	0	44928823	A	G	4.10001e-07	Cystatin C
6	rs7887	0	31864547	T	G	4.1813e-07	Cystatin C
17	rs345171	0	58212091	C	T	4.21893e-07	Cystatin C
18	rs9989553	0	77230355	C	G	4.2934e-07	Cystatin C
13	rs9509307	0	21205192	G	A	4.34811e-07	Cystatin C
6	rs9263875	0	31170914	G	A	4.3514e-07	Cystatin C
3	rs9311474	0	52338852	C	T	4.03291e-07	Cystatin C
16	rs28376278	0	81830449	A	G	3.829e-07	Cystatin C
10	rs6480726	0	76002060	T	G	4.87481e-07	Cystatin C
12	rs35958131	0	15351588	A	G	4.94507e-07	Cystatin C
20	rs73087653	0	23115550	C	T	5.64018e-07	Cystatin C
2	rs12691773	0	148829322	T	C	5.70989e-07	Cystatin C
6	rs234954	0	2204274	A	G	5.71909e-07	Cystatin C
18	rs4121765	0	57730096	G	A	5.72003e-07	Cystatin C
3	rs900816	0	136502568	T	G	5.75765e-07	Cystatin C
7	rs17643734	0	17162882	G	A	5.76259e-07	Cystatin C
7	rs71556711	0	72854549	T	C	5.81434e-07	Cystatin C
3	rs10513018	0	136674468	G	A	5.85557e-07	Cystatin C
6	rs1233495	0	29444121	A	G	5.86202e-07	Cystatin C
11	rs4275647	0	69185806	T	C	5.88055e-07	Cystatin C
13	rs7331168	0	49524346	C	T	5.88542e-07	Cystatin C
4	rs13145752	0	128136441	G	A	5.95096e-07	Cystatin C
11	rs61882193	0	69192472	G	A	5.99753e-07	Cystatin C
9	rs1800546	0	104189856	G	C	6.01444e-07	Cystatin C
2	rs12989810	0	148563876	T	C	6.04522e-07	Cystatin C
20	rs646407	0	10552183	G	T	5.59589e-07	Cystatin C
6	rs1736915	0	29704316	A	G	5.57933e-07	Cystatin C
8	rs2954020	0	126481952	A	G	5.5234e-07	Cystatin C
3	rs11927030	0	50789602	G	A	5.46932e-07	Cystatin C
17	rs17609240	0	38110689	T	G	4.97507e-07	Cystatin C
6	rs2073044	0	32338986	T	C	5.00816e-07	Cystatin C
3	rs701141	0	154061053	G	A	5.00989e-07	Cystatin C
1	rs2032528	0	172452087	A	G	5.11817e-07	Cystatin C
2	rs148440689	0	160604541	A	G	5.13218e-07	Cystatin C
5	rs121434346	0	1212453	A	G	5.15672e-07	Cystatin C
6	rs3857546	0	26157762	T	C	5.1578e-07	Cystatin C
3	rs10510567	0	25389410	C	T	4.89528e-07	Cystatin C
20	rs11696134	0	23011468	A	G	5.18209e-07	Cystatin C
11	rs117003111	0	30686431	T	C	5.20682e-07	Cystatin C
2	rs4907276	0	96391109	C	A	5.2914e-07	Cystatin C
2	rs732136	0	101740231	G	T	5.33163e-07	Cystatin C
11	rs72932540	0	68922043	G	A	5.33943e-07	Cystatin C
2	rs2271322	0	54871277	T	A	5.34175e-07	Cystatin C
5	rs394465	0	676806	T	C	5.34915e-07	Cystatin C
6	rs45462992	0	31869122	A	G	5.45613e-07	Cystatin C
15	rs117576967	0	99277132	C	A	5.20233e-07	Cystatin C
1	rs3924264	0	161178684	C	T	2.09396e-07	Cystatin C
6	rs11758313	0	7307342	T	C	3.80467e-07	Cystatin C
7	rs34078741	0	151432786	C	T	3.73325e-07	Cystatin C
1	rs688540	0	48002447	G	A	2.61186e-07	Cystatin C
7	rs856554	0	46760129	C	T	2.64825e-07	Cystatin C
6	rs7756999	0	31206408	T	C	2.69579e-07	Cystatin C
13	rs1375663	0	49497994	C	A	2.71067e-07	Cystatin C
20	rs6047522	0	21606319	C	T	2.72527e-07	Cystatin C
1	rs35392872	0	150547938	A	G	2.74089e-07	Cystatin C
6	rs13215054	0	28502794	A	C	2.75242e-07	Cystatin C
11	rs17331559	0	30941184	C	A	2.82031e-07	Cystatin C
12	rs61745424	0	111785515	A	G	2.82614e-07	Cystatin C
6	rs4959631	0	2097686	C	T	2.83344e-07	Cystatin C
6	rs4566892	0	154837346	T	C	2.84435e-07	Cystatin C
4	rs59435073	0	151172930	A	G	2.8504e-07	Cystatin C
6	rs66466238	0	90257591	A	G	2.9172e-07	Cystatin C
21	rs219780	0	37833307	T	C	2.92518e-07	Cystatin C
5	rs888789	0	74988369	G	A	2.92544e-07	Cystatin C
21	rs2834318	0	35356814	G	T	2.61044e-07	Cystatin C
11	rs74718371	0	30848413	C	T	2.56942e-07	Cystatin C
20	rs858059	0	24227673	G	A	2.54202e-07	Cystatin C
1	rs12739904	0	59669488	C	T	2.53184e-07	Cystatin C
5	rs80237806	0	176728878	C	T	2.14655e-07	Cystatin C
15	rs1875883	0	76638231	T	C	2.17873e-07	Cystatin C
20	rs2295764	0	31025163	G	A	2.19199e-07	Cystatin C
6	rs603089	0	25877970	A	G	2.24e-07	Cystatin C
4	rs7677054	0	77594463	C	A	2.30031e-07	Cystatin C
4	rs72661502	0	77601827	T	C	2.36037e-07	Cystatin C
21	rs2834343	0	35389741	T	C	2.36145e-07	Cystatin C
1	rs17522918	0	45987574	A	C	2.92759e-07	Cystatin C
7	rs4722177	0	22798531	T	C	2.39921e-07	Cystatin C
3	rs355775	0	154036129	T	C	2.43988e-07	Cystatin C
3	rs2293031	0	183368891	T	C	2.44341e-07	Cystatin C
6	rs2517861	0	29821982	T	C	2.47298e-07	Cystatin C
7	rs17145750	0	73026378	T	C	2.47781e-07	Cystatin C
1	rs11264341	0	155151493	T	C	2.49472e-07	Cystatin C
15	rs339969	0	60883281	C	A	2.52693e-07	Cystatin C
20	rs875519	0	31091235	C	T	2.52794e-07	Cystatin C
15	rs8034215	0	57734014	G	A	2.41046e-07	Cystatin C
2	rs954244	0	121309231	G	C	3.7858e-07	Cystatin C
16	rs76062571	0	28336881	A	G	2.92885e-07	Cystatin C
20	rs56369379	0	23980270	T	G	2.93654e-07	Cystatin C
6	rs9276734	0	32766854	A	G	3.40124e-07	Cystatin C
6	rs2894181	0	31174527	G	A	3.42157e-07	Cystatin C
6	rs116763020	0	30742141	A	G	3.43624e-07	Cystatin C
6	rs534064	0	143115851	G	A	3.45167e-07	Cystatin C
6	rs2070600	0	32151443	T	C	3.47651e-07	Cystatin C
7	rs58640502	0	156264570	G	T	3.49491e-07	Cystatin C
6	rs1584897	0	81406662	A	G	3.50496e-07	Cystatin C
4	rs6817154	0	151206319	C	T	3.50682e-07	Cystatin C
19	rs281380	0	49214470	C	T	3.52874e-07	Cystatin C
7	rs11771445	0	151442897	A	G	3.55018e-07	Cystatin C
4	rs300894	0	144255998	T	C	3.55659e-07	Cystatin C
15	rs1511949	0	57781038	C	A	3.6066e-07	Cystatin C
7	rs117564322	0	150684021	A	G	3.62257e-07	Cystatin C
7	rs1731836	0	155650247	T	G	3.62276e-07	Cystatin C
17	rs34914463	0	7366619	C	T	3.66742e-07	Cystatin C
19	rs11083767	0	45715680	C	T	3.34884e-07	Cystatin C
13	rs9584547	0	97971997	G	A	3.33242e-07	Cystatin C
6	rs9258876	0	29837072	A	G	3.32031e-07	Cystatin C
6	rs72896242	0	34985985	A	G	3.25824e-07	Cystatin C
6	rs12199502	0	143117026	C	T	2.95713e-07	Cystatin C
12	rs68176600	0	57618419	G	A	2.96432e-07	Cystatin C
10	rs11202963	0	82210392	A	G	3.03347e-07	Cystatin C
6	rs1049623	0	30864829	C	T	3.03468e-07	Cystatin C
7	rs6972847	0	127681421	T	C	3.04085e-07	Cystatin C
2	rs10178946	0	198463090	G	T	3.04467e-07	Cystatin C
13	rs1925112	0	96985659	G	C	3.06693e-07	Cystatin C
15	rs12909292	0	77837982	T	G	2.93591e-07	Cystatin C
6	rs1265093	0	31107187	A	G	3.06922e-07	Cystatin C
7	rs1178979	0	72856430	C	T	3.0991e-07	Cystatin C
9	rs7031621	0	139101772	A	G	3.10225e-07	Cystatin C
1	rs10914330	0	31691577	T	G	3.15137e-07	Cystatin C
20	rs17736453	0	21147896	A	G	3.1698e-07	Cystatin C
15	rs11637168	0	73100694	C	A	3.19963e-07	Cystatin C
12	rs7978567	0	57595984	T	C	3.24807e-07	Cystatin C
20	rs1799841	0	23860178	G	A	3.25031e-07	Cystatin C
6	rs3106189	0	33282002	C	T	3.0932e-07	Cystatin C
16	rs904809	0	69951291	A	G	6.11617e-08	Cystatin C
1	rs2755263	0	67529243	A	G	6.10772e-08	Cystatin C
4	rs77855175	0	77277490	C	T	6.08804e-08	Cystatin C
11	rs288464	0	31062955	T	C	5.65339e-09	Cystatin C
5	rs7733024	0	90366431	C	A	5.73979e-09	Cystatin C
16	rs35328637	0	20339379	T	C	5.76957e-09	Cystatin C
7	rs78573217	0	151402192	A	C	5.85815e-09	Cystatin C
3	rs754694	0	136752551	G	T	5.86253e-09	Cystatin C
9	rs10858249	0	139109526	C	G	6.15432e-09	Cystatin C
13	rs417259	0	97102837	T	C	6.4377e-09	Cystatin C
4	rs16874052	0	23736523	G	A	6.43867e-09	Cystatin C
13	rs79754229	0	50023136	A	C	6.44345e-09	Cystatin C
2	rs76111507	0	455477	T	C	6.45493e-09	Cystatin C
4	rs6831020	0	55500226	A	C	6.48116e-09	Cystatin C
7	rs12666462	0	1296435	T	G	6.5162e-09	Cystatin C
6	rs916403	0	28408258	G	A	6.68212e-09	Cystatin C
6	rs204995	0	32154285	G	A	6.71919e-09	Cystatin C
7	rs1731837	0	155650354	T	C	6.79534e-09	Cystatin C
16	rs6500457	0	89898764	G	C	5.64945e-09	Cystatin C
6	rs9261564	0	30174590	T	C	5.62798e-09	Cystatin C
10	rs945222	0	131329224	A	G	5.60303e-09	Cystatin C
6	rs498240	0	31892592	A	G	5.56008e-09	Cystatin C
15	rs1200348	0	41821168	T	C	4.0143e-09	Cystatin C
16	rs9926296	0	89818089	A	G	4.08659e-09	Cystatin C
6	rs3094117	0	30737486	C	A	4.28754e-09	Cystatin C
1	rs11806197	0	77964855	G	A	4.35561e-09	Cystatin C
19	rs12162222	0	45348522	T	G	4.65434e-09	Cystatin C
10	rs4751107	0	131427661	T	G	4.77783e-09	Cystatin C
15	rs561821	0	41427864	T	C	4.82298e-09	Cystatin C
20	rs74853405	0	25675318	A	G	6.82146e-09	Cystatin C
17	Affx-13848729	0	37879588	G	A	4.97048e-09	Cystatin C
12	rs117102609	0	112495256	C	T	5.01476e-09	Cystatin C
6	rs3130685	0	31206206	T	C	5.09552e-09	Cystatin C
2	rs749459	0	96795714	A	G	5.12822e-09	Cystatin C
20	rs75663458	0	23495535	A	G	5.13901e-09	Cystatin C
2	rs10931010	0	183263387	C	T	5.16309e-09	Cystatin C
4	rs6533058	0	104130986	A	C	5.29669e-09	Cystatin C
6	rs3129878	0	32408735	C	A	5.549e-09	Cystatin C
16	rs164749	0	89708224	G	T	5.00741e-09	Cystatin C
20	rs1205843	0	30742996	T	G	3.99809e-09	Cystatin C
7	rs17381884	0	77239735	C	T	6.85965e-09	Cystatin C
11	rs10835211	0	27701365	A	G	6.98213e-09	Cystatin C
16	rs9708920	0	89658714	A	G	1.00136e-08	Cystatin C
12	rs10849915	0	111333622	C	T	1.02547e-08	Cystatin C
10	rs7093532	0	75938040	T	C	1.03571e-08	Cystatin C
19	rs34978331	0	45332841	C	T	1.05198e-08	Cystatin C
11	rs540386	0	36525293	T	C	1.05391e-08	Cystatin C
2	rs13021979	0	121325454	G	A	1.05574e-08	Cystatin C
5	rs370799	0	685200	G	A	1.06353e-08	Cystatin C
20	rs6048470	0	22954330	G	A	1.07299e-08	Cystatin C
3	rs2304451	0	186437661	C	G	1.0778e-08	Cystatin C
19	rs10405693	0	45326664	T	C	1.08959e-08	Cystatin C
6	rs241436	0	32797876	G	A	1.09743e-08	Cystatin C
15	rs2277598	0	73027478	T	C	1.10001e-08	Cystatin C
20	rs2762943	0	52790786	T	G	1.11516e-08	Cystatin C
6	rs16822618	0	32410087	C	T	1.11796e-08	Cystatin C
4	rs116533523	0	77135787	G	T	1.12185e-08	Cystatin C
6	rs9275224	0	32659878	G	A	9.95152e-09	Cystatin C
18	rs489693	0	57882787	A	C	9.91335e-09	Cystatin C
6	rs13219354	0	27185664	C	T	9.84424e-09	Cystatin C
6	rs11244	0	32780724	A	G	9.74441e-09	Cystatin C
7	rs17546879	0	50744908	T	C	7.00433e-09	Cystatin C
4	rs13125913	0	77535836	G	A	7.01033e-09	Cystatin C
2	rs12613336	0	211569399	C	T	7.07681e-09	Cystatin C
6	rs9295704	0	26704816	C	T	7.10386e-09	Cystatin C
20	rs72490823	0	23726523	C	G	7.29754e-09	Cystatin C
17	rs4794008	0	47048961	T	C	7.31148e-09	Cystatin C
12	rs7959510	0	48182087	C	T	7.80491e-09	Cystatin C
17	rs11078921	0	37908867	A	C	6.91835e-09	Cystatin C
20	rs55800034	0	21213800	T	C	7.80506e-09	Cystatin C
20	rs76566529	0	23507407	G	A	8.34966e-09	Cystatin C
7	rs79453306	0	140173170	G	A	8.79797e-09	Cystatin C
3	rs1610111	0	137301734	G	T	8.82487e-09	Cystatin C
6	rs2233955	0	31081251	A	G	8.83144e-09	Cystatin C
11	rs44883	0	36476021	C	T	8.84847e-09	Cystatin C
11	rs34312154	0	47470345	A	G	8.97128e-09	Cystatin C
6	rs362536	0	29526940	C	T	9.34415e-09	Cystatin C
3	rs11717069	0	136848894	A	G	7.85775e-09	Cystatin C
18	rs35981845	0	57758860	G	A	1.13951e-08	Cystatin C
20	rs58949684	0	24605951	T	G	3.83104e-09	Cystatin C
1	rs868351	0	46009818	T	G	3.67455e-09	Cystatin C
20	rs75561923	0	25704132	A	G	1.83383e-09	Cystatin C
6	rs2516518	0	31435119	A	G	1.83499e-09	Cystatin C
1	rs2296298	0	183104079	G	C	1.89323e-09	Cystatin C
10	rs11812460	0	94832128	A	G	1.94675e-09	Cystatin C
15	rs1678750	0	41410705	A	G	2.00296e-09	Cystatin C
20	rs118111533	0	23415539	G	A	2.00465e-09	Cystatin C
6	rs2517645	0	30122623	C	T	2.01035e-09	Cystatin C
18	rs12970134	0	57884750	A	G	2.05057e-09	Cystatin C
6	rs9381994	0	51483961	T	C	2.06038e-09	Cystatin C
6	rs12529828	0	51426492	G	A	2.08094e-09	Cystatin C
6	rs3131847	0	29649105	A	G	2.11104e-09	Cystatin C
3	rs684845	0	136101667	G	A	2.1356e-09	Cystatin C
6	rs13214027	0	26573631	G	C	2.14168e-09	Cystatin C
6	rs3734542	0	26468326	A	G	2.18156e-09	Cystatin C
16	rs8049859	0	53154588	T	C	2.18864e-09	Cystatin C
4	rs56087592	0	77391985	T	C	1.77565e-09	Cystatin C
2	rs11688688	0	122037415	G	A	1.76837e-09	Cystatin C
2	rs4430979	0	47208	T	G	1.70627e-09	Cystatin C
6	rs384247	0	32184574	A	G	1.69305e-09	Cystatin C
6	rs9263969	0	31186534	T	C	1.17993e-09	Cystatin C
6	rs4713411	0	30987176	A	C	1.24246e-09	Cystatin C
4	rs1458038	0	81164723	T	C	1.24274e-09	Cystatin C
6	rs12203695	0	51558289	A	G	1.25561e-09	Cystatin C
4	rs7686331	0	104179541	G	A	1.29082e-09	Cystatin C
6	rs2507976	0	31351887	A	C	1.31628e-09	Cystatin C
6	rs3094071	0	30231768	A	G	1.3203e-09	Cystatin C
7	rs1731847	0	155655522	C	T	2.21094e-09	Cystatin C
6	rs9503063	0	1996658	T	C	1.32472e-09	Cystatin C
6	rs9471620	0	41631049	A	G	1.34615e-09	Cystatin C
7	rs2250410	0	107140906	G	C	1.38234e-09	Cystatin C
10	rs11253424	0	813426	T	C	1.45596e-09	Cystatin C
20	rs4815192	0	23271822	T	G	1.49379e-09	Cystatin C
6	rs3094112	0	30761734	C	T	1.5547e-09	Cystatin C
11	Affx-35617785	0	30751596	A	G	1.62159e-09	Cystatin C
6	rs916570	0	30066031	G	A	1.64345e-09	Cystatin C
11	rs61893836	0	65489626	G	A	1.34008e-09	Cystatin C
6	rs3131290	0	32183175	A	G	3.77309e-09	Cystatin C
10	rs10826475	0	28776864	T	G	2.21775e-09	Cystatin C
16	rs28384289	0	79925400	T	C	2.32219e-09	Cystatin C
6	rs9469220	0	32658310	A	G	2.99212e-09	Cystatin C
17	rs11652684	0	47068986	G	T	3.02108e-09	Cystatin C
6	rs2747454	0	29655113	A	G	3.04116e-09	Cystatin C
6	rs379221	0	29950140	G	A	3.17338e-09	Cystatin C
20	rs2424488	0	22958865	A	G	3.18339e-09	Cystatin C
12	rs117614539	0	112357984	T	C	3.18724e-09	Cystatin C
2	rs60452119	0	96420050	C	T	3.18854e-09	Cystatin C
5	rs6891221	0	34719787	G	A	3.21312e-09	Cystatin C
3	rs1483840	0	25357870	A	G	3.22195e-09	Cystatin C
13	rs2066033	0	96094781	C	T	3.23709e-09	Cystatin C
14	rs11625478	0	73595908	C	G	3.28949e-09	Cystatin C
16	rs11645288	0	51172677	A	G	3.31396e-09	Cystatin C
6	rs2050190	0	32339076	G	A	3.44832e-09	Cystatin C
10	rs190113	0	64488223	G	A	3.4829e-09	Cystatin C
6	rs115794288	0	41657673	A	G	3.64667e-09	Cystatin C
2	rs2216405	0	211616894	G	A	2.94499e-09	Cystatin C
9	rs28374197	0	140205269	T	C	2.94387e-09	Cystatin C
2	rs4381790	0	18671795	C	A	2.90698e-09	Cystatin C
7	rs12537178	0	46785285	A	G	2.84317e-09	Cystatin C
6	rs241437	0	32797684	G	A	2.33439e-09	Cystatin C
20	rs117125393	0	23007275	T	G	2.36023e-09	Cystatin C
19	rs73035351	0	33305012	T	C	2.56078e-09	Cystatin C
11	rs11218712	0	122485835	C	G	2.56467e-09	Cystatin C
2	rs778339	0	233739678	T	C	2.59421e-09	Cystatin C
1	rs4660852	0	45848931	T	G	2.61148e-09	Cystatin C
1	rs17496332	0	107546375	G	A	2.64129e-09	Cystatin C
3	rs9872542	0	135720673	C	T	2.23256e-09	Cystatin C
17	rs9916472	0	47109998	T	C	2.65036e-09	Cystatin C
12	rs12370770	0	112277084	T	C	2.70174e-09	Cystatin C
6	rs9273529	0	32628698	T	C	2.71546e-09	Cystatin C
6	rs7762253	0	29676823	T	C	2.74705e-09	Cystatin C
6	rs45515398	0	43251118	T	C	2.7772e-09	Cystatin C
2	rs2278530	0	219501133	G	A	2.78257e-09	Cystatin C
6	rs3130467	0	31187075	T	C	2.80471e-09	Cystatin C
6	rs3132454	0	31489644	G	A	2.84309e-09	Cystatin C
6	rs370155	0	27782031	G	T	2.69223e-09	Cystatin C
10	rs528803	0	804583	T	C	1.14869e-08	Cystatin C
6	rs9468317	0	28198456	C	T	1.156e-08	Cystatin C
6	rs2743933	0	29786220	C	T	1.16037e-08	Cystatin C
9	rs11534411	0	140216247	A	G	3.43586e-08	Cystatin C
6	rs854919	0	90123995	G	A	3.45265e-08	Cystatin C
6	rs3130740	0	29138949	G	A	3.51035e-08	Cystatin C
3	rs2005557	0	49701298	G	A	3.55396e-08	Cystatin C
6	rs2240071	0	30070932	G	C	3.61839e-08	Cystatin C
1	rs1532508	0	77941524	C	T	3.64705e-08	Cystatin C
12	rs10862688	0	83922912	G	A	3.7062e-08	Cystatin C
20	rs1811868	0	29529825	G	A	3.70648e-08	Cystatin C
21	rs1040360	0	16792056	G	T	3.86265e-08	Cystatin C
6	rs28986287	0	29485879	C	T	3.88891e-08	Cystatin C
21	rs2253406	0	16234795	G	T	3.90899e-08	Cystatin C
13	rs4341668	0	49520970	A	G	3.99381e-08	Cystatin C
10	rs17697694	0	126406420	C	A	4.01176e-08	Cystatin C
11	rs11824864	0	47411736	G	A	4.08649e-08	Cystatin C
1	rs76481758	0	27137663	T	C	4.17392e-08	Cystatin C
6	Affx-28436304	0	30823760	C	T	3.41362e-08	Cystatin C
1	rs35988099	0	78529684	G	C	3.38666e-08	Cystatin C
3	rs7630771	0	118891648	T	C	3.37872e-08	Cystatin C
2	rs74583310	0	97066497	C	G	3.37571e-08	Cystatin C
4	rs2866413	0	103557077	G	A	2.90553e-08	Cystatin C
20	rs6083818	0	25346082	G	A	2.95823e-08	Cystatin C
2	rs79953491	0	165555539	G	A	2.97348e-08	Cystatin C
15	rs12916185	0	72701025	C	A	3.02681e-08	Cystatin C
2	rs1062062	0	101627925	T	C	3.0269e-08	Cystatin C
6	rs3131865	0	29672165	C	G	3.03328e-08	Cystatin C
6	rs60937396	0	31404373	C	T	3.08697e-08	Cystatin C
6	rs2508028	0	30209515	G	A	4.25093e-08	Cystatin C
1	rs61813293	0	156019075	T	G	3.09435e-08	Cystatin C
15	rs2955742	0	76446132	A	G	3.13016e-08	Cystatin C
3	rs28592657	0	118664092	C	A	3.16128e-08	Cystatin C
6	rs422640	0	29943005	C	G	3.18747e-08	Cystatin C
21	rs2040113	0	35281183	A	G	3.27041e-08	Cystatin C
6	rs494620	0	31838713	A	G	3.3219e-08	Cystatin C
20	rs117668737	0	23708952	A	G	3.34369e-08	Cystatin C
6	rs202906	0	28011652	C	T	3.35157e-08	Cystatin C
15	rs4886707	0	75755467	T	C	3.09988e-08	Cystatin C
2	rs1869026	0	121341281	C	A	2.88316e-08	Cystatin C
7	rs1151791	0	155630045	G	T	4.28482e-08	Cystatin C
20	rs4809370	0	62470872	T	C	4.31875e-08	Cystatin C
10	rs10821887	0	52616223	C	T	5.28816e-08	Cystatin C
6	rs72868889	0	55666549	T	C	5.28873e-08	Cystatin C
6	rs3756772	0	116325142	T	C	5.2933e-08	Cystatin C
2	rs4852974	0	73927931	A	G	5.39855e-08	Cystatin C
11	rs6357	0	2188238	T	C	5.43066e-08	Cystatin C
13	rs116921477	0	49502031	A	G	5.45349e-08	Cystatin C
16	rs9652588	0	20370810	C	T	5.51519e-08	Cystatin C
2	rs62149622	0	73535292	C	A	5.58961e-08	Cystatin C
6	rs9404964	0	30347833	C	T	5.72359e-08	Cystatin C
1	rs6673303	0	185192294	C	T	5.81722e-08	Cystatin C
20	rs2801046	0	26120084	G	A	5.81935e-08	Cystatin C
11	rs11602582	0	31285284	A	G	5.84809e-08	Cystatin C
8	rs72650531	0	66862525	G	A	5.85013e-08	Cystatin C
13	rs995068	0	97100931	A	G	5.9483e-08	Cystatin C
6	rs10943793	0	82014917	A	G	5.95704e-08	Cystatin C
16	rs2287079	0	53333569	T	G	5.25017e-08	Cystatin C
6	rs56131013	0	28320677	A	G	5.21666e-08	Cystatin C
6	rs2555469	0	32179494	G	C	5.19688e-08	Cystatin C
17	rs76892999	0	46618983	A	G	5.17172e-08	Cystatin C
2	rs1917890	0	96672001	T	C	4.3314e-08	Cystatin C
6	rs9257802	0	29343355	T	C	4.33893e-08	Cystatin C
8	rs11557049	0	66692011	T	C	4.34383e-08	Cystatin C
16	rs35493812	0	20979431	C	T	4.38129e-08	Cystatin C
6	rs2180314	0	52617731	C	G	4.45615e-08	Cystatin C
11	rs7481311	0	27583129	T	C	4.52058e-08	Cystatin C
21	rs2834708	0	36344353	T	C	4.70886e-08	Cystatin C
6	rs1014258	0	29310681	T	C	4.28501e-08	Cystatin C
11	rs56339474	0	64142478	T	C	4.71795e-08	Cystatin C
10	rs11253406	0	796297	A	G	4.78123e-08	Cystatin C
13	rs9542753	0	72399577	A	G	4.91724e-08	Cystatin C
6	rs1611350	0	29698821	C	T	4.94476e-08	Cystatin C
15	rs34317102	0	63414083	A	C	5.00511e-08	Cystatin C
7	rs80274100	0	140122339	G	A	5.0112e-08	Cystatin C
6	rs4711269	0	31354819	T	C	5.05304e-08	Cystatin C
13	rs503466	0	97058337	C	T	5.12942e-08	Cystatin C
20	rs2224220	0	23442042	C	T	4.77834e-08	Cystatin C
3	rs73230015	0	136362223	A	G	2.86348e-08	Cystatin C
15	rs692390	0	41486990	A	G	2.8127e-08	Cystatin C
6	rs2532929	0	30897774	G	A	2.80585e-08	Cystatin C
20	rs6119009	0	29542498	A	G	1.474e-08	Cystatin C
21	rs2834301	0	35289246	G	A	1.48883e-08	Cystatin C
6	rs1321822	0	90122867	G	C	1.49872e-08	Cystatin C
20	rs6040050	0	10621213	T	C	1.50475e-08	Cystatin C
6	rs1233478	0	29477821	T	G	1.51956e-08	Cystatin C
8	rs62502212	0	23731875	T	C	1.52929e-08	Cystatin C
1	Affx-35396861	0	118165691	T	C	1.55952e-08	Cystatin C
4	rs10002991	0	77666725	G	A	1.56209e-08	Cystatin C
6	rs9262498	0	30986835	G	A	1.5745e-08	Cystatin C
2	rs13415363	0	15818626	C	T	1.62037e-08	Cystatin C
19	rs1871045	0	45326768	T	C	1.62477e-08	Cystatin C
6	rs12205310	0	26605864	T	G	1.67681e-08	Cystatin C
20	rs6075967	0	22782178	A	C	1.68422e-08	Cystatin C
22	rs4821124	0	21979289	C	T	1.77112e-08	Cystatin C
15	rs1052622	0	74467856	G	A	1.80103e-08	Cystatin C
6	rs1003582	0	29538403	C	G	1.46158e-08	Cystatin C
1	rs12564838	0	100883188	G	A	1.44433e-08	Cystatin C
16	rs72768728	0	2547034	G	C	1.43869e-08	Cystatin C
6	rs9395695	0	51449442	A	G	1.39616e-08	Cystatin C
6	rs2057727	0	30297529	C	T	1.16616e-08	Cystatin C
6	rs3106192	0	33326250	G	A	1.18625e-08	Cystatin C
6	rs8512	0	30711357	A	G	1.20766e-08	Cystatin C
3	rs9838513	0	136794971	C	T	1.23463e-08	Cystatin C
2	rs62104180	0	466003	A	G	1.23947e-08	Cystatin C
15	rs11072392	0	73149658	C	T	1.24438e-08	Cystatin C
11	rs2293579	0	47440758	A	G	1.25257e-08	Cystatin C
12	rs1027711	0	50288032	G	A	1.84879e-08	Cystatin C
11	rs7128641	0	36470401	C	T	1.25934e-08	Cystatin C
6	rs3734838	0	30080231	A	G	1.27293e-08	Cystatin C
16	rs58856116	0	51688580	G	A	1.27601e-08	Cystatin C
19	rs1533736	0	37654976	G	A	1.2777e-08	Cystatin C
6	rs2516415	0	31459742	A	G	1.29199e-08	Cystatin C
16	rs9790	0	3586230	T	C	1.29444e-08	Cystatin C
4	rs223502	0	103640758	C	T	1.37552e-08	Cystatin C
15	rs1036303	0	39241852	C	A	1.39079e-08	Cystatin C
19	rs281377	0	49206603	T	C	1.26863e-08	Cystatin C
6	rs1736922	0	29693969	T	C	1.85052e-08	Cystatin C
6	rs429853	0	32187202	C	T	1.87517e-08	Cystatin C
1	rs1757915	0	56615809	A	G	1.89955e-08	Cystatin C
2	rs10172677	0	73547613	A	G	2.41089e-08	Cystatin C
1	rs3897821	0	243420388	G	A	2.42582e-08	Cystatin C
17	rs180515	0	58024275	G	A	2.43761e-08	Cystatin C
7	rs3934595	0	151466242	G	A	2.43989e-08	Cystatin C
9	rs41305537	0	71152074	A	C	2.49624e-08	Cystatin C
6	rs9261737	0	30366014	T	C	2.51468e-08	Cystatin C
6	rs7745413	0	29915469	C	T	2.55069e-08	Cystatin C
6	rs2253907	0	31336870	C	T	2.37892e-08	Cystatin C
20	rs73100765	0	24646685	G	C	2.62994e-08	Cystatin C
6	rs200956	0	27839746	C	T	2.64488e-08	Cystatin C
2	rs650508	0	45880122	C	G	2.6632e-08	Cystatin C
6	rs28361060	0	32303848	A	G	2.66739e-08	Cystatin C
2	rs147546143	0	121997127	GACGGT	G	2.67157e-08	Cystatin C
4	rs67660658	0	77472177	A	G	2.67437e-08	Cystatin C
4	rs72668656	0	104257723	A	G	2.69974e-08	Cystatin C
19	rs35851152	0	49229069	A	G	2.77045e-08	Cystatin C
12	rs7310066	0	113160812	C	T	2.63558e-08	Cystatin C
11	rs11029892	0	27269546	T	C	1.11564e-09	Cystatin C
13	rs2442455	0	21189941	A	G	2.36481e-08	Cystatin C
2	rs72780837	0	15722629	A	G	2.34023e-08	Cystatin C
20	rs2076375	0	29874982	A	C	1.92168e-08	Cystatin C
7	rs2286276	0	72987354	T	C	1.93711e-08	Cystatin C
2	rs13015552	0	148843372	T	C	1.96267e-08	Cystatin C
12	rs7132908	0	50263148	A	G	2.05215e-08	Cystatin C
12	rs850515	0	111231474	A	G	2.05785e-08	Cystatin C
1	rs34711732	0	150739035	T	C	2.08634e-08	Cystatin C
20	rs118119886	0	22817610	C	T	2.13461e-08	Cystatin C
20	rs6061152	0	30660621	T	C	2.36467e-08	Cystatin C
1	rs12141441	0	82944182	T	C	2.14154e-08	Cystatin C
20	rs6076225	0	24356580	T	C	2.22175e-08	Cystatin C
1	rs6696923	0	118172538	G	A	2.23914e-08	Cystatin C
6	Affx-28423465	0	30071330	T	C	2.26097e-08	Cystatin C
6	rs429608	0	31930462	A	G	2.2718e-08	Cystatin C
3	rs1799845	0	49847623	G	A	2.33006e-08	Cystatin C
1	rs11204744	0	150902941	G	A	2.3306e-08	Cystatin C
20	rs2295564	0	23546639	G	T	2.33414e-08	Cystatin C
2	rs12623893	0	131700	G	T	2.18798e-08	Cystatin C
16	rs6500493	0	88803982	C	G	0.00059828	Cystatin C
6	rs757260	0	30115204	T	C	4.52466e-05	Cystatin C
12	rs12299255	0	47101570	G	A	4.5435e-05	Cystatin C
1	rs1856315	0	67005229	A	G	0.000335837	Cystatin C
4	rs17681870	0	2702115	G	A	0.00033608	Cystatin C
11	rs10835362	0	28626786	A	G	0.000336096	Cystatin C
18	rs34253458	0	42222364	T	C	0.000336264	Cystatin C
11	rs4415806	0	111287157	C	T	0.000336357	Cystatin C
7	rs12113158	0	155620289	G	T	0.000336723	Cystatin C
6	rs3097669	0	33023792	C	A	0.000337346	Cystatin C
12	rs10846644	0	124767787	C	T	0.000337656	Cystatin C
3	rs2131025	0	70015647	C	T	0.000338901	Cystatin C
9	rs80271085	0	71189471	T	C	0.000339459	Cystatin C
5	rs3776519	0	39378615	C	A	0.000339778	Cystatin C
15	rs117681858	0	76840291	C	G	0.000339898	Cystatin C
6	rs3813369	0	129379146	C	A	0.000339962	Cystatin C
4	Affx-24946622	0	76811175	T	G	0.000340462	Cystatin C
20	rs6062359	0	62900380	G	T	0.000340539	Cystatin C
2	rs144923024	0	204478776	A	G	0.000335452	Cystatin C
20	rs7274574	0	1363034	C	G	0.000335056	Cystatin C
11	rs78258670	0	48149572	T	C	0.000335009	Cystatin C
14	rs78932134	0	73733188	G	C	0.000334508	Cystatin C
20	rs2328621	0	21231919	C	T	0.000329992	Cystatin C
20	rs6089356	0	60963494	T	C	0.000330084	Cystatin C
11	rs618850	0	63865622	C	T	0.000330252	Cystatin C
6	rs77675795	0	52125471	G	C	0.000330631	Cystatin C
4	rs9312648	0	55241581	T	C	0.00033081	Cystatin C
11	rs72907001	0	32503566	A	G	0.000331381	Cystatin C
5	rs7701443	0	142792650	G	A	0.00033159	Cystatin C
18	rs138775024	0	42252408	T	C	0.000340632	Cystatin C
1	rs6678671	0	118507893	C	T	0.000331623	Cystatin C
1	rs301805	0	8481016	T	G	0.000332602	Cystatin C
1	rs2243527	0	236706780	C	T	0.000332989	Cystatin C
4	rs72665083	0	104089466	G	A	0.000333089	Cystatin C
6	rs17842543	0	152831248	A	G	0.000333293	Cystatin C
2	rs56264825	0	54212896	A	G	0.000333374	Cystatin C
5	rs31593	0	108986371	T	C	0.000333635	Cystatin C
1	rs72634820	0	1597020	G	C	0.000334308	Cystatin C
5	rs2441196	0	62801852	G	A	0.000332575	Cystatin C
2	rs77520652	0	179608084	A	G	0.000329881	Cystatin C
12	rs1460372	0	84221359	G	T	0.00034074	Cystatin C
13	rs3118089	0	50925421	T	G	0.000340918	Cystatin C
10	rs17281778	0	2981236	C	T	0.000348144	Cystatin C
8	rs1551805	0	140888555	A	G	0.00034828	Cystatin C
8	rs6994104	0	12685783	T	G	0.00034846	Cystatin C
6	rs213221	0	33203338	A	G	0.000348741	Cystatin C
6	rs2758912	0	39275282	G	A	0.000348754	Cystatin C
1	rs147917136	0	12855706	T	A	0.000349059	Cystatin C
17	rs9899036	0	7322440	T	G	0.000349882	Cystatin C
6	rs41274928	0	43152366	A	C	0.000350676	Cystatin C
20	rs3730168	0	57478939	A	G	0.000350752	Cystatin C
6	rs2394186	0	29816421	G	A	0.000351071	Cystatin C
2	rs114618375	0	45871897	G	A	0.000351184	Cystatin C
18	rs117598048	0	42121775	G	A	0.000351681	Cystatin C
16	rs726884	0	88806986	T	C	0.000351885	Cystatin C
16	rs12930346	0	89691769	T	C	0.000352749	Cystatin C
12	rs118087293	0	12120029	G	A	0.000353853	Cystatin C
12	rs34637584	0	40734202	A	G	0.000347716	Cystatin C
16	rs464274	0	89656631	A	G	0.000347287	Cystatin C
15	rs76126845	0	75827909	T	G	0.000347219	Cystatin C
7	rs7798323	0	70573387	T	C	0.000347003	Cystatin C
15	rs7119	0	77777632	T	C	0.000341525	Cystatin C
8	rs35082558	0	135705951	T	C	0.000342481	Cystatin C
17	rs57968500	0	38145828	G	A	0.000342513	Cystatin C
7	rs2948386	0	140125750	C	T	0.000342524	Cystatin C
20	rs80075471	0	30577396	C	G	0.000343388	Cystatin C
7	rs757809	0	26587256	A	G	0.000343455	Cystatin C
6	rs9275440	0	32671596	T	C	0.000343547	Cystatin C
4	rs56071906	0	29464074	T	C	0.000340779	Cystatin C
8	rs4840427	0	9435825	C	T	0.000343646	Cystatin C
7	rs2286260	0	20821273	G	A	0.000344336	Cystatin C
6	rs2736197	0	31688388	T	G	0.00034455	Cystatin C
6	rs13214703	0	27941387	C	T	0.000344941	Cystatin C
11	rs611010	0	111749349	A	T	0.000345467	Cystatin C
3	rs7628219	0	70626360	T	C	0.000345657	Cystatin C
19	rs7249084	0	4489783	C	T	0.00034574	Cystatin C
1	rs12085534	0	217412147	G	A	0.000346724	Cystatin C
20	rs6090457	0	62200576	A	G	0.000343733	Cystatin C
1	rs628594	0	110760444	A	G	0.000354127	Cystatin C
5	rs17661065	0	134544700	T	C	0.000329682	Cystatin C
12	rs34790089	0	57561993	T	C	0.000329115	Cystatin C
3	rs73053011	0	30100854	C	T	0.000311763	Cystatin C
18	rs62096865	0	77157846	C	T	0.00031244	Cystatin C
6	rs12529068	0	6675654	A	G	0.000312771	Cystatin C
7	rs542578	0	105373046	C	T	0.000312775	Cystatin C
10	rs11190807	0	102804910	A	G	0.000313055	Cystatin C
6	rs72874552	0	67232390	C	T	0.000313955	Cystatin C
10	rs1755205	0	28933757	C	T	0.000314027	Cystatin C
11	rs77173113	0	47570611	G	T	0.000314187	Cystatin C
19	rs67585376	0	57062647	G	A	0.000314718	Cystatin C
15	rs76275550	0	73124531	A	C	0.000315312	Cystatin C
16	rs78451460	0	10769943	A	G	0.00031534	Cystatin C
12	rs117075314	0	113129465	A	G	0.000315548	Cystatin C
10	rs11255643	0	8376944	G	A	0.000316087	Cystatin C
17	rs2746027	0	18135401	A	G	0.000316635	Cystatin C
2	rs75285495	0	12093170	T	C	0.000316729	Cystatin C
12	rs7399205	0	133156187	G	A	0.000311669	Cystatin C
3	rs16862599	0	187531837	C	T	0.000311562	Cystatin C
20	rs3761218	0	3776175	C	T	0.00031123	Cystatin C
22	rs111965080	0	28962094	T	C	0.000311096	Cystatin C
1	rs4504926	0	68793891	G	A	0.000307088	Cystatin C
1	rs629301	0	109818306	G	T	0.000307152	Cystatin C
20	rs117446812	0	60974987	C	T	0.000307456	Cystatin C
15	rs59114612	0	42250515	C	T	0.000307658	Cystatin C
11	rs117598709	0	30601163	A	G	0.000307993	Cystatin C
6	rs2395166	0	32388275	C	T	0.000308692	Cystatin C
16	rs2719692	0	10762914	C	A	0.000309245	Cystatin C
22	rs77238267	0	18043643	T	C	0.000317057	Cystatin C
19	rs35110475	0	33293948	A	G	0.000309514	Cystatin C
20	rs55668794	0	31654699	G	A	0.000309805	Cystatin C
6	rs34766278	0	90397132	C	G	0.000309972	Cystatin C
15	rs72760086	0	89035489	G	A	0.000310173	Cystatin C
13	rs1326122	0	50722895	A	C	0.000310378	Cystatin C
4	rs6852153	0	13265092	A	C	0.000310945	Cystatin C
2	rs114177052	0	215520736	C	T	0.000310977	Cystatin C
6	rs73004393	0	150971305	T	C	0.000311024	Cystatin C
7	rs13235047	0	128878891	T	G	0.000309586	Cystatin C
3	rs77444885	0	153507709	A	G	0.000329665	Cystatin C
11	rs111762835	0	69018083	A	G	0.000317211	Cystatin C
1	rs3765843	0	210622889	T	C	0.000317606	Cystatin C
9	rs869499	0	129466185	G	C	0.000324845	Cystatin C
14	rs77653783	0	96545859	T	C	0.000325546	Cystatin C
11	rs512715	0	65191208	C	G	0.000325766	Cystatin C
3	rs59405823	0	69106304	T	C	0.00032593	Cystatin C
17	rs117075531	0	76619560	T	C	0.000326565	Cystatin C
15	rs77635771	0	37184342	A	G	0.000326918	Cystatin C
17	rs6259	0	7536527	A	G	0.000327473	Cystatin C
2	rs112508541	0	169590205	T	G	0.000327487	Cystatin C
16	rs6498135	0	11034933	A	G	0.000327488	Cystatin C
2	rs35025897	0	227360822	A	G	0.000327516	Cystatin C
8	rs75073552	0	95580976	G	A	0.000327686	Cystatin C
1	rs56375673	0	210429154	G	A	0.000328412	Cystatin C
1	rs7533385	0	182812217	G	A	0.000328634	Cystatin C
17	rs55673000	0	38364764	T	C	0.000328718	Cystatin C
16	rs3852793	0	70999095	C	T	0.000328993	Cystatin C
7	rs12701265	0	32971236	A	G	0.000324818	Cystatin C
7	rs7805291	0	41973787	T	C	0.000323922	Cystatin C
7	rs2074324	0	25426044	A	G	0.000323817	Cystatin C
11	rs11227332	0	65623739	G	A	0.000322894	Cystatin C
6	rs4713614	0	33127987	C	A	0.000317805	Cystatin C
13	rs9543248	0	73751557	A	C	0.000317933	Cystatin C
2	rs16863549	0	176968585	T	G	0.000318035	Cystatin C
3	rs115882550	0	83458648	A	G	0.000318111	Cystatin C
2	rs75344621	0	189044856	C	A	0.000318417	Cystatin C
10	rs11187157	0	94502244	C	T	0.000319477	Cystatin C
20	rs6111578	0	17559246	A	G	0.000319896	Cystatin C
14	rs8007249	0	73212317	G	A	0.000317319	Cystatin C
22	rs117731719	0	43464950	T	C	0.000320112	Cystatin C
17	rs60601900	0	33795698	T	C	0.000320686	Cystatin C
4	rs1429902	0	126602742	G	T	0.000320776	Cystatin C
9	rs12553346	0	14155541	A	G	0.000321091	Cystatin C
6	rs6902334	0	88441663	T	C	0.00032136	Cystatin C
14	rs117677916	0	23415178	G	A	0.000321393	Cystatin C
20	rs6049736	0	24471953	T	G	0.000322216	Cystatin C
5	rs234375	0	177001709	C	T	0.000322287	Cystatin C
15	rs4436752	0	73333862	C	A	0.000320204	Cystatin C
6	rs62398934	0	20513072	C	A	0.000307048	Cystatin C
4	rs17625943	0	177098285	A	G	0.000354368	Cystatin C
15	rs17238495	0	62667829	T	C	0.000355642	Cystatin C
6	rs197505	0	143098876	T	C	0.000390052	Cystatin C
1	rs814318	0	110788825	T	C	0.000390073	Cystatin C
1	rs333166	0	61712918	C	T	0.000390242	Cystatin C
1	rs112354467	0	88420509	A	C	0.000390402	Cystatin C
6	rs114253803	0	45676828	G	A	0.00039044	Cystatin C
11	rs654723	0	128586155	C	A	0.000390742	Cystatin C
13	rs117760924	0	65068868	C	A	0.000390758	Cystatin C
12	rs2287563	0	115486907	T	G	0.000391045	Cystatin C
2	rs2309838	0	100838455	C	T	0.000391058	Cystatin C
11	rs76822715	0	87202527	T	C	0.000391461	Cystatin C
5	rs61744480	0	89925039	C	A	0.000391494	Cystatin C
1	rs10913469	0	177913519	C	T	0.000391544	Cystatin C
15	rs34645420	0	99190273	C	T	0.000391592	Cystatin C
3	rs9837573	0	12736314	T	C	0.000391696	Cystatin C
20	rs76178168	0	25143524	G	T	0.000391796	Cystatin C
6	rs9393881	0	28023751	G	C	0.000389677	Cystatin C
20	rs62203949	0	58292447	G	A	0.000389102	Cystatin C
2	Affx-19620162	0	239092618	CCACA	C	0.000388886	Cystatin C
13	rs9517929	0	100583621	T	C	0.000388805	Cystatin C
3	rs13095453	0	141074962	A	G	0.000382881	Cystatin C
8	rs13249040	0	121179006	T	C	0.000383369	Cystatin C
11	rs73455234	0	48648938	A	G	0.000383669	Cystatin C
2	rs10205182	0	54799559	T	C	0.000384147	Cystatin C
2	rs76036843	0	186853010	A	G	0.000384391	Cystatin C
12	rs73229347	0	95837651	C	T	0.000384554	Cystatin C
2	rs6430941	0	128427705	G	A	0.000384759	Cystatin C
5	rs77595338	0	18572048	G	A	0.000392122	Cystatin C
2	rs1063729	0	169630483	G	A	0.000384991	Cystatin C
13	rs41279132	0	99482060	A	C	0.000385364	Cystatin C
1	rs12073209	0	27381612	T	G	0.000385386	Cystatin C
1	rs12128188	0	115064304	T	C	0.000385604	Cystatin C
16	rs77576048	0	90078724	T	C	0.000386306	Cystatin C
3	rs115661015	0	186189216	A	G	0.000386568	Cystatin C
12	rs7963228	0	6476892	G	A	0.000387879	Cystatin C
8	rs117258673	0	23809826	A	G	0.000388602	Cystatin C
1	rs2807875	0	221115395	T	G	0.00038521	Cystatin C
6	rs71552111	0	2238639	T	C	0.00038231	Cystatin C
2	rs12623763	0	18702682	C	T	0.000392645	Cystatin C
14	rs72694967	0	95060633	G	A	0.000393342	Cystatin C
17	rs35591738	0	38027030	G	C	0.000398025	Cystatin C
20	rs6115218	0	25566485	G	A	0.000398099	Cystatin C
7	rs62487879	0	158946474	C	T	0.000398102	Cystatin C
5	rs615986	0	76093207	T	C	0.000398108	Cystatin C
3	rs12492375	0	69474502	T	C	0.000398444	Cystatin C
15	rs72739733	0	57765192	G	A	0.000398697	Cystatin C
9	rs513997	0	14064502	T	G	0.000398827	Cystatin C
2	rs2941593	0	54878169	T	G	0.000398949	Cystatin C
16	rs191271054	0	89782976	T	C	0.000399014	Cystatin C
16	rs2072379	0	3738887	C	T	0.000399164	Cystatin C
11	rs75893551	0	107090471	A	C	0.000399177	Cystatin C
7	rs17152874	0	25923381	T	G	0.000399333	Cystatin C
6	rs77579349	0	34480473	A	C	0.000400016	Cystatin C
16	rs1805008	0	89986144	T	C	0.000400059	Cystatin C
8	rs118100532	0	15740210	A	G	0.000400771	Cystatin C
6	rs114024168	0	29548216	C	T	0.000397174	Cystatin C
2	rs7570013	0	81682120	A	G	0.000397159	Cystatin C
4	rs11543194	0	2733948	C	G	0.00039631	Cystatin C
13	rs2152926	0	93317018	C	T	0.000395436	Cystatin C
2	rs61738664	0	36986261	A	G	0.000393624	Cystatin C
13	rs11070136	0	96239805	A	G	0.000393795	Cystatin C
10	rs191152376	0	63750802	T	C	0.000394128	Cystatin C
12	rs6487554	0	26604893	C	T	0.000394144	Cystatin C
1	Affx-52322954	0	212553243	A	AG	0.000394183	Cystatin C
18	rs1484874	0	43210194	A	G	0.000394294	Cystatin C
5	rs76533801	0	75337093	G	T	0.000394358	Cystatin C
5	rs10051239	0	172348466	A	G	0.000392684	Cystatin C
15	rs1899755	0	53102050	A	C	0.000394417	Cystatin C
8	rs78905143	0	24296839	C	T	0.000394539	Cystatin C
21	rs218634	0	37794921	A	G	0.000394587	Cystatin C
3	rs849753	0	186822629	A	G	0.000394665	Cystatin C
4	rs11722240	0	122940156	A	G	0.000394694	Cystatin C
19	rs193922797	0	38987541	A	G	0.000395118	Cystatin C
3	rs7549	0	52825912	A	C	0.000395257	Cystatin C
1	rs6683440	0	56504984	T	C	0.000395374	Cystatin C
7	rs38014	0	8044268	C	T	0.000394515	Cystatin C
2	rs10166147	0	179780624	T	G	0.000354807	Cystatin C
2	rs112074350	0	15781221	T	G	0.000381893	Cystatin C
6	rs12189673	0	90046404	C	T	0.000380885	Cystatin C
11	rs641811	0	63869596	A	G	0.000364461	Cystatin C
1	rs2761190	0	172103191	T	C	0.000364644	Cystatin C
9	rs117016816	0	3566110	T	C	0.000364913	Cystatin C
3	rs4350947	0	121744849	C	A	0.000365459	Cystatin C
3	rs9833232	0	136558135	G	T	0.00036555	Cystatin C
19	rs11668417	0	3539203	T	C	0.000365571	Cystatin C
18	rs78087451	0	37394970	T	C	0.000365858	Cystatin C
11	rs2082705	0	95999287	A	G	0.000366847	Cystatin C
11	rs10892864	0	122474585	G	A	0.000366891	Cystatin C
17	rs201474576	0	2270691	T	C	0.000367219	Cystatin C
16	rs72807481	0	88624468	C	G	0.000367225	Cystatin C
2	rs13421843	0	196968285	C	T	0.000368001	Cystatin C
1	rs2802861	0	55723441	C	T	0.000368103	Cystatin C
22	rs9330813	0	46364161	A	G	0.000368116	Cystatin C
17	rs72819665	0	38665159	G	A	0.000368544	Cystatin C
3	rs57816830	0	125396018	A	G	0.000363917	Cystatin C
8	rs76454860	0	32068016	T	C	0.000363765	Cystatin C
6	rs7775228	0	32658079	C	T	0.000363507	Cystatin C
15	rs17375494	0	70050973	T	G	0.000362973	Cystatin C
6	rs2876064	0	7042541	T	C	0.00035706	Cystatin C
1	rs78317465	0	15178712	G	A	0.000358237	Cystatin C
16	rs8057031	0	88783449	C	G	0.000358866	Cystatin C
9	rs116980317	0	81134246	T	C	0.000358871	Cystatin C
17	rs918080	0	70130892	A	G	0.000359341	Cystatin C
12	rs28548845	0	122594249	C	T	0.000359593	Cystatin C
3	rs357486	0	153885503	T	C	0.000360276	Cystatin C
8	rs2271900	0	121013770	A	G	0.000369475	Cystatin C
1	rs2491862	0	243106784	C	T	0.000360365	Cystatin C
18	rs1284439	0	13560568	A	G	0.000361418	Cystatin C
9	rs76500958	0	133492816	A	G	0.000361469	Cystatin C
6	rs3131875	0	29666111	C	T	0.00036217	Cystatin C
6	rs10945327	0	169303520	G	A	0.000362203	Cystatin C
1	rs78278433	0	61678834	T	A	0.000362475	Cystatin C
10	rs7894457	0	134284320	G	A	0.000362564	Cystatin C
4	rs13103052	0	170018781	C	T	0.000362923	Cystatin C
5	rs11743416	0	172334875	A	C	0.000360451	Cystatin C
12	rs11611690	0	132156008	G	A	0.000381724	Cystatin C
19	rs117203868	0	54640280	A	G	0.000369887	Cystatin C
18	rs78391290	0	30776784	A	C	0.000370152	Cystatin C
17	rs6761	0	7417663	C	T	0.000375501	Cystatin C
1	rs653737	0	236729956	C	T	0.000375526	Cystatin C
5	rs3020829	0	149426966	A	G	0.000375908	Cystatin C
12	rs35323439	0	115482580	G	A	0.000375977	Cystatin C
10	rs36080042	0	65426785	A	G	0.000376377	Cystatin C
19	rs17265865	0	41950266	G	A	0.000377647	Cystatin C
8	rs13281592	0	135458308	C	T	0.0003777	Cystatin C
19	rs35364374	0	38983180	T	G	0.000378043	Cystatin C
3	rs1569285	0	7607033	A	G	0.000378644	Cystatin C
2	rs6547820	0	28281545	G	A	0.000378792	Cystatin C
19	rs7254071	0	33943081	C	A	0.000379026	Cystatin C
9	rs79279080	0	140221083	A	G	0.000379105	Cystatin C
3	rs114875492	0	187697188	T	C	0.000380109	Cystatin C
3	rs114207481	0	148856787	T	C	0.000380262	Cystatin C
2	rs115899153	0	236009925	A	G	0.000380487	Cystatin C
5	rs12109445	0	86266939	G	A	0.000375392	Cystatin C
10	rs78262130	0	5532275	A	G	0.000374997	Cystatin C
11	rs1661052	0	2942593	G	A	0.000374995	Cystatin C
6	rs75992606	0	35163974	A	C	0.000374832	Cystatin C
16	rs1532624	0	57005479	A	C	0.000370241	Cystatin C
11	rs671991	0	83006620	T	A	0.000370368	Cystatin C
6	rs2297019	0	46803102	G	A	0.000370922	Cystatin C
10	rs117639002	0	44091204	C	T	0.00037093	Cystatin C
2	rs6723226	0	32849207	G	A	0.000371425	Cystatin C
6	rs198823	0	26122933	G	T	0.000371936	Cystatin C
1	rs11544523	0	15904318	T	C	0.000372151	Cystatin C
6	rs34718512	0	41848061	T	C	0.000369963	Cystatin C
9	rs527365	0	35098155	T	C	0.000372352	Cystatin C
9	rs2482431	0	107540284	C	T	0.00037262	Cystatin C
20	rs6035764	0	20995372	T	C	0.000373109	Cystatin C
18	rs11664952	0	74782069	C	A	0.000373214	Cystatin C
21	rs117439337	0	40632796	A	G	0.000373397	Cystatin C
9	rs359588	0	127975583	T	C	0.000374281	Cystatin C
7	rs34718107	0	156379293	GT	G	0.000374609	Cystatin C
7	rs6460727	0	71929976	C	A	0.000374651	Cystatin C
1	rs112272621	0	207258669	T	C	0.000372516	Cystatin C
5	rs4530754	0	122855416	G	A	0.000306507	Cystatin C
2	rs1010387	0	98823261	T	A	0.000306329	Cystatin C
14	rs8010847	0	23594396	T	C	0.000305943	Cystatin C
6	rs9394526	0	12090563	A	G	0.000256867	Cystatin C
2	Affx-20240027	0	54844790	T	C	0.000256907	Cystatin C
20	rs6036598	0	23974400	G	C	0.000257125	Cystatin C
4	rs6810898	0	146783506	A	G	0.000257309	Cystatin C
8	rs6469899	0	121102762	T	C	0.000257337	Cystatin C
20	rs3813920	0	32354990	A	G	0.000257376	Cystatin C
16	rs889472	0	79645989	C	A	0.000257666	Cystatin C
20	rs2297588	0	60894470	T	C	0.000257969	Cystatin C
2	rs1898841	0	165070207	C	T	0.000258083	Cystatin C
3	rs1995641	0	44943389	A	G	0.00025818	Cystatin C
11	rs589519	0	68152032	A	G	0.00025843	Cystatin C
17	rs2189303	0	36060105	A	G	0.000259356	Cystatin C
11	rs7113327	0	8042462	C	T	0.000259434	Cystatin C
7	rs17368802	0	25791482	C	T	0.000259684	Cystatin C
8	rs6983481	0	23609009	T	G	0.000259884	Cystatin C
22	rs1076540	0	18439958	T	C	0.00025602	Cystatin C
21	rs180314	0	46295667	T	G	0.000255965	Cystatin C
15	rs7162653	0	54051183	C	T	0.00025553	Cystatin C
18	rs34665928	0	56527275	C	T	0.000254622	Cystatin C
4	rs34406062	0	103698324	A	C	0.000251107	Cystatin C
1	rs74548335	0	44363554	C	A	0.000251362	Cystatin C
2	rs291466	0	191184475	A	G	0.000251421	Cystatin C
8	rs7015251	0	53126985	T	C	0.000251809	Cystatin C
1	rs11119491	0	210599633	T	C	0.000252068	Cystatin C
2	rs116604989	0	203940916	G	A	0.000252701	Cystatin C
7	rs1859040	0	25687574	C	A	0.000252803	Cystatin C
16	rs80195329	0	79761395	T	C	0.000260175	Cystatin C
21	rs11911902	0	35407705	T	C	0.000252974	Cystatin C
11	rs1301846	0	99666292	G	A	0.000253297	Cystatin C
5	rs2458815	0	653343	C	T	0.000253454	Cystatin C
15	rs35122479	0	69972338	G	A	0.000253662	Cystatin C
14	rs2180369	0	93516465	C	T	0.000253876	Cystatin C
5	rs17521570	0	34757666	A	G	0.000254121	Cystatin C
17	rs1463761	0	47118088	G	A	0.000254214	Cystatin C
6	rs1055403	0	90638963	A	G	0.000254584	Cystatin C
17	rs11263803	0	35200553	T	C	0.000253146	Cystatin C
15	rs17816071	0	66064421	C	T	0.000250554	Cystatin C
20	rs7269516	0	61019224	A	G	0.000260294	Cystatin C
2	rs72906862	0	68286636	G	C	0.000260799	Cystatin C
12	rs2544029	0	48194957	T	C	0.000264479	Cystatin C
18	rs7239368	0	31645379	A	G	0.000264593	Cystatin C
1	rs10158753	0	172087026	A	G	0.000264648	Cystatin C
21	rs8127278	0	16552671	G	A	0.000265344	Cystatin C
13	rs55986562	0	41394721	T	C	0.000265598	Cystatin C
1	rs4240841	0	206806372	G	A	0.000265671	Cystatin C
10	rs117201491	0	24086844	A	G	0.000266055	Cystatin C
20	rs199766779	0	31958390	A	G	0.000266237	Cystatin C
11	rs638746	0	83279182	G	A	0.00026657	Cystatin C
6	Affx-28504060	0	32706974	A	G	0.000266915	Cystatin C
11	rs10840138	0	2001895	C	T	0.000267103	Cystatin C
8	rs72719737	0	135560927	A	C	0.000267133	Cystatin C
1	rs2640909	0	7890117	C	T	0.000267495	Cystatin C
22	rs117470369	0	37442255	G	A	0.000267784	Cystatin C
7	rs62481140	0	128137495	C	T	0.000267938	Cystatin C
2	rs6712866	0	177176917	C	T	0.000264179	Cystatin C
10	rs12256324	0	119750548	C	T	0.000264055	Cystatin C
17	rs1871269	0	73220999	C	T	0.000264043	Cystatin C
17	rs35789531	0	51373894	G	A	0.000263849	Cystatin C
19	rs2301734	0	36575645	A	G	0.000260808	Cystatin C
3	rs9438	0	154018887	C	G	0.000260986	Cystatin C
6	rs2855426	0	33143136	A	G	0.000261237	Cystatin C
5	rs61584757	0	172284162	A	G	0.000261526	Cystatin C
6	rs202088762	0	22294812	A	C	0.000261635	Cystatin C
9	rs4836835	0	123757412	G	A	0.000261749	Cystatin C
3	rs78909740	0	51101185	C	T	0.000261876	Cystatin C
6	rs9348536	0	22841883	G	A	0.000260789	Cystatin C
1	rs142369206	0	43919081	C	T	0.00026214	Cystatin C
7	rs227921	0	23648542	T	G	0.000262396	Cystatin C
5	rs465438	0	31371273	C	T	0.000262642	Cystatin C
18	Affx-14918625	0	42151268	A	G	0.000262879	Cystatin C
2	rs145685637	0	135745223	T	C	0.000262973	Cystatin C
7	rs71563560	0	97953108	A	G	0.000263154	Cystatin C
10	rs12572275	0	80896251	T	C	0.000263545	Cystatin C
19	rs78620885	0	45591084	T	C	0.000263653	Cystatin C
3	rs7632645	0	101984683	G	A	0.000262392	Cystatin C
6	rs2071789	0	28912076	T	C	0.000267971	Cystatin C
7	rs112162625	0	26095370	T	C	0.00024987	Cystatin C
7	rs2709873	0	82914448	T	C	0.000248775	Cystatin C
15	rs8024149	0	101081194	T	C	0.000236641	Cystatin C
9	rs62578989	0	139101583	T	G	0.000236903	Cystatin C
6	rs9349688	0	53762092	G	A	0.000237049	Cystatin C
10	rs3136614	0	6005674	G	A	0.000237088	Cystatin C
6	rs2239839	0	33288075	A	C	0.000237234	Cystatin C
8	rs17058575	0	27931875	G	A	0.000238297	Cystatin C
3	rs7433048	0	70192884	G	T	0.000238549	Cystatin C
1	rs61772580	0	95342507	A	G	0.000238648	Cystatin C
10	rs72813499	0	82057556	T	C	0.000238871	Cystatin C
14	rs35463808	0	73274745	A	C	0.000238924	Cystatin C
2	rs6544847	0	45950331	C	T	0.000239012	Cystatin C
14	rs7151204	0	30055819	T	A	0.000239285	Cystatin C
1	rs75902376	0	196973077	C	G	0.000239313	Cystatin C
16	rs9936610	0	88803557	G	A	0.000239319	Cystatin C
4	rs17314182	0	13175405	C	T	0.00023973	Cystatin C
1	rs10753773	0	168343349	C	A	0.000236586	Cystatin C
15	rs2439385	0	67026861	T	G	0.000236455	Cystatin C
18	rs477381	0	58168954	A	G	0.000236192	Cystatin C
2	rs72829487	0	120089786	A	G	0.000236177	Cystatin C
6	rs117236237	0	118433613	G	T	0.000232289	Cystatin C
8	rs75603701	0	32538215	A	C	0.000232316	Cystatin C
2	rs1346649	0	198166117	A	C	0.000232609	Cystatin C
5	rs6894631	0	133864436	T	C	0.000232804	Cystatin C
10	rs10887670	0	81992815	T	C	0.000233416	Cystatin C
3	rs146270553	0	47046519	A	G	0.000233907	Cystatin C
19	rs2965101	0	45237812	C	T	0.000234307	Cystatin C
15	rs9920152	0	73457181	G	A	0.000240013	Cystatin C
4	rs10030732	0	146807997	T	C	0.00023444	Cystatin C
13	rs12873187	0	80770942	A	G	0.000234571	Cystatin C
15	rs3809565	0	63333619	A	G	0.000234632	Cystatin C
13	rs16955981	0	99518537	C	A	0.0002351	Cystatin C
3	rs7647318	0	195295510	A	G	0.000235777	Cystatin C
1	rs1325459	0	107029067	A	G	0.000235806	Cystatin C
14	rs72680247	0	47706598	T	C	0.000235821	Cystatin C
6	rs10947210	0	31417742	C	T	0.000236175	Cystatin C
2	rs62152573	0	82249764	T	C	0.000234552	Cystatin C
17	rs9906165	0	54948950	A	G	0.000249399	Cystatin C
3	rs13100602	0	137100966	T	G	0.000240013	Cystatin C
15	rs12441129	0	70387560	C	A	0.000240875	Cystatin C
1	rs6660051	0	172394201	G	A	0.000244963	Cystatin C
18	rs7228427	0	24318839	G	T	0.000245139	Cystatin C
6	rs11153219	0	110102628	G	A	0.000245341	Cystatin C
12	rs860698	0	50486322	C	T	0.000245456	Cystatin C
1	rs1765781	0	231711412	T	C	0.000245557	Cystatin C
1	rs17398522	0	94594521	C	A	0.00024585	Cystatin C
9	rs12338157	0	30276852	T	C	0.000246006	Cystatin C
2	rs113526466	0	55024596	C	A	0.000246031	Cystatin C
20	rs66520711	0	2672740	T	G	0.000246366	Cystatin C
6	rs4713310	0	30271792	A	G	0.000246414	Cystatin C
9	rs34692396	0	32482904	C	T	0.000246442	Cystatin C
13	rs11620448	0	27825392	A	C	0.000246505	Cystatin C
13	rs17425310	0	48451070	G	A	0.0002469	Cystatin C
11	rs78162399	0	30646369	A	G	0.000247172	Cystatin C
1	rs7512599	0	7316031	G	A	0.000247818	Cystatin C
9	rs116529814	0	132651576	T	C	0.000244517	Cystatin C
5	rs7725711	0	67761640	G	T	0.000244201	Cystatin C
8	rs72720294	0	134577977	G	A	0.00024382	Cystatin C
9	rs116956492	0	71237068	C	T	0.000243529	Cystatin C
2	rs78260322	0	86793198	G	A	0.000241055	Cystatin C
3	rs370157	0	155415005	T	C	0.000241407	Cystatin C
3	rs34181916	0	109924937	T	C	0.000241853	Cystatin C
6	rs1407620	0	109699359	C	T	0.000241856	Cystatin C
8	rs7820431	0	134571842	G	A	0.000241968	Cystatin C
12	rs35636563	0	29410853	T	C	0.000242196	Cystatin C
10	rs2493732	0	81626286	C	A	0.000242317	Cystatin C
2	rs72965339	0	160609221	C	T	0.000240207	Cystatin C
2	rs2044456	0	46546316	G	A	0.000242327	Cystatin C
6	rs2523995	0	30102184	T	C	0.00024298	Cystatin C
15	rs17499837	0	50432001	C	T	0.00024299	Cystatin C
1	rs4908758	0	6135207	A	C	0.000243012	Cystatin C
8	rs4736442	0	134273868	G	A	0.000243017	Cystatin C
6	rs9368624	0	30135977	A	G	0.000243078	Cystatin C
16	rs2285393	0	23084892	T	C	0.000243272	Cystatin C
17	rs2302761	0	7358520	T	C	0.000243385	Cystatin C
6	rs58451288	0	134435705	G	A	0.00024292	Cystatin C
12	rs71539404	0	21604779	G	A	0.000268091	Cystatin C
17	rs11080054	0	26645991	G	A	0.000268093	Cystatin C
7	rs2536069	0	151422947	C	T	0.000268161	Cystatin C
7	rs6964700	0	79086317	G	A	0.000291311	Cystatin C
11	rs7106353	0	32351427	T	C	0.000291426	Cystatin C
22	rs107402	0	43563711	A	G	0.000291528	Cystatin C
11	rs1562864	0	96193767	G	A	0.000291819	Cystatin C
11	rs111486063	0	30765377	C	T	0.000291981	Cystatin C
6	rs4712056	0	53989526	G	A	0.000292236	Cystatin C
16	rs17138779	0	5921922	C	T	0.000292375	Cystatin C
2	rs62194080	0	203245215	G	A	0.000292555	Cystatin C
5	rs17770309	0	10795197	A	G	0.000292626	Cystatin C
2	rs11680558	0	11522391	A	G	0.000292626	Cystatin C
13	rs2875652	0	73844105	C	T	0.000293052	Cystatin C
13	rs117818461	0	99738005	A	G	0.000293376	Cystatin C
11	rs117948565	0	17423733	T	G	0.000293616	Cystatin C
18	rs76182653	0	47708307	C	T	0.000293623	Cystatin C
10	rs79294293	0	111250926	G	A	0.000293659	Cystatin C
16	rs34606639	0	23211489	T	C	0.000291109	Cystatin C
6	rs3132682	0	30044388	G	C	0.000290791	Cystatin C
15	rs9788721	0	78802869	C	T	0.000290386	Cystatin C
16	rs80229424	0	70384434	T	C	0.000289778	Cystatin C
7	rs17662898	0	127430963	G	A	0.000285158	Cystatin C
13	rs3116602	0	51111355	G	T	0.000285387	Cystatin C
11	rs7925131	0	820268	A	G	0.000285589	Cystatin C
2	rs7565001	0	58802507	C	T	0.000285602	Cystatin C
2	rs147058423	0	170103295	T	C	0.000285912	Cystatin C
4	rs3816086	0	154418561	C	T	0.000286003	Cystatin C
6	Affx-28543872	0	35285720	A	C	0.000286048	Cystatin C
14	rs1535099	0	104194278	C	T	0.000293716	Cystatin C
2	rs74420056	0	10086709	T	C	0.000286332	Cystatin C
2	rs76603692	0	212576777	C	A	0.000287266	Cystatin C
2	rs4514875	0	87069431	C	T	0.000287593	Cystatin C
1	rs114204427	0	193260360	G	A	0.000287841	Cystatin C
11	rs55953100	0	43309387	A	G	0.000288858	Cystatin C
8	rs62501190	0	23991432	T	C	0.000288908	Cystatin C
5	rs35096828	0	133897439	C	T	0.000289369	Cystatin C
1	rs114574453	0	59308629	C	T	0.000289766	Cystatin C
2	rs148783545	0	121047575	T	TG	0.000287249	Cystatin C
11	rs10750561	0	134297345	G	A	0.000284897	Cystatin C
4	rs75038400	0	129189027	C	T	0.000293867	Cystatin C
6	Affx-28570921	0	37254985	G	A	0.000294444	Cystatin C
16	rs72815512	0	88979992	T	C	0.000299919	Cystatin C
1	rs9787298	0	204276040	C	A	0.000300083	Cystatin C
17	rs6504622	0	45019731	C	T	0.000300605	Cystatin C
2	rs7563595	0	227044268	A	G	0.000300836	Cystatin C
6	rs4713423	0	31002301	C	G	0.000301438	Cystatin C
11	rs4938617	0	118867695	T	C	0.000301582	Cystatin C
17	rs16941628	0	45256532	G	A	0.000302743	Cystatin C
6	rs6928128	0	164034223	A	G	0.000303332	Cystatin C
6	rs9295878	0	30417149	A	G	0.000303381	Cystatin C
2	rs3770155	0	222337810	C	T	0.00030357	Cystatin C
6	Affx-28507878	0	32823948	A	G	0.000303802	Cystatin C
10	rs6584167	0	99889852	C	T	0.000303917	Cystatin C
20	rs8114775	0	18067856	T	G	0.00030456	Cystatin C
1	rs2764899	0	59466301	A	G	0.000304598	Cystatin C
5	rs115873146	0	87506623	A	G	0.000304751	Cystatin C
7	rs149568758	0	114619695	A	G	0.000299735	Cystatin C
17	rs72831260	0	57426624	A	G	0.000299274	Cystatin C
3	rs1506283	0	30064457	A	C	0.000298946	Cystatin C
16	rs33948247	0	67235672	T	C	0.00029874	Cystatin C
5	rs10060236	0	1191061	A	G	0.000294502	Cystatin C
3	rs1984597	0	25366405	C	T	0.000294822	Cystatin C
16	rs35585285	0	641445	T	G	0.000294924	Cystatin C
16	rs12933766	0	29922011	C	T	0.000295032	Cystatin C
11	rs74625804	0	67937627	T	C	0.000295199	Cystatin C
6	rs1805056	0	29600104	A	G	0.000295384	Cystatin C
7	rs17609008	0	126183675	T	C	0.000295806	Cystatin C
1	rs16837415	0	156443232	G	A	0.000293901	Cystatin C
3	rs115549940	0	113212974	G	A	0.000295921	Cystatin C
3	rs80349754	0	193078262	C	T	0.000297445	Cystatin C
18	rs4940732	0	56285051	G	A	0.000297454	Cystatin C
19	rs34301174	0	11348098	A	G	0.000297744	Cystatin C
3	rs12485409	0	136904074	G	T	0.000297902	Cystatin C
8	rs7833268	0	23818687	C	G	0.00029806	Cystatin C
4	rs72671205	0	95831023	A	G	0.000298282	Cystatin C
3	rs7653557	0	37423135	T	C	0.00029868	Cystatin C
15	rs11259923	0	84535704	G	A	0.000297253	Cystatin C
7	rs62468539	0	90833675	C	G	0.000284882	Cystatin C
19	rs1005953	0	15549255	C	T	0.0002843	Cystatin C
6	rs1799964	0	31542308	C	T	0.000284263	Cystatin C
6	rs73438325	0	43245011	G	C	0.000272644	Cystatin C
9	rs4285547	0	71223294	C	T	0.000272784	Cystatin C
3	rs9860931	0	196096451	C	T	0.000273759	Cystatin C
3	rs62291335	0	188471088	G	T	0.00027441	Cystatin C
2	rs1682139	0	54556550	T	C	0.00027458	Cystatin C
6	rs2754258	0	88396909	A	G	0.000274591	Cystatin C
4	rs34738700	0	48816857	C	T	0.000275108	Cystatin C
14	rs11626203	0	91702324	A	G	0.000275132	Cystatin C
6	rs1075496	0	30658239	A	C	0.000275216	Cystatin C
8	rs73214880	0	23979688	G	A	0.00027577	Cystatin C
10	rs1720259	0	80043418	A	C	0.00027605	Cystatin C
15	rs76005098	0	75714310	C	T	0.000276084	Cystatin C
16	rs7202714	0	30177807	T	C	0.000276174	Cystatin C
5	rs111324462	0	53232958	A	G	0.000276423	Cystatin C
8	rs16935894	0	70373636	G	C	0.000276439	Cystatin C
8	rs185630472	0	145619131	T	C	0.000272079	Cystatin C
16	rs376402	0	89674320	G	T	0.000272043	Cystatin C
7	rs74351590	0	106732185	A	G	0.000272035	Cystatin C
2	rs6704822	0	203661779	A	G	0.000271896	Cystatin C
4	rs114128538	0	116634638	C	T	0.000268177	Cystatin C
11	rs117879600	0	30767205	C	A	0.000268643	Cystatin C
1	rs2991974	0	46020654	G	A	0.000269784	Cystatin C
20	rs6512290	0	62409394	G	A	0.000269863	Cystatin C
4	rs7677999	0	53456375	C	A	0.000269867	Cystatin C
5	rs78812881	0	50635268	A	G	0.000270406	Cystatin C
11	rs7128325	0	47046554	G	A	0.000270594	Cystatin C
11	rs75259012	0	55290087	T	C	0.000276669	Cystatin C
20	rs61341205	0	33072578	G	A	0.00027064	Cystatin C
17	rs1290396	0	77830767	C	T	0.000271027	Cystatin C
10	rs35315735	0	28661748	G	A	0.000271115	Cystatin C
6	rs2504706	0	51258579	C	T	0.000271154	Cystatin C
2	rs112149736	0	228466247	G	A	0.000271157	Cystatin C
8	rs7007436	0	32602392	G	T	0.000271161	Cystatin C
17	rs11315	0	42876111	G	C	0.000271244	Cystatin C
5	rs78420070	0	52993102	T	C	0.000271895	Cystatin C
6	rs1042127	0	31084170	C	A	0.000270792	Cystatin C
10	Affx-2358695	0	100189568	A	C	0.000276754	Cystatin C
11	rs117024319	0	111195279	T	C	0.000276794	Cystatin C
5	rs476290	0	172368674	A	G	0.000276964	Cystatin C
9	rs9410411	0	91536651	T	G	0.000281917	Cystatin C
7	rs3735478	0	44800176	T	G	0.000281983	Cystatin C
1	rs55660224	0	109839400	T	C	0.000282082	Cystatin C
16	rs8045829	0	19271032	T	G	0.000282082	Cystatin C
11	rs73560545	0	92617327	A	G	0.000282449	Cystatin C
15	rs28631111	0	41777898	T	C	0.000282579	Cystatin C
17	rs61279095	0	19646681	A	G	0.000282644	Cystatin C
17	rs2314338	0	38344485	C	T	0.000281054	Cystatin C
18	rs16972120	0	37238306	G	T	0.000282967	Cystatin C
3	rs62253734	0	52653645	T	C	0.000283178	Cystatin C
6	rs9357008	0	26479891	G	T	0.000283427	Cystatin C
5	rs6634	0	177023098	T	A	0.0002835	Cystatin C
8	rs72609914	0	23634859	T	C	0.000283867	Cystatin C
1	rs6672060	0	207159378	A	C	0.000283966	Cystatin C
3	rs73142803	0	21823654	A	C	0.000284169	Cystatin C
3	rs34032980	0	119100216	C	T	0.000284219	Cystatin C
1	rs139535559	0	45923364	T	C	0.000283038	Cystatin C
6	rs7747393	0	108902139	T	C	0.000400814	Cystatin C
6	rs9261578	0	30192467	G	C	0.000280993	Cystatin C
4	rs93059	0	103468518	A	G	0.000280286	Cystatin C
8	rs2343298	0	106536253	T	C	0.000277125	Cystatin C
15	rs16949087	0	66199495	T	C	0.000277226	Cystatin C
12	rs78753849	0	124798811	A	G	0.000277713	Cystatin C
10	rs1045216	0	124189197	A	G	0.000277779	Cystatin C
19	rs56357614	0	10335552	T	G	0.000278013	Cystatin C
1	rs1953115	0	56901407	C	G	0.000278169	Cystatin C
1	rs284315	0	10734800	G	A	0.000278171	Cystatin C
6	rs2299068	0	16633968	A	C	0.000280801	Cystatin C
6	rs17342717	0	25821770	T	C	0.000278427	Cystatin C
1	rs33998996	0	247320105	T	G	0.000278533	Cystatin C
19	Affx-80286917	0	1055907	C	CT	0.000278736	Cystatin C
10	rs17109674	0	95791763	A	G	0.000279142	Cystatin C
1	rs77068084	0	56957612	C	T	0.000279185	Cystatin C
12	rs61935844	0	116617887	G	A	0.000279204	Cystatin C
2	rs7575118	0	182653725	T	C	0.000280012	Cystatin C
4	rs72661431	0	77515629	C	T	0.000280247	Cystatin C
14	rs7152808	0	47580825	C	A	0.000278451	Cystatin C
6	rs4425564	0	84950328	T	C	0.000232207	Cystatin C
13	Affx-9549781	0	59315639	A	G	0.000401092	Cystatin C
18	rs4603641	0	31792720	C	T	0.000402592	Cystatin C
1	rs12737400	0	236281769	G	A	0.000523411	Cystatin C
1	rs2889909	0	221403841	G	A	0.000523489	Cystatin C
19	rs113485753	0	14153272	T	C	0.000523657	Cystatin C
1	rs17346473	0	172083093	G	A	0.000524836	Cystatin C
6	rs3800316	0	27256102	C	A	0.000525159	Cystatin C
11	rs2237886	0	2810731	T	C	0.000525165	Cystatin C
6	rs4134943	0	20483407	T	C	0.000525445	Cystatin C
7	rs12536542	0	129639835	C	T	0.000525895	Cystatin C
11	rs28634261	0	785219	C	T	0.000526033	Cystatin C
5	rs6556412	0	158787385	A	G	0.00052605	Cystatin C
6	rs73010803	0	144636711	G	C	0.000526241	Cystatin C
6	rs17142467	0	6683809	T	C	0.000526417	Cystatin C
6	rs12110785	0	30997824	C	T	0.000526432	Cystatin C
5	rs17714046	0	180661980	C	T	0.000527081	Cystatin C
5	rs10515251	0	96204899	C	G	0.000527505	Cystatin C
1	rs7538773	0	1094979	G	A	0.000523391	Cystatin C
16	rs1133607	0	20494408	T	C	0.000522985	Cystatin C
15	rs8043119	0	79061002	A	G	0.000522971	Cystatin C
10	rs78602068	0	119874713	T	C	0.000522884	Cystatin C
1	rs12022866	0	167545604	C	T	0.000518708	Cystatin C
14	rs28628499	0	96668722	T	C	0.000519105	Cystatin C
2	rs34629719	0	176674719	C	T	0.000519254	Cystatin C
6	rs7768816	0	51970228	G	A	0.000519268	Cystatin C
1	rs2815205	0	217486452	T	C	0.000519335	Cystatin C
7	rs6975384	0	125700	C	A	0.000519861	Cystatin C
13	rs2010997	0	33070506	A	G	0.000520128	Cystatin C
22	rs3927	0	41722864	C	T	0.00052759	Cystatin C
6	rs9352662	0	79541491	G	A	0.000520239	Cystatin C
11	rs28690953	0	111384426	G	T	0.000520769	Cystatin C
6	rs73031955	0	166235642	A	G	0.000521363	Cystatin C
7	rs3779195	0	97993362	A	T	0.000521513	Cystatin C
12	rs4474517	0	4102378	G	A	0.000521631	Cystatin C
15	rs11632999	0	77436995	G	T	0.00052177	Cystatin C
11	rs79828949	0	129937654	C	T	0.000522501	Cystatin C
14	rs740980	0	73246778	A	G	0.000522771	Cystatin C
1	rs1891247	0	237993028	G	A	0.000520717	Cystatin C
11	Affx-5881578	0	72945341	C	T	0.000518302	Cystatin C
8	rs73594296	0	57089981	A	C	0.000527687	Cystatin C
19	rs201374643	0	14029609	A	G	0.000528326	Cystatin C
10	rs34915952	0	103829583	T	C	0.000534277	Cystatin C
6	rs6909901	0	87814123	A	T	0.000534428	Cystatin C
12	rs4766780	0	116757305	C	G	0.000534775	Cystatin C
2	rs4851976	0	239890643	C	A	0.000534989	Cystatin C
13	rs12865314	0	98077790	G	T	0.000535622	Cystatin C
2	rs62144050	0	66725062	C	T	0.000535684	Cystatin C
1	rs78884406	0	51161263	A	G	0.000535928	Cystatin C
15	rs345748	0	33343118	A	G	0.000536299	Cystatin C
12	rs11106988	0	93734450	A	G	0.000536755	Cystatin C
12	rs10777449	0	93160220	C	A	0.000536945	Cystatin C
4	rs17488939	0	116729292	G	A	0.000537085	Cystatin C
2	rs12717775	0	96496891	C	A	0.000537264	Cystatin C
11	rs72861278	0	16675212	C	T	0.000537392	Cystatin C
11	rs78800237	0	31914369	A	G	0.00053741	Cystatin C
14	rs17113008	0	20996990	T	C	0.000537712	Cystatin C
20	rs6036793	0	24424704	T	C	0.000533978	Cystatin C
15	rs35721827	0	96272716	T	C	0.000533664	Cystatin C
15	rs7182648	0	57731573	T	C	0.000532954	Cystatin C
8	rs4871310	0	123840587	A	G	0.000532893	Cystatin C
6	rs4458685	0	45860862	T	C	0.000528398	Cystatin C
10	rs10749596	0	90588867	T	C	0.000528562	Cystatin C
3	rs17635394	0	69701806	C	T	0.000529217	Cystatin C
2	rs295130	0	201229984	T	C	0.00052948	Cystatin C
3	rs4383523	0	167344317	C	G	0.000529489	Cystatin C
11	rs11031767	0	32427428	G	T	0.000529613	Cystatin C
10	rs3740030	0	91222287	C	A	0.000529903	Cystatin C
6	rs17767294	0	28054198	G	A	0.000528279	Cystatin C
13	rs8000638	0	110376599	T	G	0.000530091	Cystatin C
17	rs2877926	0	57139293	G	A	0.000531036	Cystatin C
6	rs13204228	0	30734255	G	A	0.000531221	Cystatin C
1	rs6676062	0	233440551	G	A	0.000531934	Cystatin C
2	rs72874736	0	170019473	A	C	0.000532329	Cystatin C
6	rs114271869	0	53205588	G	T	0.000532474	Cystatin C
8	rs13261327	0	26129021	G	T	0.000532481	Cystatin C
15	rs4774958	0	57828751	G	A	0.000532858	Cystatin C
9	rs147813967	0	38068330	C	T	0.000530243	Cystatin C
17	rs216195	0	2203167	G	T	0.000537916	Cystatin C
15	rs72752833	0	99383613	A	G	0.000518262	Cystatin C
13	rs7339203	0	99577552	C	T	0.000516812	Cystatin C
6	rs29226	0	29581011	G	T	0.000503084	Cystatin C
2	rs17824181	0	47028590	G	A	0.000503213	Cystatin C
16	rs4985416	0	70722940	A	C	0.000503219	Cystatin C
2	rs66794957	0	176762750	T	C	0.000503293	Cystatin C
11	rs12292688	0	108487317	G	A	0.000503546	Cystatin C
5	rs56185908	0	498101	C	T	0.00050373	Cystatin C
2	rs142409995	0	36704089	A	G	0.000504007	Cystatin C
6	rs3800036	0	1760556	G	A	0.000504434	Cystatin C
16	rs35683292	0	81295780	A	C	0.000504658	Cystatin C
1	rs72729511	0	94980123	A	G	0.000504672	Cystatin C
19	rs62107379	0	5492178	A	C	0.000504982	Cystatin C
12	rs10880870	0	46338080	T	C	0.00050539	Cystatin C
11	rs1945213	0	56175671	C	G	0.000505476	Cystatin C
12	rs201410	0	99300340	G	A	0.000505676	Cystatin C
6	rs14004	0	32407709	A	C	0.00050571	Cystatin C
16	rs80275607	0	79857426	T	C	0.000502957	Cystatin C
6	rs9276427	0	32711857	T	C	0.00050275	Cystatin C
2	rs79428315	0	183052059	A	G	0.000502652	Cystatin C
2	rs7589614	0	166189640	C	T	0.000502189	Cystatin C
2	rs3850356	0	50137790	C	T	0.000499395	Cystatin C
16	rs112051318	0	27417871	T	C	0.000499819	Cystatin C
8	rs724029	0	9386993	G	A	0.000499857	Cystatin C
5	rs11748327	0	4029789	T	C	0.000499859	Cystatin C
10	rs112070220	0	134264816	T	C	0.000499946	Cystatin C
10	rs78620122	0	10512128	A	C	0.000500092	Cystatin C
3	rs1918970	0	169143098	A	G	0.000500103	Cystatin C
5	rs28582119	0	87144603	C	T	0.000507015	Cystatin C
20	rs73611992	0	29974298	C	A	0.000500611	Cystatin C
12	rs2286729	0	6873818	A	G	0.000501469	Cystatin C
1	rs17031250	0	113812949	T	C	0.000501568	Cystatin C
11	rs17309825	0	27526105	C	T	0.000501603	Cystatin C
6	rs114164395	0	31242329	G	A	0.000501806	Cystatin C
6	rs2621382	0	32760445	G	T	0.000501883	Cystatin C
13	rs7989540	0	106678866	A	G	0.000501973	Cystatin C
1	rs10910582	0	232769490	G	A	0.000502153	Cystatin C
4	rs2968686	0	4895897	C	T	0.000501104	Cystatin C
6	rs17197024	0	31115965	T	C	0.000517517	Cystatin C
2	rs2356976	0	9294188	T	C	0.00050758	Cystatin C
12	rs771634	0	77583618	C	T	0.000507972	Cystatin C
4	rs35779969	0	96165594	G	A	0.000513636	Cystatin C
6	rs76432871	0	41692402	T	C	0.000513714	Cystatin C
1	rs11205303	0	149906413	C	T	0.000513805	Cystatin C
1	rs114408293	0	102457605	G	A	0.000514294	Cystatin C
11	Affx-4282707	0	116643436	T	G	0.000514311	Cystatin C
10	rs17640305	0	34402495	A	G	0.000514353	Cystatin C
4	rs1560940	0	154378572	G	A	0.000514783	Cystatin C
6	rs9468877	0	31142903	A	G	0.000514796	Cystatin C
5	rs72819700	0	167076192	G	A	0.000514859	Cystatin C
15	rs4842838	0	84582124	G	T	0.000515066	Cystatin C
1	rs35582046	0	196693075	T	C	0.000515096	Cystatin C
2	rs55961288	0	187560627	C	A	0.000515642	Cystatin C
2	rs6738560	0	145634153	G	A	0.00051575	Cystatin C
13	rs76997056	0	45138827	C	G	0.000516118	Cystatin C
2	rs6431731	0	15863002	C	T	0.000516495	Cystatin C
8	rs75039699	0	50622863	C	A	0.000513448	Cystatin C
2	rs17005559	0	121733061	A	G	0.00051311	Cystatin C
6	rs1150743	0	29992261	T	C	0.000512994	Cystatin C
20	rs6036169	0	22645877	G	A	0.000512876	Cystatin C
6	rs2844780	0	30204526	T	G	0.000507978	Cystatin C
14	rs34164656	0	96661571	T	C	0.000508178	Cystatin C
14	rs61995166	0	79947888	C	T	0.000509072	Cystatin C
14	rs2145862	0	85886876	C	T	0.000509529	Cystatin C
18	rs2162352	0	61646352	G	A	0.000509609	Cystatin C
19	rs1634468	0	22102503	T	C	0.000509909	Cystatin C
1	rs12048665	0	185406532	C	T	0.000510261	Cystatin C
20	rs6512289	0	62402072	A	G	0.00050763	Cystatin C
3	rs11718848	0	37366459	A	C	0.000511392	Cystatin C
3	rs9876921	0	44948590	A	G	0.000511642	Cystatin C
20	rs117455294	0	57427951	A	C	0.000511651	Cystatin C
15	rs2405900	0	76026807	T	C	0.000511756	Cystatin C
8	rs10108514	0	128822709	G	A	0.000511812	Cystatin C
12	rs80021953	0	97436142	T	C	0.000511919	Cystatin C
15	rs4965887	0	102037301	G	A	0.000512317	Cystatin C
6	rs1488324	0	94735555	A	G	0.00051286	Cystatin C
6	rs9277921	0	33125770	G	A	0.000511493	Cystatin C
1	rs761490	0	54216654	C	G	0.000499346	Cystatin C
11	rs10897253	0	62086073	A	G	0.000538191	Cystatin C
3	rs13096895	0	183329439	T	C	0.000539206	Cystatin C
17	rs16941635	0	45261955	A	G	0.000574175	Cystatin C
13	rs117620430	0	96406237	A	G	0.000574744	Cystatin C
22	rs78907487	0	22151939	C	A	0.000574816	Cystatin C
9	rs111602908	0	114947129	T	C	0.000575939	Cystatin C
13	rs41288282	0	25525544	C	T	0.000576945	Cystatin C
11	rs4936719	0	122554890	A	G	0.000577525	Cystatin C
2	rs75875090	0	54551880	C	T	0.000577977	Cystatin C
12	rs4759316	0	54388473	G	A	0.000577996	Cystatin C
20	rs6084306	0	3193617	A	G	0.000578268	Cystatin C
6	rs1029328	0	28447915	C	T	0.000578741	Cystatin C
10	rs2901100	0	118009806	A	G	0.000580286	Cystatin C
2	rs62173981	0	170135680	G	A	0.000580365	Cystatin C
13	rs4522279	0	21147044	C	T	0.00058046	Cystatin C
2	rs114116138	0	43103466	T	C	0.000580469	Cystatin C
18	rs7231052	0	1040133	T	G	0.000580602	Cystatin C
1	rs10753630	0	163790451	T	C	0.000573798	Cystatin C
3	rs4626054	0	30024496	G	A	0.000573697	Cystatin C
3	rs78088329	0	176348796	G	A	0.000573451	Cystatin C
3	rs35259333	0	195628735	G	A	0.00057261	Cystatin C
5	rs79721810	0	124107931	T	C	0.000567313	Cystatin C
1	rs12729559	0	108692779	C	T	0.000567329	Cystatin C
20	rs79910881	0	17597074	A	G	0.00056772	Cystatin C
16	rs62039806	0	51712919	G	A	0.000567907	Cystatin C
1	rs949839	0	221065176	G	A	0.000568717	Cystatin C
3	rs28490275	0	88770445	G	T	0.000568874	Cystatin C
8	rs138337223	0	59728090	A	G	0.000568875	Cystatin C
1	rs12046091	0	107119373	C	T	0.000581378	Cystatin C
11	rs61887019	0	57333893	G	A	0.000569003	Cystatin C
7	rs17714947	0	151253835	A	G	0.000569355	Cystatin C
21	rs116618591	0	46924322	A	G	0.00056947	Cystatin C
1	rs1115935	0	115460069	G	A	0.000569479	Cystatin C
3	rs704246	0	70016904	T	C	0.000570835	Cystatin C
20	rs34482966	0	30385267	A	G	0.000571281	Cystatin C
12	rs4622356	0	117028612	C	G	0.000571351	Cystatin C
15	rs78132705	0	78062524	T	C	0.000572154	Cystatin C
15	rs78938229	0	57669827	T	C	0.000569199	Cystatin C
1	rs79636302	0	183459209	A	G	0.000566868	Cystatin C
7	rs11770799	0	151401825	C	A	0.000581394	Cystatin C
1	rs10920911	0	191156476	A	G	0.000582285	Cystatin C
20	rs6062654	0	62782798	G	A	0.000588439	Cystatin C
11	rs10160381	0	48599491	G	A	0.000589707	Cystatin C
9	rs7034544	0	116825464	G	A	0.000590105	Cystatin C
14	Affx-10151014	0	105246407	A	G	0.000590349	Cystatin C
19	rs640466	0	34670725	C	T	0.000591654	Cystatin C
9	rs494668	0	258144	A	G	0.000593512	Cystatin C
2	rs144866707	0	159499113	G	A	0.000593774	Cystatin C
15	rs11631886	0	57867081	C	T	0.000593795	Cystatin C
1	rs74076327	0	56979431	C	T	0.000594334	Cystatin C
1	rs76857740	0	210690808	T	C	0.000595437	Cystatin C
8	rs2449344	0	22418441	T	C	0.000595646	Cystatin C
3	rs266721	0	186425886	C	A	0.000596101	Cystatin C
2	rs7570009	0	98403683	T	C	0.000596977	Cystatin C
6	rs6935484	0	42535456	A	G	0.000597225	Cystatin C
2	rs11685337	0	177300040	G	T	0.000597451	Cystatin C
3	rs10866005	0	57053752	C	T	0.000588363	Cystatin C
20	rs2585414	0	52762509	G	A	0.000588299	Cystatin C
12	rs12582424	0	89488771	G	T	0.000587466	Cystatin C
1	rs16847014	0	227266113	A	G	0.000587446	Cystatin C
2	rs17344894	0	54946324	T	C	0.000582799	Cystatin C
8	rs11994391	0	22443220	T	C	0.000583192	Cystatin C
8	rs7002086	0	124157623	A	G	0.000583393	Cystatin C
14	rs17729474	0	45829229	C	T	0.000583649	Cystatin C
1	rs72686484	0	45925218	T	A	0.000583804	Cystatin C
1	rs17490057	0	67109277	C	G	0.000584035	Cystatin C
2	rs72876024	0	162039716	T	C	0.000584264	Cystatin C
6	rs2239620	0	52452585	A	G	0.000582008	Cystatin C
7	rs322763	0	127772201	G	T	0.000584609	Cystatin C
2	rs62182887	0	191442869	A	G	0.000585979	Cystatin C
16	rs74465604	0	90009063	C	T	0.000586933	Cystatin C
21	rs1981392	0	36353660	C	T	0.00058706	Cystatin C
6	rs6906021	0	32626311	C	T	0.000587083	Cystatin C
8	rs62517458	0	134707418	A	G	0.000587171	Cystatin C
6	rs6941837	0	43101670	T	C	0.000587175	Cystatin C
6	rs2817032	0	35688619	C	T	0.000587445	Cystatin C
1	rs4648451	0	2994717	A	C	0.000585102	Cystatin C
6	rs2535298	0	31059462	G	A	0.000538972	Cystatin C
15	rs74922218	0	74516615	A	C	0.000566857	Cystatin C
12	rs145878042	0	48143315	G	A	0.000566747	Cystatin C
11	rs118099041	0	111422878	C	A	0.000546597	Cystatin C
20	rs6064618	0	56710998	A	C	0.000547006	Cystatin C
6	rs9471969	0	42906384	T	G	0.000547356	Cystatin C
6	rs17201433	0	77758883	A	C	0.000547616	Cystatin C
1	rs2000143	0	56760469	A	G	0.000548312	Cystatin C
1	rs34241762	0	11927825	T	C	0.000548314	Cystatin C
2	rs11676567	0	62733253	T	C	0.000548487	Cystatin C
1	rs10909883	0	3050497	G	A	0.000548645	Cystatin C
10	rs55888207	0	124395814	T	C	0.000548811	Cystatin C
8	rs6998446	0	61193150	A	G	0.00054906	Cystatin C
9	rs72770249	0	132543710	T	C	0.000549327	Cystatin C
2	rs10166390	0	43342608	C	T	0.000549781	Cystatin C
20	rs3746405	0	56821127	A	G	0.000550239	Cystatin C
7	rs62482546	0	107112439	G	A	0.000550255	Cystatin C
19	rs77059600	0	49575304	A	G	0.000550285	Cystatin C
6	rs72830837	0	24247922	G	A	0.000545793	Cystatin C
7	rs17134462	0	44845032	G	A	0.000545628	Cystatin C
15	rs513815	0	43524420	A	G	0.000545586	Cystatin C
7	rs929174	0	126642603	C	T	0.000545082	Cystatin C
17	rs59497198	0	3101141	A	C	0.000539576	Cystatin C
8	rs62494313	0	22540639	C	A	0.000539803	Cystatin C
1	rs61798841	0	33229127	G	A	0.000539868	Cystatin C
9	rs7049130	0	1963271	C	A	0.000540358	Cystatin C
14	rs17093317	0	59891506	C	T	0.000540683	Cystatin C
7	rs73544570	0	142218189	T	C	0.000540851	Cystatin C
12	rs732868	0	11967710	G	A	0.000540863	Cystatin C
6	rs9405499	0	1630555	T	C	0.000550379	Cystatin C
3	rs75027740	0	135313695	A	G	0.000541799	Cystatin C
19	rs2870129	0	53415028	C	A	0.000543149	Cystatin C
18	rs784235	0	53423144	A	G	0.000543218	Cystatin C
1	rs11810419	0	150510122	T	C	0.000543714	Cystatin C
6	rs76648182	0	20007570	T	C	0.000543934	Cystatin C
16	rs17111	0	84857244	G	A	0.000544058	Cystatin C
3	rs76020005	0	183531360	T	C	0.000544417	Cystatin C
3	rs73185955	0	180131004	T	C	0.000544712	Cystatin C
13	rs7332115	0	33147548	G	T	0.000542964	Cystatin C
12	rs61558464	0	53384060	A	G	0.000566788	Cystatin C
12	rs7961650	0	113267819	A	C	0.000550421	Cystatin C
13	rs7991817	0	97895181	C	A	0.000550558	Cystatin C
4	rs72713333	0	181111389	G	A	0.000561201	Cystatin C
16	rs13334012	0	53454077	G	A	0.000561265	Cystatin C
13	rs1170192	0	42673353	C	T	0.000561812	Cystatin C
16	rs72796882	0	61738851	A	G	0.000562563	Cystatin C
6	rs17190769	0	31127037	T	C	0.000563054	Cystatin C
1	Affx-80215710	0	228550291	T	C	0.000564252	Cystatin C
11	rs7127714	0	97016249	G	C	0.000564335	Cystatin C
11	rs116847864	0	30268618	A	C	0.000564998	Cystatin C
11	rs80129742	0	50367430	A	G	0.000565218	Cystatin C
3	rs79929954	0	136623748	G	A	0.00056524	Cystatin C
4	rs11737560	0	120131644	T	C	0.000565242	Cystatin C
2	rs16839275	0	207992155	A	G	0.000565297	Cystatin C
2	rs62183937	0	204193688	G	T	0.000565931	Cystatin C
6	rs76989831	0	34951024	A	G	0.000566101	Cystatin C
17	Affx-13925751	0	43829558	G	A	0.000566597	Cystatin C
1	rs10888965	0	56750081	T	C	0.000561	Cystatin C
6	rs9689163	0	139496471	C	T	0.000560391	Cystatin C
16	rs36075163	0	89185117	C	T	0.000560311	Cystatin C
11	rs111815403	0	2553341	A	G	0.00055999	Cystatin C
7	rs148764485	0	107217036	C	T	0.000550807	Cystatin C
2	rs7588692	0	232048059	T	C	0.000551894	Cystatin C
11	rs11213799	0	111117744	A	C	0.000553066	Cystatin C
8	rs16938067	0	73049287	C	T	0.000553156	Cystatin C
1	rs116503681	0	21957666	T	C	0.000553318	Cystatin C
17	rs1420791	0	63914750	G	A	0.000554061	Cystatin C
5	rs71585222	0	118916330	T	C	0.000554112	Cystatin C
8	rs72654537	0	65307593	G	T	0.000550519	Cystatin C
1	rs72678805	0	59180079	A	G	0.000554224	Cystatin C
6	rs9383252	0	9942221	T	C	0.000554689	Cystatin C
4	rs79623265	0	55534150	T	C	0.000554786	Cystatin C
14	rs58593225	0	73184880	T	C	0.000556608	Cystatin C
21	rs117231883	0	35483036	C	T	0.000556695	Cystatin C
3	rs9869826	0	50998816	C	T	0.000556789	Cystatin C
6	rs994321	0	29372356	A	G	0.000558575	Cystatin C
6	rs17134732	0	2161192	A	C	0.000559895	Cystatin C
20	rs2427283	0	60899206	C	T	0.000554644	Cystatin C
5	rs6869350	0	13805769	T	G	0.000499041	Cystatin C
3	rs3774367	0	52587387	C	A	0.00049876	Cystatin C
20	rs117738629	0	39514690	T	G	0.000498715	Cystatin C
8	rs10504279	0	59964372	G	T	0.000432564	Cystatin C
18	rs9947055	0	52265308	A	C	0.000433007	Cystatin C
1	rs572802	0	172170918	T	C	0.000433144	Cystatin C
2	rs113319086	0	97633267	C	G	0.000434602	Cystatin C
7	rs79348113	0	107220036	A	G	0.000434684	Cystatin C
11	rs117460636	0	111170444	A	G	0.000434749	Cystatin C
12	rs77521820	0	57777712	T	G	0.000434935	Cystatin C
2	Affx-89021642	0	111660882	A	G	0.000435253	Cystatin C
8	rs4739739	0	81304576	G	A	0.00043529	Cystatin C
3	rs7638068	0	119430289	T	C	0.000435405	Cystatin C
5	rs152787	0	14578546	T	C	0.000435453	Cystatin C
6	rs12191270	0	76503558	A	G	0.000435503	Cystatin C
1	rs3795504	0	180905448	T	G	0.00043569	Cystatin C
7	rs80205752	0	26114442	G	T	0.000436073	Cystatin C
6	rs1040519	0	9542566	A	G	0.000436083	Cystatin C
9	rs62578260	0	83419885	A	G	0.000432317	Cystatin C
2	rs2392870	0	222218535	G	T	0.000432252	Cystatin C
20	rs73102639	0	30526041	T	C	0.00043194	Cystatin C
19	rs863905	0	33146403	T	C	0.000431749	Cystatin C
2	rs17434888	0	222227393	C	T	0.000428018	Cystatin C
2	rs55695434	0	176737657	C	A	0.000428338	Cystatin C
6	rs78550031	0	160149179	C	T	0.000428344	Cystatin C
7	rs4719647	0	2756721	G	A	0.000428458	Cystatin C
4	rs1025397	0	116848573	T	C	0.000428499	Cystatin C
10	rs73363844	0	91303631	A	G	0.000428925	Cystatin C
13	rs7990334	0	40702867	T	C	0.000429167	Cystatin C
16	rs11641231	0	86381184	G	C	0.000436085	Cystatin C
15	rs2635387	0	57854670	A	G	0.000429609	Cystatin C
22	rs5763275	0	29891925	T	C	0.00042969	Cystatin C
2	rs12233027	0	101741241	C	T	0.000430147	Cystatin C
11	rs973323	0	17015044	C	T	0.000430194	Cystatin C
1	rs927217	0	114778556	T	C	0.000430417	Cystatin C
2	rs12464748	0	240988347	G	A	0.000430956	Cystatin C
15	rs12708402	0	42171462	T	C	0.000431428	Cystatin C
6	rs113254463	0	41603626	C	G	0.000431511	Cystatin C
13	rs13313260	0	28371150	A	G	0.000429612	Cystatin C
22	rs361603	0	20765989	A	C	0.00042765	Cystatin C
1	rs78578111	0	171615334	A	G	0.000436328	Cystatin C
1	rs11120093	0	207211326	T	C	0.000437021	Cystatin C
20	rs17123518	0	31248265	T	C	0.00044396	Cystatin C
15	rs890509	0	42162957	T	G	0.000444115	Cystatin C
15	rs72739245	0	65250554	A	G	0.000445019	Cystatin C
16	rs4985397	0	70148508	A	G	0.000445545	Cystatin C
8	rs73704854	0	112751486	A	G	0.000445595	Cystatin C
3	rs17696280	0	62552649	A	G	0.000445859	Cystatin C
5	rs2086126	0	110936156	A	C	0.000446013	Cystatin C
15	rs4984222	0	34660810	G	A	0.000446815	Cystatin C
16	rs12924088	0	55731164	G	A	0.000447407	Cystatin C
6	rs1208255	0	134133046	G	T	0.000447879	Cystatin C
21	rs2252175	0	36238199	G	A	0.000448202	Cystatin C
16	rs28533191	0	63363886	C	A	0.000448797	Cystatin C
7	rs11769149	0	158227127	A	G	0.000448836	Cystatin C
16	rs55792109	0	20760021	T	C	0.000449022	Cystatin C
1	rs11118455	0	220077430	T	C	0.000449882	Cystatin C
11	rs11234616	0	86034414	G	A	0.000443535	Cystatin C
14	rs1959793	0	86995407	G	T	0.000443196	Cystatin C
5	rs2436323	0	133447061	C	T	0.000443001	Cystatin C
8	rs12542177	0	61656596	A	C	0.00044273	Cystatin C
20	rs118035078	0	24407852	T	C	0.000437022	Cystatin C
9	rs41314203	0	33920054	T	C	0.000437153	Cystatin C
2	rs55744465	0	48632455	T	G	0.000437406	Cystatin C
10	rs12264845	0	50863083	C	A	0.000437757	Cystatin C
11	rs11032025	0	32874926	A	G	0.000437987	Cystatin C
19	rs35029254	0	4874019	C	G	0.000438472	Cystatin C
1	rs7528834	0	167093643	C	T	0.000439139	Cystatin C
1	rs16826069	0	39797055	G	A	0.000436962	Cystatin C
13	rs9577152	0	41379272	T	C	0.000439406	Cystatin C
6	rs1233330	0	29799103	A	G	0.000440336	Cystatin C
3	rs11927332	0	70606921	G	A	0.000440487	Cystatin C
8	rs17734598	0	24052743	G	A	0.000441068	Cystatin C
12	rs61955083	0	123843379	T	C	0.000441746	Cystatin C
17	rs62075189	0	37081554	A	G	0.000441884	Cystatin C
3	rs114634259	0	134986454	T	C	0.000442245	Cystatin C
5	rs10477558	0	116313469	C	T	0.000442353	Cystatin C
6	rs116285827	0	11894739	C	T	0.000439532	Cystatin C
4	rs80112164	0	27734652	A	G	0.000449883	Cystatin C
7	rs10240356	0	32477394	T	G	0.000427636	Cystatin C
2	rs12712159	0	103169982	G	A	0.000426877	Cystatin C
6	rs9402729	0	135952009	A	G	0.000409152	Cystatin C
11	rs117568071	0	116483821	T	C	0.000409888	Cystatin C
11	rs117974128	0	100371319	T	C	0.000410137	Cystatin C
15	rs28377066	0	33446258	A	G	0.000410167	Cystatin C
10	rs56261301	0	1524896	T	C	0.000410175	Cystatin C
2	rs10206984	0	219066980	T	C	0.000410953	Cystatin C
21	rs116305829	0	36695483	A	G	0.000411569	Cystatin C
14	rs150516189	0	21487929	A	AG	0.0004117	Cystatin C
7	rs117878003	0	1247934	A	C	0.000412656	Cystatin C
4	rs75600262	0	159732848	T	G	0.000413208	Cystatin C
2	rs11691218	0	204363305	T	C	0.000413618	Cystatin C
2	rs11688159	0	108417838	C	G	0.000413647	Cystatin C
7	rs12706812	0	127146156	A	G	0.000414168	Cystatin C
20	rs7271530	0	62727915	T	C	0.000414253	Cystatin C
1	rs12021915	0	171714296	G	A	0.000414254	Cystatin C
6	rs9352375	0	77412111	G	C	0.000408934	Cystatin C
2	rs637889	0	45932046	G	A	0.000408335	Cystatin C
1	rs1127211	0	150448327	C	T	0.000408026	Cystatin C
2	rs7601542	0	193796926	A	G	0.000407973	Cystatin C
6	rs1334576	0	7211818	A	G	0.000402849	Cystatin C
7	rs438635	0	101854168	G	A	0.000402988	Cystatin C
2	rs896210	0	46746745	A	G	0.000403406	Cystatin C
12	rs79394236	0	54263302	A	G	0.000403491	Cystatin C
18	rs56390387	0	76151671	A	G	0.000403552	Cystatin C
20	rs201229120	0	37258198	G	A	0.00040417	Cystatin C
2	rs4663849	0	239063874	A	G	0.000404329	Cystatin C
12	rs73325991	0	63523778	G	A	0.000414388	Cystatin C
1	rs76202145	0	243679792	C	T	0.00040529	Cystatin C
5	rs41276281	0	96328598	T	C	0.000405373	Cystatin C
2	rs17717875	0	137517616	G	A	0.000405617	Cystatin C
1	rs306337	0	88971420	C	A	0.000405646	Cystatin C
16	rs71380707	0	75200595	C	CAT	0.000405913	Cystatin C
15	rs748404	0	43559231	C	T	0.00040609	Cystatin C
19	rs11668189	0	54754103	A	C	0.000406333	Cystatin C
18	rs55676842	0	30954947	A	G	0.000407612	Cystatin C
2	rs11896000	0	20646109	A	G	0.000405326	Cystatin C
14	rs190271845	0	58955530	C	T	0.000427241	Cystatin C
8	rs113698072	0	8781000	T	G	0.000414521	Cystatin C
1	rs6674156	0	119291435	G	T	0.000414977	Cystatin C
14	rs1257448	0	99691329	T	G	0.000420989	Cystatin C
3	rs1979675	0	94067947	C	T	0.000421038	Cystatin C
7	rs75726584	0	91946678	A	G	0.000421352	Cystatin C
4	rs78771853	0	113782267	T	C	0.000421552	Cystatin C
17	rs117248307	0	7396344	T	C	0.000422196	Cystatin C
7	rs10229581	0	46802560	T	C	0.000422886	Cystatin C
7	rs205724	0	130623257	A	C	0.000423309	Cystatin C
11	rs318945	0	131434948	C	T	0.000424155	Cystatin C
21	rs12185864	0	47888387	G	A	0.000424308	Cystatin C
18	rs3177609	0	74071078	C	T	0.000424365	Cystatin C
6	rs55856036	0	39148170	C	A	0.000424466	Cystatin C
4	rs6828276	0	184178242	T	C	0.000424966	Cystatin C
17	rs12453770	0	29797211	A	C	0.000425266	Cystatin C
7	rs519	0	126129250	T	C	0.000425878	Cystatin C
6	rs17739727	0	27329788	C	A	0.000426277	Cystatin C
7	rs13246654	0	32675969	C	A	0.000420822	Cystatin C
9	rs4837261	0	119142351	T	C	0.000420384	Cystatin C
20	rs666006	0	33889677	C	T	0.000420147	Cystatin C
16	rs900729	0	89332050	C	G	0.000419888	Cystatin C
19	rs1043413	0	41939297	G	C	0.000415247	Cystatin C
17	rs11657469	0	34876195	T	A	0.000415466	Cystatin C
12	rs71447494	0	630984	G	A	0.000415614	Cystatin C
10	rs11591530	0	80016531	T	G	0.000416121	Cystatin C
11	rs1784859	0	65220749	T	C	0.000416294	Cystatin C
5	rs77866609	0	147781226	G	A	0.000416622	Cystatin C
6	rs487421	0	7019828	G	A	0.000416665	Cystatin C
20	rs1321443	0	6548863	C	T	0.000414681	Cystatin C
5	rs72815830	0	144604255	A	G	0.000417268	Cystatin C
11	rs4495899	0	68958660	G	T	0.000417639	Cystatin C
9	rs2900185	0	123887370	A	G	0.000417686	Cystatin C
2	rs72876246	0	170079711	T	C	0.000418187	Cystatin C
1	rs1198588	0	98552832	A	T	0.000418251	Cystatin C
5	rs72798649	0	133881200	C	A	0.000418255	Cystatin C
20	rs6076364	0	25556801	C	T	0.000418367	Cystatin C
20	rs2274133	0	52792346	G	A	0.000418782	Cystatin C
18	rs76702143	0	42930030	T	C	0.000417616	Cystatin C
1	rs145118493	0	15833555	C	T	0.000449959	Cystatin C
20	rs117591891	0	22661241	T	C	0.000450028	Cystatin C
17	rs73296512	0	12892666	G	T	0.000450037	Cystatin C
19	rs61744130	0	54080067	C	T	0.000481922	Cystatin C
1	rs12135247	0	182543937	C	T	0.000481994	Cystatin C
13	rs1045945	0	47325380	A	G	0.000482657	Cystatin C
15	rs890271	0	57925333	A	G	0.000482843	Cystatin C
16	rs7193093	0	81865377	G	C	0.000482859	Cystatin C
9	rs13302651	0	29848380	C	T	0.000483452	Cystatin C
11	rs78465991	0	96245725	A	G	0.000483484	Cystatin C
12	rs775249	0	57977003	T	C	0.000484116	Cystatin C
1	rs1892174	0	164647693	T	C	0.000484511	Cystatin C
5	rs2546890	0	158759900	G	A	0.00048513	Cystatin C
3	rs73165246	0	164952146	C	A	0.000485138	Cystatin C
1	rs2226273	0	198097051	C	T	0.000485381	Cystatin C
13	rs2761366	0	33011872	C	T	0.00048559	Cystatin C
14	rs117599102	0	102060753	G	A	0.000485626	Cystatin C
12	rs7296498	0	65038015	C	G	0.000485817	Cystatin C
10	rs1668166	0	73863381	T	C	0.000481701	Cystatin C
1	rs12030124	0	206883853	T	C	0.000480858	Cystatin C
2	rs74436253	0	183387446	G	A	0.000480459	Cystatin C
5	rs2291628	0	127609633	A	G	0.000480437	Cystatin C
5	rs66493518	0	74990125	C	G	0.000472641	Cystatin C
20	rs2426320	0	50247683	G	A	0.000473368	Cystatin C
18	rs78559401	0	42144022	T	C	0.000473419	Cystatin C
7	rs4725388	0	150782617	A	G	0.000474232	Cystatin C
4	rs7682211	0	8566758	C	T	0.000474548	Cystatin C
6	rs897439	0	14954461	C	T	0.000475655	Cystatin C
12	rs60176939	0	120749950	G	A	0.000475897	Cystatin C
16	rs17257640	0	51950463	G	A	0.000486232	Cystatin C
1	rs16851949	0	165833004	G	A	0.000475957	Cystatin C
6	rs2844586	0	31318024	A	G	0.000476686	Cystatin C
9	rs72755402	0	118296019	T	C	0.000476835	Cystatin C
22	rs76336942	0	21989008	G	C	0.00047727	Cystatin C
20	rs11698014	0	52666885	C	T	0.00047734	Cystatin C
17	rs118136983	0	12112838	T	C	0.000479162	Cystatin C
13	rs9595798	0	48400502	T	C	0.000480214	Cystatin C
3	rs17654359	0	71264033	A	G	0.000480249	Cystatin C
3	rs6763243	0	169082175	C	T	0.000476322	Cystatin C
6	rs2235698	0	29555778	G	A	0.000472631	Cystatin C
3	rs3736535	0	183432983	T	C	0.000486311	Cystatin C
20	rs17420378	0	43629135	A	G	0.000486501	Cystatin C
19	rs3027961	0	47278859	G	C	0.000495434	Cystatin C
19	rs118062969	0	55436566	T	C	0.00049558	Cystatin C
5	rs4377693	0	77647720	A	G	0.000495785	Cystatin C
3	rs9842126	0	87704963	G	A	0.00049588	Cystatin C
18	rs34302357	0	20758310	G	A	0.000496299	Cystatin C
4	rs10002738	0	159889589	G	A	0.000496537	Cystatin C
18	rs74631094	0	31528267	G	A	0.000496581	Cystatin C
9	rs1885244	0	119392283	T	C	0.000496634	Cystatin C
8	rs62521078	0	118813500	C	T	0.000496703	Cystatin C
5	rs55713330	0	109516859	T	C	0.000496901	Cystatin C
7	rs76058922	0	137372768	A	C	0.000497191	Cystatin C
2	rs12617231	0	146715615	A	G	0.000497429	Cystatin C
12	rs12827703	0	8098392	T	G	0.000497805	Cystatin C
20	rs73122178	0	21915320	A	G	0.000498223	Cystatin C
15	rs4842918	0	84536999	C	T	0.000498665	Cystatin C
2	rs6704763	0	233592487	G	A	0.000495417	Cystatin C
17	rs1625895	0	7578115	T	C	0.000495205	Cystatin C
20	rs4911353	0	32239468	C	T	0.000495173	Cystatin C
17	rs17607816	0	37957235	C	T	0.00049483	Cystatin C
7	rs116841826	0	150543427	G	A	0.000487978	Cystatin C
1	rs75802472	0	150517968	T	G	0.000488443	Cystatin C
2	rs10189857	0	60713235	G	A	0.000489149	Cystatin C
2	rs12185677	0	67008896	G	A	0.000489201	Cystatin C
4	rs11721509	0	77433888	G	A	0.000489854	Cystatin C
4	rs1346269	0	175461127	G	T	0.000490039	Cystatin C
4	rs4699299	0	95501166	C	T	0.000490559	Cystatin C
17	Affx-14124640	0	59475888	A	C	0.000486383	Cystatin C
1	rs10801027	0	191146392	C	T	0.000491552	Cystatin C
16	rs62048399	0	85568311	A	G	0.000491825	Cystatin C
17	rs142659099	0	38416827	A	G	0.000491986	Cystatin C
6	rs11753326	0	30925985	C	T	0.000492534	Cystatin C
5	rs6890121	0	169626590	G	A	0.000492677	Cystatin C
15	rs10851545	0	31687478	C	T	0.000493358	Cystatin C
11	rs151237624	0	85438948	A	G	0.000493572	Cystatin C
14	rs7157785	0	64235556	T	G	0.000493735	Cystatin C
15	rs72749451	0	57260449	A	G	0.000491596	Cystatin C
6	rs1233708	0	28173219	A	G	0.000472625	Cystatin C
6	rs12214384	0	116371630	T	C	0.000471664	Cystatin C
6	rs9395035	0	44576665	G	A	0.000471349	Cystatin C
10	rs740363	0	118575606	A	G	0.000455897	Cystatin C
8	rs12677326	0	11439225	A	G	0.000456226	Cystatin C
20	rs73157316	0	61468413	T	C	0.00045627	Cystatin C
1	rs3761948	0	230706948	C	T	0.000456338	Cystatin C
5	rs29563	0	123107671	A	C	0.000456784	Cystatin C
2	rs74354552	0	190884883	G	C	0.000456976	Cystatin C
2	rs7566441	0	151069147	A	G	0.000457085	Cystatin C
3	rs1523594	0	135742367	A	G	0.000457313	Cystatin C
3	rs6778734	0	94296236	C	A	0.000457558	Cystatin C
15	rs11634367	0	66136684	G	A	0.000457573	Cystatin C
5	rs1123430	0	153584502	G	A	0.000457917	Cystatin C
8	rs3864659	0	141555862	C	A	0.000458168	Cystatin C
5	rs59365202	0	151846975	A	G	0.000458395	Cystatin C
13	rs181124564	0	59421946	G	A	0.000458651	Cystatin C
10	rs117194297	0	109137310	T	C	0.000459116	Cystatin C
1	rs72711706	0	181114807	A	G	0.000455787	Cystatin C
11	rs2298615	0	65352062	T	C	0.000455367	Cystatin C
17	rs35867105	0	79809146	A	G	0.000455081	Cystatin C
17	rs34811709	0	79693829	T	C	0.000454399	Cystatin C
11	rs2073583	0	17427336	G	C	0.000450451	Cystatin C
6	rs4708494	0	169177679	G	T	0.000450455	Cystatin C
12	rs10506690	0	74850206	C	A	0.000450594	Cystatin C
8	rs2369438	0	79581843	A	G	0.000450763	Cystatin C
12	rs12297230	0	131367868	A	G	0.000451037	Cystatin C
6	rs7767066	0	135945108	T	G	0.000451264	Cystatin C
4	rs17021918	0	95562877	T	C	0.00045152	Cystatin C
16	rs57286237	0	20717286	A	G	0.000459282	Cystatin C
13	rs9592965	0	74615925	C	A	0.000451892	Cystatin C
11	rs645411	0	111694490	T	C	0.000452856	Cystatin C
1	Affx-3943286	0	101177133	T	G	0.000452934	Cystatin C
1	rs4422948	0	835499	G	A	0.000453197	Cystatin C
5	rs6890733	0	33103051	T	C	0.000453228	Cystatin C
2	rs3087243	0	204738919	A	G	0.000453364	Cystatin C
6	rs11754451	0	30762262	C	T	0.000453418	Cystatin C
1	rs2049805	0	155194980	T	C	0.00045408	Cystatin C
3	rs67495732	0	53587939	G	A	0.000452596	Cystatin C
17	rs716317	0	57410641	C	A	0.00045965	Cystatin C
17	rs150695787	0	41165632	A	G	0.000459779	Cystatin C
5	rs72749660	0	31236166	T	G	0.000460457	Cystatin C
19	rs140157080	0	45567648	G	C	0.000465272	Cystatin C
12	rs12311887	0	12863388	C	T	0.000465538	Cystatin C
9	rs117195889	0	91775958	T	C	0.00046596	Cystatin C
5	rs1217817	0	71389751	G	A	0.000467274	Cystatin C
4	rs4631105	0	56571278	A	C	0.000467307	Cystatin C
1	rs1203647	0	14112749	C	T	0.000467583	Cystatin C
1	rs62621917	0	115124203	C	T	0.000467847	Cystatin C
15	rs117189732	0	79083280	T	C	0.0004652	Cystatin C
7	rs117729644	0	46729373	T	C	0.00046918	Cystatin C
8	rs74544416	0	82657745	G	A	0.000469872	Cystatin C
15	rs62003670	0	74533628	T	C	0.000469976	Cystatin C
14	rs1955543	0	40775880	A	C	0.000470221	Cystatin C
6	rs406936	0	31933161	A	G	0.000470427	Cystatin C
3	rs546738	0	173117548	T	G	0.000470478	Cystatin C
7	rs76285736	0	46148416	T	C	0.00047051	Cystatin C
8	rs4595108	0	134354639	C	T	0.000471212	Cystatin C
5	rs115288539	0	161503510	T	C	0.000469404	Cystatin C
11	rs7115200	0	71752160	G	T	0.000401651	Cystatin C
6	rs77689490	0	31501009	C	G	0.000465052	Cystatin C
15	rs1704349	0	42276359	A	G	0.000464292	Cystatin C
4	rs10520160	0	170582468	G	A	0.000460467	Cystatin C
20	rs6138248	0	24227140	T	C	0.000460738	Cystatin C
6	rs1680866	0	2536138	C	T	0.000460808	Cystatin C
4	rs7698924	0	110942102	C	G	0.000461126	Cystatin C
3	rs9842424	0	184272331	T	G	0.000461143	Cystatin C
6	rs80246554	0	80638233	C	T	0.000461214	Cystatin C
6	rs1474959	0	109901507	G	T	0.000461581	Cystatin C
20	rs1016754	0	2889782	A	G	0.000464313	Cystatin C
4	rs34851941	0	7409795	C	T	0.000461899	Cystatin C
5	rs56168801	0	176820026	T	C	0.000462548	Cystatin C
2	rs6436228	0	221812588	C	T	0.000462979	Cystatin C
6	rs9295938	0	30953105	A	G	0.00046368	Cystatin C
5	rs7704033	0	62953731	A	C	0.000463852	Cystatin C
2	rs6545039	0	48646493	T	C	0.000463871	Cystatin C
16	rs4888175	0	81815138	T	C	0.000464182	Cystatin C
16	rs17726874	0	84133440	G	A	0.000464185	Cystatin C
1	rs10752861	0	172056305	C	G	0.000462134	Cystatin C
6	rs115248790	0	31362988	T	C	4.52906e-05	Cystatin C
1	rs74224650	0	34244450	G	C	0.000231779	Cystatin C
13	rs9530263	0	74521994	G	A	0.000230903	Cystatin C
1	rs530871	0	78993841	A	G	8.77006e-05	Cystatin C
4	rs62329754	0	105827355	A	G	8.78055e-05	Cystatin C
10	rs8177667	0	6011623	T	G	8.78215e-05	Cystatin C
8	rs17744945	0	118028794	G	T	8.81737e-05	Cystatin C
1	rs72742095	0	201856962	T	C	8.83964e-05	Cystatin C
8	rs35438347	0	23794327	G	A	8.84807e-05	Cystatin C
5	rs10037047	0	88219964	G	A	8.84919e-05	Cystatin C
20	rs2644845	0	24216313	A	G	8.84982e-05	Cystatin C
18	rs998124	0	42725662	G	A	8.85443e-05	Cystatin C
4	rs4699413	0	96161724	A	G	8.86034e-05	Cystatin C
1	rs57798503	0	35939272	T	G	8.86109e-05	Cystatin C
12	rs7980503	0	93928221	T	C	8.87953e-05	Cystatin C
7	rs77520944	0	129444099	A	G	8.89512e-05	Cystatin C
17	rs197922	0	45008570	A	G	8.89826e-05	Cystatin C
11	rs79770912	0	56294333	C	T	8.91532e-05	Cystatin C
16	rs12926888	0	89265466	G	A	8.76326e-05	Cystatin C
2	rs17040527	0	50610101	C	G	8.75816e-05	Cystatin C
6	rs66860730	0	56013832	C	G	8.74873e-05	Cystatin C
8	rs10105311	0	38854041	T	C	8.73875e-05	Cystatin C
14	rs4904235	0	85602715	C	T	8.52569e-05	Cystatin C
15	rs2459359	0	76863838	G	C	8.55839e-05	Cystatin C
12	rs11057553	0	124752080	T	C	8.57107e-05	Cystatin C
19	rs11668587	0	18829770	G	A	8.57211e-05	Cystatin C
6	rs3749898	0	42640726	C	T	8.58305e-05	Cystatin C
18	rs8085089	0	40756768	G	A	8.60021e-05	Cystatin C
7	rs17362203	0	32513795	G	A	8.65957e-05	Cystatin C
13	rs111624008	0	50192594	A	C	8.94343e-05	Cystatin C
15	rs1197701	0	42187492	C	T	8.66637e-05	Cystatin C
6	rs2621331	0	32780470	C	T	8.67604e-05	Cystatin C
7	rs803093	0	101933294	A	G	8.68597e-05	Cystatin C
16	rs117793465	0	20327175	A	G	8.69114e-05	Cystatin C
6	rs2237130	0	15475704	C	T	8.70129e-05	Cystatin C
20	rs6060043	0	33364584	C	T	8.70683e-05	Cystatin C
16	rs17232663	0	69724465	A	G	8.72752e-05	Cystatin C
3	rs3901800	0	9976864	T	C	8.73314e-05	Cystatin C
18	rs470256	0	24293284	C	T	8.67255e-05	Cystatin C
5	rs10520127	0	131539255	T	C	8.52039e-05	Cystatin C
12	rs74428042	0	112056680	C	A	8.96126e-05	Cystatin C
1	rs612795	0	199377114	T	C	8.97126e-05	Cystatin C
1	rs115685211	0	156001168	T	C	9.2308e-05	Cystatin C
5	rs11957885	0	153547306	C	T	9.23579e-05	Cystatin C
20	rs74173665	0	25036787	A	G	9.25279e-05	Cystatin C
8	rs12542548	0	23603702	C	T	9.26181e-05	Cystatin C
15	rs3848159	0	74460875	C	A	9.26192e-05	Cystatin C
7	rs117871677	0	104726554	A	G	9.26206e-05	Cystatin C
6	rs3819721	0	32804798	A	G	9.27202e-05	Cystatin C
6	rs79206956	0	90429295	A	G	9.27472e-05	Cystatin C
16	rs12929402	0	3723832	T	G	9.27826e-05	Cystatin C
14	rs2333140	0	73904268	C	T	9.32499e-05	Cystatin C
7	rs2734078	0	142253345	T	C	9.33325e-05	Cystatin C
7	rs78915485	0	51964855	G	A	9.35543e-05	Cystatin C
17	rs76643709	0	33236989	A	C	9.37147e-05	Cystatin C
1	rs11583589	0	161159158	T	G	9.3794e-05	Cystatin C
12	rs2072593	0	93970026	C	T	9.39644e-05	Cystatin C
7	rs75850950	0	126779771	C	G	9.22953e-05	Cystatin C
1	rs116225359	0	173792511	G	T	9.21272e-05	Cystatin C
1	rs1281590	0	82904243	A	G	9.19874e-05	Cystatin C
14	rs1209097	0	56531389	A	G	9.16674e-05	Cystatin C
12	rs509150	0	121214656	G	T	8.98397e-05	Cystatin C
6	rs1629862	0	12295876	A	G	8.98664e-05	Cystatin C
2	rs35251833	0	187541377	A	G	8.99054e-05	Cystatin C
9	rs2791952	0	107682517	T	C	9.00087e-05	Cystatin C
2	rs34247383	0	43532780	C	A	9.01535e-05	Cystatin C
17	rs118068040	0	57997375	G	C	9.03104e-05	Cystatin C
4	rs9307155	0	96129521	C	T	9.03736e-05	Cystatin C
12	rs74475305	0	12839118	C	T	8.96961e-05	Cystatin C
2	rs6720394	0	111989372	G	T	9.07904e-05	Cystatin C
11	rs11327680	0	30132709	C	CT	9.10599e-05	Cystatin C
6	rs9260759	0	29935372	T	C	9.11464e-05	Cystatin C
18	rs4940946	0	58220289	T	C	9.11886e-05	Cystatin C
15	rs7176144	0	73328320	T	C	9.14324e-05	Cystatin C
5	rs17318116	0	111447679	G	A	9.14901e-05	Cystatin C
15	rs2663991	0	44517349	T	C	9.15482e-05	Cystatin C
12	rs76365233	0	12885173	G	C	9.16525e-05	Cystatin C
21	rs28557346	0	46853418	A	G	9.09751e-05	Cystatin C
16	rs8060511	0	30101596	A	C	9.40007e-05	Cystatin C
3	rs830620	0	71679148	T	C	8.5132e-05	Cystatin C
16	rs2277851	0	4414987	G	A	8.48393e-05	Cystatin C
1	rs72694955	0	150133507	A	C	7.88153e-05	Cystatin C
10	rs11594426	0	100194829	C	T	7.88189e-05	Cystatin C
6	rs3094576	0	29516242	A	C	7.89672e-05	Cystatin C
2	rs2049195	0	202983085	T	C	7.90119e-05	Cystatin C
10	rs11815361	0	82015246	T	C	7.90968e-05	Cystatin C
3	rs13098883	0	121492599	C	T	7.91577e-05	Cystatin C
21	rs2835806	0	38922984	G	A	7.92346e-05	Cystatin C
10	rs79097286	0	123890894	T	C	7.92464e-05	Cystatin C
4	rs115145312	0	144713750	G	A	7.93133e-05	Cystatin C
22	rs62235077	0	22001704	T	G	7.93908e-05	Cystatin C
2	rs3731625	0	24439048	G	A	7.94541e-05	Cystatin C
2	rs12614394	0	170208668	G	A	7.94809e-05	Cystatin C
2	rs10187034	0	111812617	T	C	7.96331e-05	Cystatin C
6	rs885912	0	30174633	A	C	7.98703e-05	Cystatin C
6	rs7743511	0	82926778	C	T	7.99495e-05	Cystatin C
12	rs78550051	0	113127059	A	G	7.88114e-05	Cystatin C
11	rs11246570	0	51450196	C	A	7.87223e-05	Cystatin C
20	rs74408725	0	32665084	T	C	7.86341e-05	Cystatin C
5	rs115457464	0	71396751	G	A	7.84143e-05	Cystatin C
17	rs1860454	0	68395219	A	G	7.61853e-05	Cystatin C
19	rs78449075	0	37267194	T	G	7.6307e-05	Cystatin C
1	rs2819348	0	201884952	C	T	7.67489e-05	Cystatin C
5	rs35588745	0	73176396	G	A	7.72006e-05	Cystatin C
11	rs1632088	0	131011290	A	C	7.74463e-05	Cystatin C
12	rs6539595	0	82289329	G	A	7.75339e-05	Cystatin C
6	rs76837685	0	35514316	A	G	7.7622e-05	Cystatin C
2	rs1427499	0	145400317	A	G	8.01479e-05	Cystatin C
10	rs12569940	0	126592684	C	T	7.77264e-05	Cystatin C
10	rs17129754	0	114156741	T	G	7.77993e-05	Cystatin C
1	rs55756125	0	59740965	C	T	7.79079e-05	Cystatin C
2	rs17049991	0	120861844	G	C	7.80584e-05	Cystatin C
1	rs2883211	0	207244221	G	T	7.81176e-05	Cystatin C
6	rs1015575	0	32738115	A	G	7.81849e-05	Cystatin C
11	rs7483477	0	1920255	G	T	7.83612e-05	Cystatin C
20	rs62207262	0	30603493	T	G	7.84115e-05	Cystatin C
1	rs11586990	0	34939339	G	A	7.77348e-05	Cystatin C
8	rs2979481	0	30262786	C	T	8.4998e-05	Cystatin C
2	rs17344072	0	54779278	T	G	8.01912e-05	Cystatin C
2	rs13391061	0	233795536	T	C	8.02027e-05	Cystatin C
20	rs45461993	0	61983901	A	G	8.29439e-05	Cystatin C
3	rs77790639	0	64503226	T	C	8.35247e-05	Cystatin C
5	rs116473511	0	67668715	C	T	8.35592e-05	Cystatin C
21	rs2236459	0	46897079	G	A	8.36528e-05	Cystatin C
7	rs2290263	0	25887278	G	A	8.36968e-05	Cystatin C
19	rs12461318	0	14672697	G	C	8.37847e-05	Cystatin C
20	rs62206958	0	62002451	T	C	8.38651e-05	Cystatin C
11	rs79825925	0	51314744	C	T	8.38987e-05	Cystatin C
6	rs3828743	0	116600810	A	G	8.3917e-05	Cystatin C
16	rs7198877	0	661439	G	A	8.39402e-05	Cystatin C
10	rs1326331	0	94695617	C	T	8.42331e-05	Cystatin C
1	rs77034259	0	18213429	A	C	8.43143e-05	Cystatin C
1	rs1995142	0	101041174	G	A	8.47416e-05	Cystatin C
3	rs2304456	0	186445052	G	T	8.47964e-05	Cystatin C
11	rs10832507	0	15751028	A	G	8.48336e-05	Cystatin C
17	rs4617905	0	16344600	T	C	8.25185e-05	Cystatin C
17	rs202024994	0	43308023	G	A	8.24047e-05	Cystatin C
17	rs7210814	0	66256956	T	G	8.23148e-05	Cystatin C
13	rs17065177	0	76439853	C	T	8.21633e-05	Cystatin C
2	rs1221155	0	81988714	A	G	8.0376e-05	Cystatin C
20	rs6076170	0	23953831	G	A	8.0532e-05	Cystatin C
8	rs62499762	0	53136564	T	G	8.05427e-05	Cystatin C
16	rs8050376	0	3749334	T	C	8.08977e-05	Cystatin C
12	rs76728477	0	115602410	C	G	8.09307e-05	Cystatin C
10	rs11006437	0	52412390	T	G	8.09737e-05	Cystatin C
6	rs219962	0	12170830	T	C	8.09997e-05	Cystatin C
21	rs118188760	0	33005623	C	A	8.01957e-05	Cystatin C
4	rs7662881	0	30928927	C	T	8.10314e-05	Cystatin C
2	rs74532515	0	192436979	T	G	8.10567e-05	Cystatin C
6	rs75310305	0	1509746	T	C	8.12376e-05	Cystatin C
18	Affx-80258654	0	21119949	A	T	8.13726e-05	Cystatin C
15	rs12438387	0	47981025	A	G	8.158e-05	Cystatin C
11	rs6484320	0	27703188	T	A	8.16964e-05	Cystatin C
21	rs766424	0	35334666	C	T	8.18059e-05	Cystatin C
12	rs7977901	0	81262423	C	T	8.20256e-05	Cystatin C
16	rs4785687	0	89588896	A	G	8.10528e-05	Cystatin C
12	rs936659	0	84753162	G	A	7.61413e-05	Cystatin C
6	rs115204832	0	31704411	G	A	9.40963e-05	Cystatin C
7	rs73670554	0	1295545	T	C	9.41025e-05	Cystatin C
21	rs2827156	0	23334642	A	G	0.000107918	Cystatin C
1	rs2786547	0	33342304	T	C	0.000108247	Cystatin C
5	rs11748644	0	169616591	C	T	0.000108348	Cystatin C
10	rs74769472	0	69946002	A	C	0.000108436	Cystatin C
12	rs11064335	0	6841813	G	A	0.000108451	Cystatin C
1	rs12144443	0	209513933	C	T	0.000108529	Cystatin C
10	rs2947606	0	123838687	G	T	0.00010869	Cystatin C
6	rs1465954	0	90475013	G	A	0.000108715	Cystatin C
9	rs79011277	0	112597195	G	T	0.000108776	Cystatin C
12	rs11611512	0	111718382	A	G	0.000108882	Cystatin C
3	rs76284581	0	62394160	A	G	0.000108921	Cystatin C
14	rs74752514	0	73415853	T	C	0.000109103	Cystatin C
10	rs2818393	0	133942629	A	G	0.000109465	Cystatin C
19	Affx-15522973	0	10596988	A	C	0.000109866	Cystatin C
15	rs117302315	0	53768726	C	T	0.000109976	Cystatin C
18	rs4078115	0	76829525	G	A	0.000107803	Cystatin C
5	rs12516046	0	39439306	G	A	0.000107626	Cystatin C
16	rs11647319	0	56359488	T	C	0.000107415	Cystatin C
19	rs7247282	0	35707480	G	A	0.000107382	Cystatin C
7	rs9791644	0	4723534	A	G	0.000105498	Cystatin C
9	rs11789912	0	130605739	G	A	0.000105523	Cystatin C
11	rs120739	0	2926552	G	A	0.000105938	Cystatin C
16	rs55957497	0	20437516	G	A	0.000106085	Cystatin C
18	rs12958735	0	42070177	G	A	0.000106139	Cystatin C
1	rs10157569	0	206801947	G	C	0.00010639	Cystatin C
10	rs118071726	0	94456360	G	A	0.000106445	Cystatin C
16	rs785029	0	67320920	T	C	0.000110061	Cystatin C
6	rs140670595	0	170632167	T	G	0.000106658	Cystatin C
3	rs35271262	0	52833881	T	C	0.000106805	Cystatin C
4	rs17008478	0	125601254	C	T	0.000106822	Cystatin C
12	rs1545843	0	84564068	A	G	0.000106824	Cystatin C
4	rs11935571	0	30962170	G	A	0.000106829	Cystatin C
12	rs55674519	0	130394648	T	G	0.000106916	Cystatin C
9	rs3847195	0	133790521	C	A	0.000107013	Cystatin C
11	rs869900	0	6217122	A	C	0.000107055	Cystatin C
16	rs80190634	0	67660902	A	G	0.000106753	Cystatin C
17	rs62079069	0	76119095	A	G	0.000105488	Cystatin C
10	rs7909677	0	111955	G	A	0.000110225	Cystatin C
7	Affx-89013550	0	116399498	T	C	0.000110355	Cystatin C
12	rs73104710	0	52402998	T	C	0.000114022	Cystatin C
15	rs75077355	0	59570772	G	A	0.000114347	Cystatin C
5	rs594140	0	172510520	C	T	0.000114464	Cystatin C
16	rs12716974	0	29944832	G	A	0.000114644	Cystatin C
4	rs13141156	0	177090783	A	C	0.000114866	Cystatin C
8	rs7460342	0	87475137	T	C	0.000114943	Cystatin C
16	rs2075526	0	21215672	G	A	0.000115318	Cystatin C
15	rs12594550	0	78959037	G	C	0.00011543	Cystatin C
11	rs80331098	0	27775906	A	G	0.000115643	Cystatin C
9	rs10121969	0	28516643	T	G	0.000115955	Cystatin C
11	rs1433982	0	130900099	A	G	0.00011597	Cystatin C
5	rs2964481	0	157892530	C	T	0.000116133	Cystatin C
3	rs116186804	0	121410365	C	T	0.000116329	Cystatin C
12	rs12426157	0	74576059	C	T	0.000116532	Cystatin C
6	rs154973	0	32900642	T	C	0.000116795	Cystatin C
8	rs62500221	0	32438065	T	C	0.000113971	Cystatin C
20	rs13040810	0	24619771	A	G	0.000113404	Cystatin C
7	rs4720570	0	47064441	T	G	0.000113201	Cystatin C
15	rs11633776	0	34646330	C	T	0.000113011	Cystatin C
7	rs73233812	0	96711350	G	A	0.00011059	Cystatin C
6	rs2523946	0	29941943	T	C	0.000110885	Cystatin C
1	rs1780555	0	112140475	G	A	0.000110956	Cystatin C
21	rs1803439	0	38885442	G	A	0.000111064	Cystatin C
4	rs719392	0	144281231	G	A	0.000111129	Cystatin C
6	rs707915	0	31710968	A	T	0.000111432	Cystatin C
3	rs62253188	0	69941473	A	G	0.000111552	Cystatin C
15	rs11632077	0	50140582	T	C	0.000110245	Cystatin C
17	rs2376263	0	33763678	G	A	0.00011187	Cystatin C
5	rs6883925	0	4084675	C	T	0.000111931	Cystatin C
2	rs7632	0	10194487	T	C	0.000111983	Cystatin C
11	rs77264640	0	95222014	T	C	0.000112199	Cystatin C
2	rs1474432	0	235608318	C	G	0.0001124	Cystatin C
6	rs2066295	0	26168903	G	A	0.000112646	Cystatin C
16	rs35960937	0	67623334	G	T	0.00011272	Cystatin C
20	rs910873	0	33171772	A	G	0.000112987	Cystatin C
1	rs12141556	0	185123749	G	A	0.000111885	Cystatin C
17	rs60283440	0	57994248	C	T	9.41e-05	Cystatin C
10	rs4962386	0	126266756	A	G	0.000105413	Cystatin C
12	rs61937385	0	116702506	C	T	0.000105347	Cystatin C
2	rs17527025	0	55529534	C	T	9.67741e-05	Cystatin C
2	rs190924518	0	74763594	T	C	9.70543e-05	Cystatin C
18	rs1131709	0	32887914	A	G	9.70614e-05	Cystatin C
8	rs6557859	0	25651493	G	A	9.70755e-05	Cystatin C
6	rs2274658	0	46801071	T	G	9.71866e-05	Cystatin C
19	rs74253440	0	785723	C	G	9.74221e-05	Cystatin C
1	rs17382596	0	50938459	G	T	9.74353e-05	Cystatin C
4	rs187178066	0	150876019	A	G	9.76704e-05	Cystatin C
6	rs2205829	0	27480227	G	A	9.77066e-05	Cystatin C
6	rs2814982	0	34546560	T	C	9.77437e-05	Cystatin C
1	rs6541275	0	231752942	A	G	9.77805e-05	Cystatin C
4	rs112075037	0	148092981	G	A	9.77833e-05	Cystatin C
22	rs1860	0	22055394	A	G	9.79086e-05	Cystatin C
3	rs17008402	0	71300567	G	A	9.79888e-05	Cystatin C
1	Affx-52322522	0	171115566	A	AG	9.82236e-05	Cystatin C
7	rs74624285	0	73676273	T	C	9.66078e-05	Cystatin C
10	rs1631355	0	131272256	G	A	9.64802e-05	Cystatin C
17	rs8073316	0	57211381	A	T	9.62884e-05	Cystatin C
6	rs78000963	0	30502802	A	G	9.62862e-05	Cystatin C
2	rs1398950	0	20353356	T	C	9.41187e-05	Cystatin C
18	rs118112796	0	76442139	T	C	9.43923e-05	Cystatin C
15	rs2932203	0	57865891	A	G	9.44499e-05	Cystatin C
16	rs12708716	0	11179873	G	A	9.4464e-05	Cystatin C
13	rs601896	0	47057627	A	G	9.46025e-05	Cystatin C
7	rs4724790	0	1262690	A	G	9.47502e-05	Cystatin C
11	rs1347008	0	83179691	G	A	9.47961e-05	Cystatin C
1	rs74126833	0	174526483	T	C	9.86061e-05	Cystatin C
15	rs117829164	0	73165346	G	T	9.48187e-05	Cystatin C
6	rs9478565	0	154935113	T	G	9.48959e-05	Cystatin C
18	rs476558	0	58169019	A	G	9.50567e-05	Cystatin C
10	rs11006132	0	60156166	G	A	9.51708e-05	Cystatin C
2	rs4072564	0	10215975	C	T	9.53882e-05	Cystatin C
4	rs75002406	0	174606810	A	C	9.56572e-05	Cystatin C
6	rs9266259	0	31325916	T	C	9.56876e-05	Cystatin C
3	rs2306374	0	138119952	C	T	9.60263e-05	Cystatin C
1	rs6669265	0	27361219	A	G	9.48776e-05	Cystatin C
10	rs35060624	0	115899540	T	C	0.000105409	Cystatin C
11	rs4938640	0	111323581	G	C	9.86475e-05	Cystatin C
2	rs79321106	0	35562853	A	C	9.88175e-05	Cystatin C
17	rs295869	0	35147345	T	C	0.000102599	Cystatin C
2	rs1007722	0	166248047	A	G	0.000102631	Cystatin C
11	rs2450411	0	32562808	A	G	0.000102718	Cystatin C
3	rs35939242	0	12301893	C	A	0.000103541	Cystatin C
22	rs1894525	0	38186400	A	G	0.000103631	Cystatin C
2	rs9677271	0	54699021	C	T	0.000103705	Cystatin C
6	rs213199	0	33235755	A	G	0.000103953	Cystatin C
1	rs12121304	0	222013683	A	G	0.000104124	Cystatin C
16	rs11075737	0	53131045	C	T	0.000104388	Cystatin C
7	rs1001116	0	151440364	T	C	0.000104486	Cystatin C
11	rs79659753	0	55341575	T	G	0.000104491	Cystatin C
3	rs66988653	0	136923815	A	G	0.000104511	Cystatin C
4	rs4412014	0	76984516	G	A	0.000104587	Cystatin C
18	rs4800148	0	20724328	G	A	0.000104996	Cystatin C
7	rs17205066	0	134474713	G	A	0.000105232	Cystatin C
9	rs28711320	0	140122464	T	G	0.000102408	Cystatin C
5	rs17086512	0	96015057	C	T	0.000101871	Cystatin C
6	rs7759910	0	139900706	A	G	0.00010167	Cystatin C
7	rs6961094	0	101546316	T	C	0.000101522	Cystatin C
2	rs67517986	0	26173387	G	A	9.88513e-05	Cystatin C
12	rs35664429	0	68225876	A	G	9.90299e-05	Cystatin C
2	rs3749036	0	171572940	A	G	9.90407e-05	Cystatin C
11	rs2444239	0	120056416	A	T	9.91157e-05	Cystatin C
2	rs986294	0	211671984	A	G	9.92032e-05	Cystatin C
11	rs117882634	0	104810303	C	A	9.92723e-05	Cystatin C
10	rs72792220	0	49389758	T	C	9.9406e-05	Cystatin C
4	rs12500603	0	144442252	G	A	9.87665e-05	Cystatin C
3	rs719590	0	62583688	C	A	9.94967e-05	Cystatin C
10	rs3740540	0	126294167	A	G	0.000100178	Cystatin C
11	rs2511420	0	91780853	C	T	0.000100443	Cystatin C
1	rs2764933	0	59435778	T	C	0.000100531	Cystatin C
10	rs10995376	0	64696331	T	C	0.00010103	Cystatin C
15	rs1496923	0	47648910	A	G	0.000101246	Cystatin C
3	rs201885938	0	53891664	T	C	0.000101265	Cystatin C
6	rs6941112	0	31946614	A	G	0.000101335	Cystatin C
7	rs6460017	0	156112148	A	G	0.000100131	Cystatin C
10	rs911559	0	103071624	C	T	7.59427e-05	Cystatin C
16	rs145694621	0	89350911	C	G	7.56727e-05	Cystatin C
3	rs1387129	0	178183370	C	T	7.5561e-05	Cystatin C
11	rs2280727	0	8037864	A	G	5.2123e-05	Cystatin C
5	rs1629924	0	4063022	A	C	5.24701e-05	Cystatin C
3	rs57634646	0	69860488	A	G	5.25045e-05	Cystatin C
16	Affx-13445148	0	89777761	C	T	5.25535e-05	Cystatin C
6	rs78352427	0	132664918	T	C	5.2606e-05	Cystatin C
6	rs2451370	0	33963501	A	G	5.26691e-05	Cystatin C
14	rs34395347	0	100462899	AG	A	5.26845e-05	Cystatin C
7	rs451315	0	158953160	C	T	5.26977e-05	Cystatin C
18	rs8091576	0	42736474	T	C	5.27603e-05	Cystatin C
3	rs61790485	0	170534721	A	G	5.28967e-05	Cystatin C
6	rs1321075	0	45391943	T	G	5.31349e-05	Cystatin C
19	rs41289512	0	45351516	G	C	5.32031e-05	Cystatin C
10	rs1935961	0	95783242	G	A	5.34382e-05	Cystatin C
4	rs72660330	0	75725495	A	G	5.35056e-05	Cystatin C
6	rs732594	0	35206553	A	C	5.35503e-05	Cystatin C
1	rs4908686	0	7780128	G	A	5.2046e-05	Cystatin C
19	rs10406549	0	30909504	G	A	5.20285e-05	Cystatin C
2	rs3731696	0	203431804	G	A	5.19954e-05	Cystatin C
6	rs634180	0	64630449	A	G	5.17419e-05	Cystatin C
2	rs113451578	0	97289422	T	C	5.0832e-05	Cystatin C
6	rs9474815	0	54213018	G	T	5.08548e-05	Cystatin C
13	rs1058083	0	100038233	A	G	5.08744e-05	Cystatin C
14	rs4906356	0	104138701	T	C	5.08993e-05	Cystatin C
17	rs854798	0	18073316	C	T	5.09182e-05	Cystatin C
9	rs12344124	0	116837745	T	G	5.09429e-05	Cystatin C
4	rs12500459	0	3284340	A	G	5.09485e-05	Cystatin C
7	rs712701	0	127251188	T	G	5.35925e-05	Cystatin C
14	rs4900162	0	93388106	G	A	5.11119e-05	Cystatin C
7	rs79300372	0	17159349	T	C	5.12079e-05	Cystatin C
6	rs200994	0	27813813	T	G	5.138e-05	Cystatin C
6	rs16894197	0	28648271	T	C	5.1383e-05	Cystatin C
2	rs2953083	0	122036871	A	C	5.14094e-05	Cystatin C
14	rs71431603	0	94050966	T	C	5.15065e-05	Cystatin C
16	rs12444268	0	20342572	A	T	5.16293e-05	Cystatin C
22	rs9605222	0	17609916	T	G	5.16897e-05	Cystatin C
3	rs9289180	0	121607909	G	A	5.11412e-05	Cystatin C
2	rs7575749	0	15745839	A	G	5.07353e-05	Cystatin C
17	rs34300454	0	38547868	T	C	5.36309e-05	Cystatin C
6	rs9378671	0	2041171	C	T	5.36884e-05	Cystatin C
1	rs4073054	0	161200487	C	A	5.59861e-05	Cystatin C
6	rs17566607	0	165383864	A	G	5.6194e-05	Cystatin C
9	rs7874535	0	14622952	G	A	5.63118e-05	Cystatin C
16	rs9926612	0	3540968	A	C	5.63233e-05	Cystatin C
15	rs17158778	0	84267050	G	A	5.67661e-05	Cystatin C
19	rs17211813	0	18613917	T	C	5.67762e-05	Cystatin C
6	rs11962279	0	90233695	C	A	5.68705e-05	Cystatin C
17	rs8075795	0	76091734	C	G	5.69326e-05	Cystatin C
8	rs4349946	0	30210274	T	C	5.69585e-05	Cystatin C
4	rs13144922	0	170188917	G	A	5.71076e-05	Cystatin C
1	rs3765895	0	11074250	A	G	5.72273e-05	Cystatin C
15	rs17269819	0	82467001	C	T	5.73239e-05	Cystatin C
15	rs1054156	0	60931471	T	C	5.73262e-05	Cystatin C
1	rs79836823	0	205540418	C	T	5.73433e-05	Cystatin C
1	rs630646	0	100822776	A	G	5.75214e-05	Cystatin C
19	rs16989695	0	4505445	G	A	5.59729e-05	Cystatin C
5	rs2429310	0	139508705	A	G	5.56802e-05	Cystatin C
12	rs706826	0	52320995	C	T	5.55364e-05	Cystatin C
1	rs1074078	0	11326788	T	C	5.54727e-05	Cystatin C
10	rs11195329	0	112561907	T	C	5.37045e-05	Cystatin C
10	rs10822063	0	64599100	G	A	5.37638e-05	Cystatin C
8	rs61595442	0	23622018	C	T	5.37793e-05	Cystatin C
12	rs117336996	0	1989354	T	C	5.39945e-05	Cystatin C
7	rs803074	0	101928495	G	C	5.41005e-05	Cystatin C
15	rs55973697	0	75129584	C	A	5.41454e-05	Cystatin C
2	rs17338026	0	177258204	G	A	5.43295e-05	Cystatin C
16	rs7200786	0	11177801	A	G	5.3655e-05	Cystatin C
11	rs10835157	0	27325462	G	A	5.43785e-05	Cystatin C
7	rs3735641	0	127229347	G	A	5.45852e-05	Cystatin C
6	rs3130014	0	33312308	G	A	5.45929e-05	Cystatin C
11	rs2072114	0	61605215	G	A	5.50571e-05	Cystatin C
19	rs885683	0	18244690	A	G	5.51288e-05	Cystatin C
12	rs12368865	0	58422642	G	A	5.51328e-05	Cystatin C
2	rs75091295	0	209744370	G	A	5.51734e-05	Cystatin C
7	rs73117125	0	46833122	C	T	5.52615e-05	Cystatin C
3	rs62273098	0	125146303	T	C	5.44728e-05	Cystatin C
8	rs1320881	0	23878352	A	G	5.76219e-05	Cystatin C
18	rs2614999	0	42289601	G	T	5.07047e-05	Cystatin C
1	rs3128109	0	930377	T	C	5.04121e-05	Cystatin C
6	rs375244	0	32191457	A	G	4.68544e-05	Cystatin C
2	rs56271447	0	176494071	C	T	4.68817e-05	Cystatin C
14	rs1805078	0	88450770	A	G	4.72006e-05	Cystatin C
1	rs1052067	0	156206121	A	G	4.7273e-05	Cystatin C
11	rs12418301	0	56387773	C	T	4.73075e-05	Cystatin C
6	rs476330	0	116433265	C	T	4.74189e-05	Cystatin C
4	rs76656494	0	77661017	C	A	4.74716e-05	Cystatin C
20	rs79005469	0	22793196	G	A	4.75002e-05	Cystatin C
12	rs986491	0	84744022	A	G	4.75096e-05	Cystatin C
1	rs2502807	0	161217693	C	A	4.75807e-05	Cystatin C
7	rs62489408	0	129632251	T	C	4.76297e-05	Cystatin C
19	rs2111504	0	32917455	A	T	4.76578e-05	Cystatin C
12	rs73214144	0	121450881	A	G	4.78002e-05	Cystatin C
19	rs33428	0	30937843	A	G	4.79012e-05	Cystatin C
18	rs73486487	0	41963022	T	G	4.8008e-05	Cystatin C
6	rs115841821	0	31234894	C	G	4.67777e-05	Cystatin C
17	rs78494900	0	58799304	C	G	4.66948e-05	Cystatin C
7	rs4728911	0	90273703	G	A	4.65961e-05	Cystatin C
17	rs35397826	0	66270082	G	A	4.63632e-05	Cystatin C
19	rs2301759	0	1238899	C	T	4.54928e-05	Cystatin C
2	rs17773492	0	47045321	G	A	4.55052e-05	Cystatin C
11	rs149505116	0	62285208	C	A	4.55389e-05	Cystatin C
9	rs117544423	0	122213471	T	C	4.55543e-05	Cystatin C
17	rs41283425	0	39925713	T	C	4.56584e-05	Cystatin C
11	rs75545026	0	87219718	G	T	4.5788e-05	Cystatin C
18	rs1153607	0	55036633	C	T	4.5939e-05	Cystatin C
1	rs2982372	0	11372913	C	T	4.80608e-05	Cystatin C
1	rs10798011	0	185369581	A	G	4.60667e-05	Cystatin C
17	rs9901671	0	1978484	T	C	4.61915e-05	Cystatin C
10	rs73336294	0	102701412	A	G	4.6272e-05	Cystatin C
2	rs12478327	0	20374249	C	A	4.6316e-05	Cystatin C
6	rs3126042	0	154975467	C	T	4.63215e-05	Cystatin C
6	rs4412193	0	26338056	G	A	4.63269e-05	Cystatin C
7	rs11761708	0	25585623	T	C	4.63356e-05	Cystatin C
1	rs2207519	0	185328140	G	A	4.63517e-05	Cystatin C
2	rs80296895	0	26203407	A	G	4.60772e-05	Cystatin C
9	rs10119727	0	136828368	A	G	5.04561e-05	Cystatin C
3	rs3199918	0	52581435	C	T	4.81006e-05	Cystatin C
20	rs6119897	0	31145415	A	G	4.81768e-05	Cystatin C
5	rs6580598	0	148533752	A	G	4.92078e-05	Cystatin C
7	rs73133291	0	73851534	C	T	4.93947e-05	Cystatin C
19	rs9749255	0	14169134	G	A	4.94024e-05	Cystatin C
7	rs78442956	0	25798768	A	G	4.94547e-05	Cystatin C
20	rs293710	0	31939710	C	T	4.94634e-05	Cystatin C
19	rs75350225	0	38291862	A	G	4.95372e-05	Cystatin C
2	rs2287345	0	54035508	C	G	4.9582e-05	Cystatin C
11	rs680490	0	56280634	G	A	4.96475e-05	Cystatin C
5	rs114375319	0	176533236	G	A	4.96929e-05	Cystatin C
20	rs6076065	0	23368411	A	C	4.97356e-05	Cystatin C
6	rs62429943	0	82800915	T	C	5.00589e-05	Cystatin C
13	rs2703087	0	50771235	A	G	5.01978e-05	Cystatin C
6	rs10046368	0	43788415	C	T	5.02086e-05	Cystatin C
13	rs9544412	0	77557351	A	G	5.02561e-05	Cystatin C
6	rs9261418	0	30076660	A	G	5.03743e-05	Cystatin C
8	rs62502258	0	23852510	G	A	4.91758e-05	Cystatin C
6	rs2523451	0	31369151	A	G	4.90321e-05	Cystatin C
20	rs1742982	0	31050805	T	G	4.89553e-05	Cystatin C
16	rs17881561	0	70513010	T	C	4.89289e-05	Cystatin C
6	rs6904320	0	32312082	A	G	4.81939e-05	Cystatin C
11	rs117291242	0	380315	T	C	4.81997e-05	Cystatin C
6	rs887466	0	31143511	A	G	4.828e-05	Cystatin C
13	rs12585180	0	58269763	T	C	4.83145e-05	Cystatin C
12	rs76787156	0	70592368	A	G	4.83153e-05	Cystatin C
3	rs4077189	0	185796785	A	G	4.83286e-05	Cystatin C
5	rs68030612	0	27229738	C	A	4.84138e-05	Cystatin C
1	rs61751619	0	151011325	T	C	4.81153e-05	Cystatin C
2	rs11541353	0	101594191	T	C	4.84606e-05	Cystatin C
18	rs7230932	0	58179582	A	G	4.85668e-05	Cystatin C
3	rs6438689	0	121665702	G	T	4.85673e-05	Cystatin C
10	rs2153299	0	28752106	C	T	4.85944e-05	Cystatin C
9	rs10813831	0	32526146	A	G	4.86404e-05	Cystatin C
15	rs35233980	0	76382540	G	A	4.87025e-05	Cystatin C
22	rs6001053	0	38614090	C	T	4.87191e-05	Cystatin C
22	rs35343665	0	43240703	A	G	4.8798e-05	Cystatin C
15	rs2578652	0	42618531	A	T	4.85463e-05	Cystatin C
2	rs6722418	0	45875839	C	A	5.76943e-05	Cystatin C
16	rs71374850	0	21109055	C	G	5.78613e-05	Cystatin C
17	rs1552458	0	43298388	A	G	5.7924e-05	Cystatin C
17	Affx-89023853	0	6515302	C	CT	7.00856e-05	Cystatin C
13	rs7984974	0	96128857	A	G	7.02113e-05	Cystatin C
9	rs1348386	0	100612807	A	G	7.02363e-05	Cystatin C
2	rs72995652	0	103171651	A	C	7.03787e-05	Cystatin C
6	rs9384539	0	150783855	T	C	7.04254e-05	Cystatin C
12	rs1129406	0	51203371	T	C	7.04488e-05	Cystatin C
20	rs77241106	0	25119836	C	G	7.05029e-05	Cystatin C
13	rs9569833	0	58769062	C	T	7.0666e-05	Cystatin C
2	rs16866827	0	8998871	C	T	7.08034e-05	Cystatin C
1	rs2073237	0	185359403	G	A	7.12535e-05	Cystatin C
22	rs2284063	0	38544298	G	A	7.13676e-05	Cystatin C
5	rs853797	0	67768917	T	C	7.13934e-05	Cystatin C
16	rs72813442	0	89979052	T	C	7.14265e-05	Cystatin C
6	rs13208578	0	98572976	C	T	7.17696e-05	Cystatin C
2	rs77377333	0	8616733	A	G	7.20911e-05	Cystatin C
21	rs79694962	0	16216345	A	G	6.99043e-05	Cystatin C
15	rs79168409	0	34225407	T	C	6.98926e-05	Cystatin C
6	rs9321025	0	98797708	C	A	6.98796e-05	Cystatin C
15	rs689931	0	43822828	G	A	6.98448e-05	Cystatin C
2	rs75017471	0	27187217	A	G	6.77466e-05	Cystatin C
1	rs71634175	0	186577461	C	T	6.80749e-05	Cystatin C
7	rs11562045	0	134592554	G	C	6.80936e-05	Cystatin C
11	rs10892881	0	122553588	A	C	6.81282e-05	Cystatin C
21	rs2838762	0	46487831	A	C	6.82364e-05	Cystatin C
15	rs146974847	0	73175264	A	C	6.82568e-05	Cystatin C
6	rs3800307	0	27185792	A	T	6.84375e-05	Cystatin C
9	Affx-80277747	0	17484352	T	TA	7.21341e-05	Cystatin C
20	rs8708	0	10618574	T	C	6.84589e-05	Cystatin C
20	rs2904106	0	50332343	C	T	6.86931e-05	Cystatin C
3	rs13096661	0	176923441	C	T	6.86976e-05	Cystatin C
3	rs121912701	0	52023042	A	G	6.87063e-05	Cystatin C
6	rs205218	0	89748328	T	C	6.87599e-05	Cystatin C
7	rs7803837	0	71935056	G	A	6.90144e-05	Cystatin C
20	rs67611724	0	32308275	T	C	6.9151e-05	Cystatin C
3	rs7628492	0	34987900	C	T	6.95987e-05	Cystatin C
9	rs10816767	0	111782670	A	G	6.85007e-05	Cystatin C
2	rs4583435	0	10217952	A	G	6.75888e-05	Cystatin C
1	rs950122	0	846864	C	G	7.22885e-05	Cystatin C
17	rs4795405	0	38088417	T	C	7.23952e-05	Cystatin C
3	rs7651039	0	15648004	T	C	7.43638e-05	Cystatin C
4	rs7696816	0	113539969	C	T	7.44398e-05	Cystatin C
15	rs4886794	0	76622768	A	G	7.44671e-05	Cystatin C
4	rs4252782	0	77994734	C	T	7.46424e-05	Cystatin C
20	rs76546187	0	24054597	C	T	7.47355e-05	Cystatin C
8	rs73713923	0	124130559	T	C	7.47461e-05	Cystatin C
2	rs3915725	0	170084964	A	G	7.4803e-05	Cystatin C
12	rs2909001	0	12208578	T	C	7.48662e-05	Cystatin C
3	rs116595286	0	108764317	A	G	7.49051e-05	Cystatin C
11	rs519277	0	57017684	G	A	7.49477e-05	Cystatin C
17	rs9910495	0	12118658	T	C	7.51056e-05	Cystatin C
1	rs7519321	0	42567280	A	G	7.51241e-05	Cystatin C
18	rs12457996	0	40872273	C	T	7.52076e-05	Cystatin C
2	rs648359	0	45886276	C	T	7.52494e-05	Cystatin C
13	rs12428035	0	96300872	T	C	7.53131e-05	Cystatin C
12	rs7301408	0	29358567	T	G	7.435e-05	Cystatin C
9	rs12344642	0	105794830	G	A	7.42561e-05	Cystatin C
22	rs9606631	0	17633837	T	C	7.42357e-05	Cystatin C
12	rs11066313	0	112893414	C	T	7.41007e-05	Cystatin C
1	rs7540934	0	110483773	A	G	7.25349e-05	Cystatin C
4	rs78139026	0	127807092	T	G	7.27993e-05	Cystatin C
1	rs7367675	0	56893197	G	A	7.28716e-05	Cystatin C
3	rs9833791	0	70453579	G	A	7.29539e-05	Cystatin C
1	rs3014238	0	46090214	G	A	7.30641e-05	Cystatin C
7	rs9719145	0	638323	G	A	7.3284e-05	Cystatin C
5	rs41276279	0	96322360	A	G	7.35035e-05	Cystatin C
11	rs75363726	0	31149912	C	G	7.23016e-05	Cystatin C
5	rs138278269	0	158764560	T	G	7.36179e-05	Cystatin C
8	rs3739422	0	135614972	G	A	7.37771e-05	Cystatin C
5	rs4487458	0	27159580	A	G	7.37856e-05	Cystatin C
1	rs115057577	0	1022154	G	A	7.38219e-05	Cystatin C
3	rs2271386	0	141712708	A	G	7.38611e-05	Cystatin C
5	rs11740603	0	157098756	T	G	7.39682e-05	Cystatin C
6	rs76052955	0	7213907	C	A	7.39924e-05	Cystatin C
14	rs185684740	0	73211499	C	T	7.40033e-05	Cystatin C
3	rs13069316	0	137009434	C	T	7.36197e-05	Cystatin C
17	rs72827876	0	46523974	G	A	6.75024e-05	Cystatin C
12	rs3825199	0	93976954	G	A	6.71651e-05	Cystatin C
6	rs1419881	0	31130593	A	G	6.71435e-05	Cystatin C
16	rs61735055	0	20975505	C	T	6.05852e-05	Cystatin C
4	rs10006052	0	77452807	T	C	6.06432e-05	Cystatin C
3	rs114683701	0	193683733	C	G	6.06803e-05	Cystatin C
17	rs11653468	0	47192620	A	G	6.10733e-05	Cystatin C
10	rs12262228	0	82160425	C	T	6.11943e-05	Cystatin C
7	rs7789704	0	26607065	G	T	6.14161e-05	Cystatin C
7	rs73425871	0	120430808	T	C	6.14513e-05	Cystatin C
2	rs56147623	0	103170163	A	G	6.15419e-05	Cystatin C
20	rs6020376	0	48840700	G	A	6.16287e-05	Cystatin C
20	rs676749	0	3026069	T	A	6.16601e-05	Cystatin C
1	rs75297797	0	39755755	G	A	6.19832e-05	Cystatin C
9	rs7854522	0	119148815	G	A	6.22731e-05	Cystatin C
6	rs2523545	0	31333499	G	A	6.23878e-05	Cystatin C
10	rs41307585	0	126371030	A	G	6.24289e-05	Cystatin C
6	rs3134929	0	32192107	G	C	6.24559e-05	Cystatin C
6	rs2517485	0	31074101	T	C	6.05447e-05	Cystatin C
19	rs547483	0	37441365	C	T	6.03463e-05	Cystatin C
17	rs116918258	0	42995066	G	A	6.02514e-05	Cystatin C
13	rs78477512	0	96113717	T	C	6.01922e-05	Cystatin C
6	rs4947324	0	31528130	T	C	5.82333e-05	Cystatin C
17	rs1378601	0	18121926	T	C	5.82705e-05	Cystatin C
12	rs61931202	0	64443651	G	T	5.83414e-05	Cystatin C
19	rs7250893	0	19625547	G	A	5.85677e-05	Cystatin C
11	rs1529531	0	44515947	G	A	5.88462e-05	Cystatin C
12	rs73069061	0	21495792	A	G	5.90847e-05	Cystatin C
2	rs45626234	0	121945068	T	C	5.92596e-05	Cystatin C
2	rs12471686	0	43831083	C	T	6.25786e-05	Cystatin C
7	rs73171851	0	151092400	C	T	5.93079e-05	Cystatin C
7	rs889943	0	132014658	T	C	5.95376e-05	Cystatin C
10	rs117481222	0	97241035	T	C	5.9545e-05	Cystatin C
2	rs13018730	0	222325540	C	T	5.95888e-05	Cystatin C
2	rs1371610	0	12119686	G	A	5.97471e-05	Cystatin C
19	rs259219	0	33138067	T	C	5.97566e-05	Cystatin C
2	rs4439990	0	191398353	C	A	5.98792e-05	Cystatin C
17	rs72842820	0	7329134	A	G	5.98906e-05	Cystatin C
4	rs2001881	0	53993103	T	C	5.94093e-05	Cystatin C
12	rs66682335	0	113158038	A	G	6.26524e-05	Cystatin C
9	rs867260	0	101439960	C	T	6.26793e-05	Cystatin C
16	rs28465222	0	79644280	A	G	6.27172e-05	Cystatin C
6	rs17351888	0	29519173	C	T	6.53889e-05	Cystatin C
14	rs17679475	0	103916958	G	A	6.54259e-05	Cystatin C
10	rs2790446	0	28801030	G	A	6.54644e-05	Cystatin C
9	rs11144074	0	71485176	A	G	6.55022e-05	Cystatin C
6	rs2444830	0	81341175	C	T	6.57385e-05	Cystatin C
5	rs2398587	0	142620526	C	T	6.58109e-05	Cystatin C
6	rs9468944	0	31274582	A	G	6.59625e-05	Cystatin C
6	rs36018387	0	35386872	T	C	6.52234e-05	Cystatin C
2	rs17636214	0	178877989	A	G	6.60484e-05	Cystatin C
5	rs4307101	0	31226006	C	T	6.62914e-05	Cystatin C
1	rs56098980	0	184913690	A	G	6.63467e-05	Cystatin C
2	rs62181006	0	188707867	T	C	6.64178e-05	Cystatin C
7	rs2230602	0	77265140	A	G	6.66511e-05	Cystatin C
7	rs117402388	0	101251308	C	T	6.66635e-05	Cystatin C
20	rs11475335	0	2982245	C	CT	6.67829e-05	Cystatin C
1	rs1056847	0	151288172	G	A	6.70176e-05	Cystatin C
20	rs34670199	0	52763184	C	T	6.61959e-05	Cystatin C
6	rs62461278	0	51426399	A	G	0.000116854	Cystatin C
3	rs79850873	0	50678967	A	C	6.51819e-05	Cystatin C
22	rs738322	0	38569006	G	A	6.50974e-05	Cystatin C
16	rs72768370	0	4594232	A	G	6.31494e-05	Cystatin C
19	rs3760941	0	33130866	T	C	6.33556e-05	Cystatin C
8	rs2272675	0	134579035	T	C	6.33972e-05	Cystatin C
13	rs12877501	0	111164386	A	G	6.33974e-05	Cystatin C
10	rs10764490	0	25004441	A	G	6.35928e-05	Cystatin C
16	rs8047283	0	76229554	A	G	6.35931e-05	Cystatin C
18	rs11082304	0	20720973	G	T	6.36386e-05	Cystatin C
6	rs2844575	0	31334945	C	T	6.50981e-05	Cystatin C
1	rs75309703	0	27381578	A	G	6.38145e-05	Cystatin C
6	rs3868078	0	31199164	T	C	6.41849e-05	Cystatin C
6	rs9470491	0	37101853	A	G	6.42848e-05	Cystatin C
4	rs7658128	0	7420472	C	T	6.43266e-05	Cystatin C
2	rs12621080	0	203110615	T	C	6.43799e-05	Cystatin C
5	rs34959	0	87996170	G	C	6.43876e-05	Cystatin C
2	rs4668599	0	9234386	T	C	6.47169e-05	Cystatin C
6	rs1233367	0	29622220	G	C	6.49445e-05	Cystatin C
17	rs34931250	0	66879927	T	C	6.40185e-05	Cystatin C
9	rs838817	0	111733216	T	C	0.000230991	Cystatin C
9	rs7873815	0	139943429	A	G	0.000116885	Cystatin C
1	rs11812030	0	210370700	C	T	0.00011704	Cystatin C
7	rs34908430	0	20824614	T	C	0.000190981	Cystatin C
6	rs7755643	0	9556396	C	T	0.00019103	Cystatin C
6	rs3130527	0	31198987	T	C	0.000191067	Cystatin C
20	rs6059011	0	31590745	C	T	0.00019123	Cystatin C
2	rs7593315	0	212480293	G	A	0.000191554	Cystatin C
15	rs144432316	0	59406968	T	C	0.000191696	Cystatin C
7	rs10950842	0	2753929	C	A	0.000191751	Cystatin C
15	rs62011715	0	66607915	T	C	0.00019187	Cystatin C
2	rs6761276	0	113832312	T	C	0.000192217	Cystatin C
2	rs12476341	0	172397677	G	A	0.000192751	Cystatin C
15	rs34347800	0	57716984	A	G	0.000192963	Cystatin C
3	rs78365187	0	124712692	C	T	0.000193134	Cystatin C
6	rs12664425	0	54235617	C	T	0.000193256	Cystatin C
8	rs77628028	0	23781765	A	C	0.000193377	Cystatin C
12	rs6539823	0	84560908	T	C	0.0001934	Cystatin C
1	rs961154	0	231598533	T	C	0.000190836	Cystatin C
1	rs112057245	0	48074850	A	G	0.000190795	Cystatin C
7	rs740182	0	26576535	T	C	0.00019075	Cystatin C
10	rs4750761	0	131452917	T	C	0.000190593	Cystatin C
3	Affx-52363979	0	119236017	TT	G	0.000184319	Cystatin C
6	rs1265097	0	31106459	A	C	0.000184458	Cystatin C
5	rs56155954	0	171206197	A	C	0.000184563	Cystatin C
15	rs76495904	0	41272057	A	G	0.000185377	Cystatin C
5	rs7711174	0	97942014	A	G	0.00018617	Cystatin C
1	rs2325704	0	158909164	C	A	0.000186447	Cystatin C
20	rs6062314	0	62409713	C	T	0.000186592	Cystatin C
17	rs117984616	0	2994231	A	G	0.000193463	Cystatin C
16	rs12445159	0	88962880	T	C	0.000186757	Cystatin C
21	rs62218999	0	16562709	T	C	0.000187845	Cystatin C
20	rs6124285	0	39498917	T	C	0.000188069	Cystatin C
8	rs73214859	0	23794191	C	T	0.000188452	Cystatin C
20	rs13044643	0	8318921	C	A	0.000188556	Cystatin C
4	rs3811813	0	170037572	A	G	0.000188751	Cystatin C
7	rs17152823	0	25904794	T	C	0.000189052	Cystatin C
20	Affx-80289030	0	23546677	A	AG	0.000190354	Cystatin C
1	rs11579514	0	161143312	C	T	0.00018699	Cystatin C
3	rs7614475	0	105854756	G	A	0.000184089	Cystatin C
3	rs62258671	0	50855518	A	G	0.00019349	Cystatin C
3	rs2470548	0	15737689	G	A	0.000193952	Cystatin C
2	rs6757199	0	148522589	T	C	0.000197788	Cystatin C
9	rs3892492	0	33415974	A	G	0.000197864	Cystatin C
11	rs7103178	0	111165009	C	T	0.000197974	Cystatin C
22	rs41281565	0	26119378	C	T	0.000198161	Cystatin C
20	rs11905464	0	23012830	G	A	0.000198164	Cystatin C
1	rs12127501	0	173013978	G	A	0.000198186	Cystatin C
3	rs2651614	0	124295324	C	G	0.000198278	Cystatin C
20	rs6020369	0	48835972	C	T	0.000198299	Cystatin C
2	rs12995265	0	115283777	A	C	0.000198789	Cystatin C
8	rs112767144	0	134263916	T	C	0.000199103	Cystatin C
6	rs58365143	0	168471405	C	T	0.000199132	Cystatin C
4	rs147732653	0	77662361	A	C	0.000199281	Cystatin C
4	Affx-52365560	0	119947965	A	AAGT	0.000199292	Cystatin C
11	rs1979400	0	27397067	G	A	0.000199302	Cystatin C
9	rs10991437	0	107735920	A	C	0.000199665	Cystatin C
1	rs11211079	0	45569347	T	G	0.000197464	Cystatin C
6	rs913455	0	25420344	C	G	0.000197341	Cystatin C
18	rs698614	0	46527453	A	G	0.000197241	Cystatin C
6	rs17258918	0	69518796	G	A	0.000196983	Cystatin C
1	rs74318065	0	45796899	G	C	0.000194104	Cystatin C
21	rs2838096	0	43133829	G	A	0.000194634	Cystatin C
6	rs9267535	0	31649149	G	C	0.000194673	Cystatin C
1	rs2474383	0	61869068	T	C	0.000195077	Cystatin C
16	rs13926	0	3724465	C	G	0.000195284	Cystatin C
12	rs11611673	0	121451150	G	A	0.000195412	Cystatin C
9	rs7467150	0	134237767	C	T	0.000195578	Cystatin C
20	rs551438	0	56879429	C	T	0.000193578	Cystatin C
15	rs1267657	0	83215251	C	T	0.000195656	Cystatin C
6	rs650597	0	150730975	T	C	0.000195759	Cystatin C
9	rs117308453	0	14550711	C	T	0.000195862	Cystatin C
6	rs3129988	0	30769478	T	C	0.000196192	Cystatin C
6	rs62420448	0	100932028	T	C	0.000196358	Cystatin C
1	rs11801552	0	117931723	G	A	0.000196775	Cystatin C
9	rs11788620	0	135008974	G	A	0.000196954	Cystatin C
6	rs1535820	0	84978482	C	T	0.000196962	Cystatin C
22	rs5992137	0	18457986	C	T	0.000195745	Cystatin C
1	rs17391905	0	51546140	G	T	0.0001997	Cystatin C
3	Affx-22399206	0	48725707	T	C	0.000184061	Cystatin C
8	rs12675358	0	32420989	T	G	0.000183864	Cystatin C
12	rs200607092	0	112165819	G	A	0.000172626	Cystatin C
1	rs12060735	0	181725691	A	G	0.00017269	Cystatin C
2	rs148624326	0	27677498	A	C	0.000172787	Cystatin C
12	rs11174885	0	63631049	G	A	0.000173294	Cystatin C
6	rs439303	0	32208921	A	G	0.000173302	Cystatin C
21	rs1297265	0	16817051	G	A	0.00017395	Cystatin C
1	rs7555399	0	94989777	G	A	0.00017399	Cystatin C
10	rs11255201	0	7621578	C	A	0.000174135	Cystatin C
12	rs10862757	0	84160515	T	C	0.000174209	Cystatin C
4	rs62347994	0	187024079	T	C	0.000174326	Cystatin C
6	rs197494	0	143109149	G	A	0.000174354	Cystatin C
2	rs116097055	0	43541071	T	C	0.000174734	Cystatin C
6	rs12111032	0	31242191	G	A	0.000174855	Cystatin C
7	rs76028916	0	87424125	G	A	0.000175495	Cystatin C
15	rs2297381	0	41827655	C	T	0.000175528	Cystatin C
12	rs12819646	0	111319847	T	C	0.000172586	Cystatin C
12	rs10747978	0	63518023	C	T	0.000172497	Cystatin C
6	rs6755	0	116571255	A	G	0.000172331	Cystatin C
1	rs12134279	0	197781198	T	C	0.0001722	Cystatin C
6	rs3130559	0	31097301	T	C	0.000168641	Cystatin C
9	rs62565806	0	86628459	C	T	0.000168924	Cystatin C
8	rs79094391	0	58148710	C	T	0.000168927	Cystatin C
16	rs12932257	0	51592038	A	G	0.000168979	Cystatin C
3	rs4395444	0	124727747	A	G	0.000169971	Cystatin C
9	rs673710	0	32564173	G	T	0.000170046	Cystatin C
5	rs61749613	0	82815170	G	A	0.000170415	Cystatin C
12	rs17787340	0	6533725	T	A	0.000175722	Cystatin C
12	rs10774580	0	121476423	A	G	0.000170434	Cystatin C
3	rs6787363	0	25388569	A	G	0.000170841	Cystatin C
2	rs13016309	0	211726427	A	G	0.000171006	Cystatin C
4	rs17286383	0	140651229	A	G	0.000171141	Cystatin C
6	rs200810	0	97922184	C	T	0.000171173	Cystatin C
8	Affx-80235618	0	124664908	A	G	0.000171267	Cystatin C
11	rs7101761	0	49598178	G	A	0.000171291	Cystatin C
7	rs201522	0	101771546	G	A	0.000171479	Cystatin C
13	rs2147006	0	76244056	G	A	0.00017081	Cystatin C
2	rs115940048	0	4921444	A	G	0.000183939	Cystatin C
16	rs77870048	0	69965021	T	C	0.000175799	Cystatin C
2	rs115528845	0	43927374	G	A	0.000175978	Cystatin C
12	rs4766651	0	113173009	A	G	0.000179745	Cystatin C
6	Affx-28409853	0	29811131	A	G	0.000180039	Cystatin C
1	rs6587557	0	151137144	A	G	0.000180115	Cystatin C
1	rs34976233	0	18807755	A	G	0.000181345	Cystatin C
4	rs7665420	0	16869810	G	A	0.000181489	Cystatin C
10	rs12773283	0	65058224	C	T	0.000181977	Cystatin C
9	rs925489	0	100546600	C	T	0.000182004	Cystatin C
6	rs6928280	0	29607078	G	A	0.000182273	Cystatin C
20	Affx-80289263	0	44987136	A	AC	0.000182523	Cystatin C
4	rs7660356	0	7422453	G	A	0.000182552	Cystatin C
12	rs73099991	0	58631084	G	T	0.000182674	Cystatin C
2	rs6544633	0	43436411	A	C	0.00018298	Cystatin C
6	rs1182864	0	39230307	A	G	0.000183139	Cystatin C
15	rs78911138	0	76275641	T	G	0.00018374	Cystatin C
15	rs117482743	0	77592548	T	G	0.000183817	Cystatin C
2	rs80286167	0	78962529	A	G	0.000179725	Cystatin C
20	rs62193745	0	24173344	A	G	0.000179632	Cystatin C
19	rs73029194	0	38424544	T	C	0.000179544	Cystatin C
17	rs72832561	0	59227325	G	C	0.000179487	Cystatin C
1	rs74555564	0	110887222	A	G	0.000176486	Cystatin C
17	rs2460296	0	60718821	C	T	0.000176515	Cystatin C
15	rs12443294	0	99356539	T	C	0.000176615	Cystatin C
4	rs7673678	0	159882781	G	A	0.000176755	Cystatin C
7	rs74815533	0	23208302	T	G	0.000176996	Cystatin C
2	rs10184345	0	211670070	G	A	0.000177233	Cystatin C
1	rs10782965	0	94191124	T	C	0.000177543	Cystatin C
7	rs62446510	0	26559987	C	T	0.000175907	Cystatin C
2	rs6719667	0	215343452	G	T	0.000177558	Cystatin C
13	rs61972055	0	114957623	T	C	0.000177939	Cystatin C
2	rs50916	0	165608653	G	C	0.000178149	Cystatin C
3	rs333322	0	124331571	T	C	0.000178161	Cystatin C
3	rs7630214	0	52554304	G	C	0.000178175	Cystatin C
6	rs715299	0	32189841	G	T	0.000179053	Cystatin C
5	rs1625369	0	66513022	T	C	0.000179164	Cystatin C
11	rs174591	0	61617676	A	T	0.00017935	Cystatin C
6	rs788510	0	51705624	T	C	0.000177735	Cystatin C
3	rs147872149	0	37217044	A	G	0.000168555	Cystatin C
19	rs16996148	0	19658472	T	G	0.000199789	Cystatin C
7	rs10223945	0	113513828	T	C	0.000200514	Cystatin C
2	rs78071540	0	73934644	A	G	0.000217671	Cystatin C
2	rs12468829	0	81289946	T	G	0.000218333	Cystatin C
20	rs3213176	0	32264675	T	C	0.000218697	Cystatin C
12	rs6488930	0	124822063	G	A	0.00021872	Cystatin C
20	rs137956606	0	23473615	A	C	0.000219125	Cystatin C
7	rs73158202	0	151452136	T	C	0.000219319	Cystatin C
7	rs1918583	0	48678081	G	A	0.000219334	Cystatin C
12	rs2525052	0	48195424	T	C	0.000219668	Cystatin C
5	rs17876047	0	176831589	A	G	0.000219677	Cystatin C
11	rs7396592	0	48100837	T	C	0.000219895	Cystatin C
5	rs73046737	0	14616234	C	T	0.000220032	Cystatin C
14	rs79230746	0	82955550	G	C	0.000220218	Cystatin C
6	rs635551	0	160404832	C	T	0.000220359	Cystatin C
3	rs62256069	0	68904164	G	A	0.000220811	Cystatin C
20	rs78603554	0	30876625	C	T	0.000221225	Cystatin C
2	rs2968822	0	55307811	T	C	0.000217562	Cystatin C
6	rs9394312	0	35672330	C	G	0.000217236	Cystatin C
20	rs201412306	0	23586242	T	C	0.0002171	Cystatin C
4	rs74871619	0	144220798	A	G	0.000216828	Cystatin C
6	rs2517600	0	30074163	A	G	0.000214631	Cystatin C
8	rs11777928	0	23059593	T	C	0.000214679	Cystatin C
19	rs12985424	0	57243970	C	T	0.000214825	Cystatin C
6	rs80242173	0	2752488	A	G	0.000214929	Cystatin C
6	rs4713505	0	32105001	T	G	0.000215301	Cystatin C
11	rs10791821	0	65368323	A	G	0.000215399	Cystatin C
4	rs62338771	0	53561060	A	G	0.000215449	Cystatin C
20	rs6121538	0	60858776	G	A	0.000221499	Cystatin C
13	rs7318859	0	25283744	A	G	0.000215463	Cystatin C
7	rs35775580	0	130420740	G	A	0.000215871	Cystatin C
15	rs6493013	0	42224824	T	C	0.00021602	Cystatin C
16	rs11639856	0	24788645	A	T	0.000216067	Cystatin C
20	rs378098	0	31660543	T	C	0.000216234	Cystatin C
12	rs3851606	0	64291124	A	C	0.000216542	Cystatin C
2	rs7556718	0	71145741	C	T	0.000216606	Cystatin C
5	rs79027205	0	157017103	G	C	0.000216717	Cystatin C
2	rs17375180	0	197068127	T	C	0.000215814	Cystatin C
4	rs1348206	0	77167242	A	G	0.000214591	Cystatin C
20	rs2876035	0	6479298	A	G	0.000221733	Cystatin C
1	rs116576652	0	5354275	A	C	0.000221857	Cystatin C
4	rs115777572	0	77202310	C	G	0.000226615	Cystatin C
2	rs114842875	0	170103472	A	G	0.000226655	Cystatin C
20	Affx-52226724	0	23424614	T	G	0.000227299	Cystatin C
9	rs200265799	0	130674655	A	G	0.000227397	Cystatin C
3	rs7624215	0	88264569	T	C	0.000227616	Cystatin C
2	rs6713305	0	178147543	C	A	0.000227621	Cystatin C
2	rs114719950	0	219356131	T	C	0.000228086	Cystatin C
11	rs964425	0	10632484	G	A	0.000228162	Cystatin C
2	rs4665022	0	159957945	A	G	0.000228446	Cystatin C
4	rs12649089	0	39980667	T	C	0.000228658	Cystatin C
10	rs61862196	0	81628022	A	G	0.000228793	Cystatin C
1	rs76671131	0	25219575	A	G	0.000228896	Cystatin C
18	rs60939828	0	50729267	C	T	0.000228902	Cystatin C
2	rs13390641	0	104036433	A	G	0.000229076	Cystatin C
15	rs8023822	0	78945040	C	G	0.000230539	Cystatin C
13	rs1638703	0	51088356	C	G	0.000226478	Cystatin C
7	rs55760285	0	106743878	T	C	0.000226395	Cystatin C
2	rs2166476	0	47038791	C	T	0.000225297	Cystatin C
4	rs78393586	0	115058850	T	G	0.000225182	Cystatin C
15	rs66507209	0	61301934	A	G	0.000221936	Cystatin C
6	rs3131784	0	30903948	C	T	0.00022268	Cystatin C
15	rs10851371	0	39224945	G	C	0.000222718	Cystatin C
10	rs34179487	0	28704428	C	T	0.000222972	Cystatin C
6	rs2647089	0	32681568	C	T	0.000223015	Cystatin C
2	rs13034206	0	202901235	T	C	0.000223299	Cystatin C
20	rs117939146	0	21026550	A	G	0.000223302	Cystatin C
20	rs73093790	0	22795070	G	A	0.000221792	Cystatin C
19	rs117157251	0	17480874	G	A	0.000223657	Cystatin C
8	rs78336933	0	23853907	T	C	0.000223736	Cystatin C
16	rs34166019	0	6220438	A	G	0.000223765	Cystatin C
7	rs62482510	0	107046747	A	G	0.000223967	Cystatin C
2	rs57316580	0	120140978	T	G	0.000224242	Cystatin C
22	rs5768115	0	48288393	G	A	0.000224278	Cystatin C
17	rs114865032	0	33255068	A	C	0.000224315	Cystatin C
22	rs7286215	0	28397709	A	G	0.000225081	Cystatin C
20	rs2425696	0	43958755	G	A	0.00022372	Cystatin C
4	rs7682241	0	123523875	T	G	0.000200333	Cystatin C
6	rs9261117	0	29978653	C	G	0.000214581	Cystatin C
17	rs1442828	0	54675452	T	C	0.000214498	Cystatin C
6	rs9450659	0	88058675	G	A	0.000205236	Cystatin C
9	rs66499756	0	79102943	T	C	0.000206158	Cystatin C
1	Affx-80215274	0	207933018	C	G	0.000206159	Cystatin C
20	rs79830201	0	10497034	A	G	0.000206288	Cystatin C
6	rs3094009	0	31457178	T	C	0.000206419	Cystatin C
13	rs117754228	0	107069535	A	G	0.000206572	Cystatin C
2	rs73995736	0	233813302	A	G	0.000206639	Cystatin C
7	rs56367512	0	44976233	C	G	0.000206736	Cystatin C
6	rs9379978	0	27298629	A	G	0.000207051	Cystatin C
10	rs74379289	0	6244885	A	G	0.000207164	Cystatin C
17	rs3744274	0	1990959	C	A	0.000207577	Cystatin C
10	rs2454823	0	2983081	T	C	0.000207927	Cystatin C
15	rs7163672	0	36608784	A	G	0.000208011	Cystatin C
20	rs76484331	0	62422504	A	C	0.000208027	Cystatin C
13	rs17072446	0	49463912	C	T	0.00020813	Cystatin C
5	rs830557	0	67608743	T	C	0.000204778	Cystatin C
5	rs117034309	0	135095271	C	T	0.000204709	Cystatin C
12	rs12581813	0	125656402	G	A	0.0002041	Cystatin C
10	rs78116685	0	75109664	C	A	0.000204037	Cystatin C
11	rs10835358	0	28578068	A	G	0.000201025	Cystatin C
13	rs67759401	0	49408473	T	C	0.000201179	Cystatin C
15	rs351224	0	74487036	A	T	0.000201284	Cystatin C
7	rs2538045	0	151314525	A	G	0.00020129	Cystatin C
2	rs62133105	0	37243804	C	T	0.000201568	Cystatin C
12	rs380835	0	70850622	T	C	0.000201929	Cystatin C
3	rs1452075	0	62481063	C	T	0.000202163	Cystatin C
14	rs34696996	0	73199325	T	C	0.00020833	Cystatin C
7	rs117228559	0	127330504	T	G	0.000202236	Cystatin C
7	rs10269789	0	151394623	T	C	0.000202447	Cystatin C
9	rs7873389	0	100609230	C	T	0.000202492	Cystatin C
16	rs72794776	0	74868922	A	G	0.000202633	Cystatin C
13	rs12873870	0	48545973	T	C	0.000202875	Cystatin C
17	rs4135018	0	38452235	C	T	0.000202895	Cystatin C
1	rs1498905	0	88917106	G	A	0.000203302	Cystatin C
6	rs17759566	0	98727422	T	C	0.000203535	Cystatin C
8	rs117656103	0	33570254	T	C	0.00020244	Cystatin C
7	rs117626231	0	119623076	G	T	0.000214518	Cystatin C
8	rs1371867	0	101330209	C	A	0.000208389	Cystatin C
15	rs1503004	0	32040133	A	G	0.000208519	Cystatin C
14	rs6571334	0	30575613	G	C	0.000211794	Cystatin C
16	rs4296257	0	51773126	C	T	0.000211973	Cystatin C
6	rs28892007	0	29135370	T	C	0.00021211	Cystatin C
1	rs3748746	0	19956522	T	G	0.000212154	Cystatin C
8	rs10481381	0	5998997	A	G	0.000212761	Cystatin C
15	rs8030359	0	62819996	G	T	0.000212915	Cystatin C
3	rs2305637	0	47045846	T	C	0.000213088	Cystatin C
3	rs17200839	0	17425832	T	C	0.00021315	Cystatin C
19	rs62620231	0	10223092	T	G	0.000213254	Cystatin C
1	Affx-15871198	0	949608	A	G	0.000213661	Cystatin C
9	rs6560175	0	71122983	T	C	0.000213725	Cystatin C
2	rs11122800	0	121305604	G	A	0.000213759	Cystatin C
1	rs633715	0	177852580	C	T	0.00021398	Cystatin C
11	rs60745822	0	130051899	T	C	0.00021404	Cystatin C
9	rs6606567	0	140119884	A	G	0.000214117	Cystatin C
10	rs1749824	0	80923862	A	C	0.000211597	Cystatin C
3	rs520976	0	150603913	C	A	0.000211557	Cystatin C
10	rs11819086	0	71058014	T	C	0.000211527	Cystatin C
3	rs116836225	0	31857109	C	T	0.000211385	Cystatin C
12	rs4930943	0	31076812	A	G	0.000208587	Cystatin C
5	rs410644	0	81087534	G	T	0.000208742	Cystatin C
19	Affx-52200538	0	18119848	A	G	0.000208759	Cystatin C
1	rs12037222	0	40064961	A	G	0.000209143	Cystatin C
15	rs34402412	0	76020525	T	C	0.000209337	Cystatin C
17	rs757608	0	59497277	A	G	0.00020935	Cystatin C
4	rs114800680	0	105469120	T	C	0.000209431	Cystatin C
1	rs10803376	0	15611118	A	G	0.000208406	Cystatin C
9	rs7021366	0	111727670	G	C	0.000209865	Cystatin C
15	rs17235701	0	33423862	A	G	0.000210413	Cystatin C
16	rs71381191	0	11156812	A	G	0.000210425	Cystatin C
15	rs57288942	0	54224071	A	G	0.000210439	Cystatin C
20	rs6021367	0	50288679	C	T	0.000210506	Cystatin C
7	rs76613623	0	156402662	C	A	0.000210508	Cystatin C
4	rs4504262	0	96209804	T	G	0.000210564	Cystatin C
1	rs1543407	0	185359010	A	G	0.000211016	Cystatin C
4	rs1863568	0	102432547	C	T	0.000210192	Cystatin C
19	rs11085259	0	19445856	T	C	0.000168506	Cystatin C
15	rs11639118	0	50175573	T	G	0.00016843	Cystatin C
1	rs7554607	0	237266603	G	A	0.000168375	Cystatin C
1	rs594672	0	245575817	C	T	0.000132867	Cystatin C
9	rs12380110	0	139086818	C	T	0.000132956	Cystatin C
16	rs35816944	0	1828030	A	G	0.000133187	Cystatin C
1	rs72687684	0	74559826	A	C	0.000133245	Cystatin C
6	rs1408272	0	25842951	G	T	0.000133248	Cystatin C
12	rs17418255	0	21510541	G	A	0.000133278	Cystatin C
7	rs62465277	0	32836107	C	T	0.000133426	Cystatin C
3	rs115044240	0	26186257	A	G	0.000133465	Cystatin C
16	rs7187961	0	53826034	T	C	0.000134411	Cystatin C
19	rs77628785	0	5447415	A	G	0.000134827	Cystatin C
12	rs11116472	0	84977397	A	G	0.000134935	Cystatin C
1	rs41302776	0	46506344	A	G	0.000134942	Cystatin C
19	rs8104483	0	45372354	G	T	0.000135273	Cystatin C
12	rs73214167	0	121476099	C	A	0.000135398	Cystatin C
10	rs9787439	0	82169598	G	C	0.000135853	Cystatin C
18	rs6567147	0	57713211	A	C	0.000132454	Cystatin C
1	Affx-52325692	0	61872228	CT	C	0.000132234	Cystatin C
15	rs2656074	0	78741384	T	C	0.000132129	Cystatin C
6	rs2523534	0	31336349	A	G	0.000131889	Cystatin C
19	rs72976957	0	4028290	A	G	0.000129538	Cystatin C
20	rs6011097	0	62398825	G	A	0.00012985	Cystatin C
11	rs78407319	0	65384129	A	G	0.000129994	Cystatin C
7	rs35843104	0	105310537	C	T	0.000130068	Cystatin C
9	rs3010803	0	113419631	C	T	0.000130096	Cystatin C
5	rs6867338	0	96384880	G	A	0.000130373	Cystatin C
11	rs2062269	0	28116537	T	C	0.000130491	Cystatin C
12	rs12423058	0	2064666	C	T	0.000135885	Cystatin C
5	rs7733401	0	147833281	A	C	0.000130497	Cystatin C
3	rs17749495	0	94183112	C	A	0.000130882	Cystatin C
4	rs12645494	0	86821888	G	A	0.000130907	Cystatin C
7	rs6979313	0	2915500	T	C	0.000130914	Cystatin C
16	rs7191902	0	79467776	C	T	0.000131039	Cystatin C
14	rs1257414	0	99700454	T	C	0.000131226	Cystatin C
2	rs354209	0	54934253	A	G	0.000131738	Cystatin C
4	rs7439869	0	95173779	T	C	0.000131867	Cystatin C
6	rs2596502	0	31321032	G	A	0.00013056	Cystatin C
19	rs16979502	0	37868552	C	T	0.000129536	Cystatin C
3	rs293916	0	14960170	T	C	0.00013641	Cystatin C
7	rs73725437	0	135327853	A	G	0.000136518	Cystatin C
1	rs11264294	0	154979561	C	T	0.000139026	Cystatin C
19	rs11668633	0	14583582	T	C	0.000139162	Cystatin C
7	rs11770879	0	23208043	A	G	0.000139354	Cystatin C
9	rs143830510	0	29510394	C	T	0.000139357	Cystatin C
6	rs9267947	0	32211218	G	A	0.000139664	Cystatin C
3	rs6763475	0	108011535	G	T	0.000139888	Cystatin C
3	rs62270308	0	124961085	A	G	0.000140032	Cystatin C
3	rs4678142	0	124348678	T	C	0.000140137	Cystatin C
2	rs4670115	0	35477585	G	A	0.000140166	Cystatin C
2	rs11124904	0	43196926	C	T	0.000140796	Cystatin C
10	rs16917994	0	64740148	T	C	0.000141148	Cystatin C
3	rs34646335	0	50628029	C	T	0.000141272	Cystatin C
8	rs11987638	0	79682968	C	T	0.000141357	Cystatin C
7	rs118154766	0	73005870	C	T	0.000141394	Cystatin C
16	rs16970881	0	21113272	A	G	0.000141475	Cystatin C
16	rs12325419	0	70368909	A	G	0.000138871	Cystatin C
19	Affx-15522653	0	10577843	A	C	0.00013887	Cystatin C
9	rs7867968	0	128721295	C	T	0.000138634	Cystatin C
1	rs41313890	0	201932181	G	A	0.000138514	Cystatin C
6	rs72902201	0	51393932	G	A	0.000136811	Cystatin C
1	rs1415991	0	219798632	G	A	0.000136888	Cystatin C
20	rs2424643	0	24718438	T	G	0.000137021	Cystatin C
2	rs9287580	0	235600076	G	A	0.000137042	Cystatin C
6	rs510321	0	32194392	A	C	0.000137143	Cystatin C
10	rs4348828	0	114052866	C	T	0.000137248	Cystatin C
11	rs17127435	0	123395348	G	A	0.000137414	Cystatin C
15	rs35843347	0	73390544	A	G	0.000136465	Cystatin C
6	rs707937	0	31731014	G	C	0.000137629	Cystatin C
16	rs5713	0	20787240	C	T	0.000138006	Cystatin C
17	rs17138478	0	36073320	A	C	0.000138095	Cystatin C
16	rs34026165	0	85675171	A	G	0.000138127	Cystatin C
15	rs117126599	0	76701191	C	T	0.00013815	Cystatin C
2	rs62190662	0	162641009	C	T	0.000138298	Cystatin C
4	rs17164080	0	2672649	T	C	0.00013835	Cystatin C
8	rs907180	0	8702827	G	A	0.00013846	Cystatin C
1	rs550048	0	88743681	G	A	0.000137841	Cystatin C
1	rs2418510	0	189779531	C	A	0.000141515	Cystatin C
1	rs61789073	0	98404096	C	T	0.0001295	Cystatin C
8	rs10093843	0	38334038	T	C	0.000129302	Cystatin C
6	rs9394159	0	33618162	T	A	0.000119594	Cystatin C
12	rs117668755	0	132238519	T	C	0.000119634	Cystatin C
22	rs5770917	0	51017353	C	T	0.000119706	Cystatin C
16	rs56365117	0	51775582	C	T	0.000119742	Cystatin C
2	rs34424361	0	233721525	A	G	0.000119777	Cystatin C
2	rs35023952	0	122038940	A	G	0.000120314	Cystatin C
11	rs11031185	0	30737631	C	G	0.000120427	Cystatin C
5	rs392588	0	34752609	C	T	0.000121016	Cystatin C
7	rs187792	0	158770822	T	C	0.000121416	Cystatin C
2	rs7574865	0	191964633	T	G	0.000121488	Cystatin C
2	rs6743376	0	113832333	C	A	0.000121919	Cystatin C
11	rs78408156	0	15823728	T	C	0.000122114	Cystatin C
19	rs9304634	0	29378120	C	A	0.000122175	Cystatin C
8	rs1543857	0	81295224	G	A	0.000122199	Cystatin C
2	Affx-18450849	0	170132232	A	C	0.000122247	Cystatin C
6	rs10944427	0	89781124	C	T	0.000119532	Cystatin C
2	rs1950047	0	148428613	C	T	0.000119439	Cystatin C
20	rs1578407	0	17196608	C	T	0.000119362	Cystatin C
2	rs12477794	0	233763362	T	C	0.000119353	Cystatin C
15	rs10152591	0	70048157	C	A	0.000117287	Cystatin C
10	rs3118470	0	6101713	C	T	0.000117436	Cystatin C
1	rs235468	0	171514731	C	G	0.000117557	Cystatin C
17	rs144452860	0	33331356	A	G	0.000117676	Cystatin C
3	rs12485989	0	17856509	A	G	0.00011803	Cystatin C
16	rs11641525	0	89691310	A	G	0.000118227	Cystatin C
10	rs117081694	0	102857298	A	G	0.00011833	Cystatin C
21	rs2242886	0	36387806	T	C	0.00012292	Cystatin C
9	rs113985677	0	36170290	A	G	0.000118419	Cystatin C
19	rs3764613	0	46896217	A	G	0.000118623	Cystatin C
10	rs74323412	0	44151100	C	A	0.000118637	Cystatin C
18	rs35331262	0	47722896	A	G	0.000118736	Cystatin C
1	rs11579742	0	175296847	T	C	0.000118798	Cystatin C
3	rs17008392	0	71291620	G	A	0.000118806	Cystatin C
20	rs17738179	0	21738356	C	A	0.000118895	Cystatin C
12	rs11045893	0	21392819	C	T	0.00011909	Cystatin C
1	rs4554754	0	173385473	G	A	0.000118529	Cystatin C
1	Affx-80211380	0	33625289	T	C	0.000129424	Cystatin C
6	rs62399431	0	30993880	C	G	0.000123175	Cystatin C
15	rs77449238	0	63167141	C	G	0.000123284	Cystatin C
16	rs12598643	0	611635	G	T	0.000127351	Cystatin C
14	rs74612750	0	73330603	A	G	0.000127419	Cystatin C
19	rs28381261	0	45979984	A	G	0.000127545	Cystatin C
7	rs1860743	0	151419941	T	C	0.000127586	Cystatin C
6	rs1145875	0	82397517	A	G	0.000127636	Cystatin C
9	rs7023619	0	106753755	C	T	0.000127637	Cystatin C
2	rs72793907	0	22760858	G	A	0.000128146	Cystatin C
18	rs12964485	0	9091544	T	C	0.000128324	Cystatin C
4	rs2647268	0	106211443	G	A	0.000128621	Cystatin C
1	rs35001694	0	155257818	T	C	0.000128675	Cystatin C
14	rs12891060	0	73310905	T	C	0.000128741	Cystatin C
3	rs77514465	0	12531902	G	A	0.000128751	Cystatin C
12	rs2228226	0	57865821	G	C	0.000128985	Cystatin C
7	rs62431456	0	652741	G	A	0.000129079	Cystatin C
3	rs6784389	0	102157417	G	A	0.00012926	Cystatin C
3	Affx-80221160	0	46450157	A	G	0.000127016	Cystatin C
7	rs17334667	0	15660344	G	A	0.000126864	Cystatin C
4	rs72660369	0	75867204	T	G	0.000126736	Cystatin C
16	rs4787495	0	30165725	C	T	0.000126632	Cystatin C
19	rs7253415	0	33392087	T	C	0.000123449	Cystatin C
6	rs9263740	0	31111400	C	T	0.000123552	Cystatin C
21	rs12481775	0	16335989	G	A	0.000123893	Cystatin C
7	rs1725597	0	101908229	C	G	0.000124203	Cystatin C
15	rs66469358	0	73688347	A	C	0.000124455	Cystatin C
5	rs78316589	0	17000442	G	A	0.00012466	Cystatin C
14	rs55964922	0	101995598	T	C	0.000124971	Cystatin C
4	rs35170094	0	128279531	T	C	0.000123199	Cystatin C
14	rs942865	0	104015250	A	G	0.000124993	Cystatin C
1	rs267731	0	150955582	G	A	0.000125564	Cystatin C
6	Affx-28502500	0	32682137	G	A	0.000125742	Cystatin C
6	rs1634719	0	30973165	G	A	0.000125904	Cystatin C
6	rs9474091	0	51686795	T	C	0.000126007	Cystatin C
6	rs12526848	0	7232776	G	C	0.000126271	Cystatin C
2	rs13031477	0	122243772	C	T	0.000126292	Cystatin C
2	rs35754864	0	37938210	A	G	0.000126567	Cystatin C
7	rs1874328	0	128585104	G	A	0.000125048	Cystatin C
3	rs1476332	0	195952731	G	C	0.000141676	Cystatin C
15	rs6492847	0	39264667	G	T	0.000141722	Cystatin C
3	rs3772219	0	56771251	C	A	0.000141842	Cystatin C
20	rs2295550	0	3175694	A	G	0.000157679	Cystatin C
4	rs116566751	0	134692140	G	A	0.000157958	Cystatin C
6	rs35987776	0	34641224	A	C	0.000158434	Cystatin C
6	rs35742417	0	7247344	A	C	0.000158844	Cystatin C
6	rs423816	0	100886114	T	C	0.000158858	Cystatin C
16	rs12918809	0	6083610	A	C	0.000158952	Cystatin C
6	rs73789160	0	169039055	T	C	0.000159024	Cystatin C
4	rs6828131	0	182070568	A	C	0.000159075	Cystatin C
12	rs11168250	0	48209165	T	G	0.0001591	Cystatin C
4	rs11946787	0	151294622	G	A	0.000159121	Cystatin C
1	rs17385603	0	98622590	C	T	0.000159243	Cystatin C
16	rs4238961	0	30380486	C	T	0.000159334	Cystatin C
1	rs116084450	0	187763882	C	T	0.000159903	Cystatin C
5	rs72813187	0	176755031	T	C	0.000160014	Cystatin C
12	rs2364482	0	6502131	G	T	0.000160325	Cystatin C
3	rs4686799	0	186451236	T	C	0.000157634	Cystatin C
4	rs75957117	0	23835511	A	G	0.000157184	Cystatin C
5	rs13157304	0	66512152	C	G	0.000157056	Cystatin C
2	rs17335043	0	212426466	C	A	0.000156958	Cystatin C
14	rs75868461	0	95240576	A	G	0.000154227	Cystatin C
20	rs6139899	0	6019481	A	G	0.000154507	Cystatin C
9	rs7019010	0	132756270	C	T	0.000154692	Cystatin C
5	rs75997683	0	114595454	G	A	0.000155186	Cystatin C
8	rs56036787	0	22445038	T	C	0.000155202	Cystatin C
16	rs74330121	0	67319986	T	C	0.000155216	Cystatin C
11	rs11023771	0	15922161	G	A	0.00015534	Cystatin C
1	rs6680747	0	119019514	T	C	0.000160666	Cystatin C
11	rs117865760	0	31141069	T	C	0.000155411	Cystatin C
6	rs17136917	0	3700541	T	C	0.000155581	Cystatin C
7	rs116959835	0	126439453	G	T	0.000155854	Cystatin C
8	rs7009521	0	38701329	A	G	0.000155949	Cystatin C
2	rs143491198	0	27695208	A	T	0.000156259	Cystatin C
19	rs7255902	0	17239693	G	A	0.00015641	Cystatin C
17	rs9217	0	7363088	C	T	0.000156424	Cystatin C
6	rs79165228	0	34796454	G	A	0.000156765	Cystatin C
11	rs111716633	0	49071035	T	C	0.000155574	Cystatin C
9	rs72766607	0	136895818	G	T	0.00015422	Cystatin C
1	rs4651227	0	184602747	A	G	0.000160712	Cystatin C
8	rs4282607	0	138772729	A	G	0.000161012	Cystatin C
2	rs114030182	0	185548628	C	T	0.00016535	Cystatin C
16	rs2111114	0	53883452	C	T	0.000165388	Cystatin C
1	rs11582178	0	67608100	T	C	0.000165417	Cystatin C
3	rs34947124	0	10002479	C	T	0.000165489	Cystatin C
10	rs477692	0	131426022	C	T	0.000165544	Cystatin C
13	rs2146306	0	50429858	T	C	0.000165766	Cystatin C
3	rs11720822	0	122869041	T	C	0.00016595	Cystatin C
13	rs1928111	0	49554480	T	G	0.000166577	Cystatin C
14	rs8018656	0	30287870	C	T	0.000167305	Cystatin C
7	rs38015	0	8044516	C	T	0.000167328	Cystatin C
13	rs730578	0	49397381	A	C	0.000167358	Cystatin C
2	rs17049722	0	58976863	T	C	0.000167658	Cystatin C
12	rs73232570	0	97591525	A	G	0.000167801	Cystatin C
12	rs12818741	0	51032415	G	A	0.000167875	Cystatin C
20	rs6082844	0	22779280	C	T	0.000168083	Cystatin C
11	Affx-5658187	0	64085063	C	G	0.000165329	Cystatin C
12	rs77779680	0	115480261	G	A	0.000165325	Cystatin C
11	rs80170705	0	48057374	T	G	0.000164589	Cystatin C
6	rs761390	0	2189312	T	C	0.000164499	Cystatin C
4	rs7685311	0	41206492	G	A	0.000161211	Cystatin C
8	rs3099420	0	95591774	A	G	0.000161238	Cystatin C
14	Affx-80250184	0	105242991	T	C	0.000161406	Cystatin C
1	rs2377719	0	31673046	C	A	0.000161497	Cystatin C
3	rs74735576	0	48357600	A	G	0.000161571	Cystatin C
16	rs36045143	0	11224966	G	A	0.000161703	Cystatin C
19	rs3760912	0	13263338	T	C	0.000161734	Cystatin C
12	rs7302250	0	116761451	C	A	0.000161009	Cystatin C
22	rs2235321	0	37462926	A	G	0.000162445	Cystatin C
5	rs28463448	0	26444309	G	C	0.000163229	Cystatin C
4	rs114494889	0	77083314	T	C	0.000163733	Cystatin C
5	rs10515086	0	67781021	T	C	0.000163883	Cystatin C
15	rs75811726	0	63426237	G	T	0.000163891	Cystatin C
3	rs75624772	0	89063354	A	G	0.000164096	Cystatin C
20	rs17750117	0	23136951	A	G	0.000164162	Cystatin C
1	rs4072835	0	46388916	T	C	0.000164183	Cystatin C
20	rs13042661	0	22551980	T	C	0.000162514	Cystatin C
4	rs116437607	0	76920993	T	C	0.000153941	Cystatin C
1	rs7548377	0	56714861	A	G	0.000153864	Cystatin C
12	rs56054487	0	27136626	T	G	0.000153703	Cystatin C
19	rs1059369	0	18497141	A	T	0.000145723	Cystatin C
6	rs33914824	0	24302046	C	G	0.000145725	Cystatin C
16	rs750740	0	88807338	T	C	0.0001458	Cystatin C
7	rs2528915	0	22315855	T	C	0.000145896	Cystatin C
2	rs624853	0	166287801	G	C	0.000145909	Cystatin C
10	rs4142097	0	108316278	G	A	0.000146031	Cystatin C
18	rs12962061	0	47078911	T	C	0.000146128	Cystatin C
4	rs17771910	0	26207699	T	C	0.000146149	Cystatin C
10	rs139279267	0	129907173	G	T	0.000146379	Cystatin C
6	Affx-28455150	0	31371430	T	C	0.00014667	Cystatin C
11	rs174609	0	61627811	C	T	0.000146831	Cystatin C
11	rs10792085	0	57078274	T	C	0.000147068	Cystatin C
6	rs9263719	0	31096575	T	C	0.00014707	Cystatin C
22	rs59703644	0	19576053	T	C	0.000147556	Cystatin C
4	rs1531685	0	128056417	T	C	0.000147558	Cystatin C
11	rs7933797	0	57274044	A	G	0.000145458	Cystatin C
20	rs6102913	0	41202958	T	C	0.00014544	Cystatin C
19	rs117333642	0	49654852	A	G	0.000145416	Cystatin C
6	rs1096699	0	43528441	T	C	0.000145101	Cystatin C
9	rs1048279	0	6256529	A	C	0.000141982	Cystatin C
1	rs3820071	0	15808767	A	G	0.000142256	Cystatin C
20	rs1800578	0	23028659	A	G	0.000142382	Cystatin C
18	rs9953311	0	30881871	T	G	0.000142478	Cystatin C
7	rs77261098	0	137261899	T	G	0.000142695	Cystatin C
6	rs115183612	0	55710884	C	A	0.000142715	Cystatin C
1	rs34177663	0	7833228	G	A	0.000142803	Cystatin C
11	rs2275998	0	66326581	C	T	0.000147667	Cystatin C
19	rs142487599	0	54313059	C	G	0.000143077	Cystatin C
3	rs62244891	0	71636350	A	G	0.000143584	Cystatin C
6	rs79485002	0	56684945	G	T	0.000143741	Cystatin C
6	rs3777514	0	90020581	T	G	0.000143976	Cystatin C
12	rs17500871	0	117217212	C	A	0.00014404	Cystatin C
16	rs6564159	0	74713054	A	G	0.000144301	Cystatin C
11	rs536007	0	30478524	T	G	0.000144546	Cystatin C
4	rs11099805	0	152269077	T	C	0.000144795	Cystatin C
3	rs2339798	0	179173620	A	C	0.000143112	Cystatin C
2	rs61049183	0	230862461	G	A	0.000147698	Cystatin C
7	rs144018361	0	74193665	G	T	0.000147794	Cystatin C
4	rs78884349	0	77218953	G	A	0.000148202	Cystatin C
15	rs8027457	0	99204101	T	C	0.000151592	Cystatin C
3	rs17554023	0	29942993	C	T	0.000151666	Cystatin C
16	rs561856	0	5460523	T	C	0.000151679	Cystatin C
17	rs4247364	0	43336687	G	C	0.000151699	Cystatin C
7	rs2305323	0	128633722	C	T	0.000152011	Cystatin C
1	rs7516333	0	50788332	G	C	0.000152104	Cystatin C
20	rs158537	0	52715147	A	G	0.000152136	Cystatin C
15	rs79498877	0	41319081	A	C	0.000151487	Cystatin C
18	rs56135461	0	42341508	G	T	0.000152201	Cystatin C
3	rs17485501	0	169130269	T	C	0.000152756	Cystatin C
1	rs861588	0	184738494	A	G	0.000152826	Cystatin C
20	rs3787432	0	60832067	T	C	0.000152961	Cystatin C
16	Affx-13430141	0	88864568	T	C	0.000153056	Cystatin C
20	rs55686498	0	1348688	A	G	0.000153295	Cystatin C
7	rs12534093	0	23502974	A	T	0.000153341	Cystatin C
1	rs12407219	0	155549562	G	A	0.000153608	Cystatin C
6	rs115566179	0	34787537	T	G	0.000152246	Cystatin C
6	rs17085528	0	154876716	G	T	0.000117027	Cystatin C
20	rs117639404	0	23091791	T	C	0.000151087	Cystatin C
9	rs4410993	0	28505399	G	A	0.000150819	Cystatin C
11	rs3926466	0	45704923	T	C	0.000148524	Cystatin C
6	rs9384563	0	150906164	A	G	0.00014883	Cystatin C
20	rs472191	0	56880558	C	A	0.000149097	Cystatin C
8	rs10109487	0	61197883	A	C	0.000149258	Cystatin C
3	rs79111787	0	47715545	C	T	0.000149323	Cystatin C
11	rs12418845	0	63873673	A	G	0.000149455	Cystatin C
4	rs17471039	0	10256878	A	G	0.000149543	Cystatin C
14	rs4901012	0	38055445	C	T	0.000150987	Cystatin C
15	rs11858594	0	68764914	A	G	0.000149547	Cystatin C
6	rs10447393	0	29316852	T	C	0.000149594	Cystatin C
7	rs76727579	0	119974326	A	G	0.000149959	Cystatin C
2	rs10933410	0	233661994	G	A	0.000150258	Cystatin C
6	rs35315975	0	97762108	T	C	0.000150272	Cystatin C
17	rs60591028	0	76129034	T	C	0.000150509	Cystatin C
1	rs291095	0	207111257	G	T	0.000150633	Cystatin C
2	rs35524571	0	121336277	G	A	0.000150725	Cystatin C
6	rs9461405	0	27719375	T	G	0.000149562	Cystatin C
8	rs12677998	0	38249201	A	G	4.54887e-05	Cystatin C
1	rs4445438	0	195031109	A	G	0.00337005	Cystatin C
19	rs10421285	0	57085769	C	G	0.00336905	Cystatin C
2	rs1112310	0	234567916	T	G	0	Direct Bilirubin
2	rs79399203	0	235861998	G	A	0.00266768	Direct Bilirubin
22	rs35831717	0	42790618	T	C	0.00266144	Direct Bilirubin
11	rs76113217	0	127052342	T	C	0.00266118	Direct Bilirubin
13	rs11620577	0	113305015	T	C	0.00265699	Direct Bilirubin
12	rs73121772	0	66424265	T	C	0.00265621	Direct Bilirubin
1	rs149073459	0	168066340	T	C	0.00265463	Direct Bilirubin
4	rs75852885	0	159406235	G	C	0.00265242	Direct Bilirubin
14	rs149980964	0	23652038	A	G	0.00265228	Direct Bilirubin
20	rs8126263	0	23766277	T	C	0.0026506	Direct Bilirubin
10	rs77044968	0	63657706	C	T	0.00264882	Direct Bilirubin
6	rs311685	0	74125888	A	G	0.00264837	Direct Bilirubin
4	rs76088318	0	90084840	C	T	0.00264304	Direct Bilirubin
4	rs144103777	0	23814710	T	C	0.002641	Direct Bilirubin
8	rs78145517	0	123161967	G	A	0.0026403	Direct Bilirubin
1	rs12022282	0	61782971	G	A	0.00263751	Direct Bilirubin
1	rs701924	0	211854180	T	C	0.00266895	Direct Bilirubin
17	rs117665608	0	79544372	T	C	0.00267013	Direct Bilirubin
3	rs35381806	0	70695579	C	T	0.00267136	Direct Bilirubin
3	rs79948055	0	45252912	A	G	0.00267155	Direct Bilirubin
17	rs1689825	0	30958320	C	T	0.00269582	Direct Bilirubin
3	rs78769543	0	28432956	G	A	0.00269517	Direct Bilirubin
3	rs79126247	0	158636376	A	C	0.00269355	Direct Bilirubin
10	rs80334106	0	3904320	T	C	0.00269337	Direct Bilirubin
3	rs2454513	0	11549596	C	T	0.00269292	Direct Bilirubin
13	rs79761771	0	106736866	A	G	0.00269164	Direct Bilirubin
6	rs14256	0	21594637	T	C	0.00269045	Direct Bilirubin
9	rs1231381	0	25764505	C	G	0.00263579	Direct Bilirubin
12	rs78959966	0	20861525	T	C	0.00268746	Direct Bilirubin
14	rs117149991	0	29589787	G	A	0.00268634	Direct Bilirubin
10	rs74455290	0	9021475	T	C	0.00268508	Direct Bilirubin
8	rs11777391	0	23307580	T	G	0.00268365	Direct Bilirubin
12	rs10849829	0	121470256	A	G	0.00268315	Direct Bilirubin
2	rs13413387	0	35008865	G	A	0.00268013	Direct Bilirubin
5	rs2937738	0	75633515	A	C	0.00267736	Direct Bilirubin
16	rs114302203	0	17747558	A	G	0.00267227	Direct Bilirubin
9	rs117508233	0	95130961	C	G	0.00268663	Direct Bilirubin
16	rs61738797	0	1399551	A	G	0.00263556	Direct Bilirubin
9	rs143231219	0	130511737	A	G	0.00263457	Direct Bilirubin
2	rs149117895	0	27712829	A	C	0.00263433	Direct Bilirubin
8	rs73336837	0	126309873	A	G	0.00260834	Direct Bilirubin
9	rs867366	0	72003036	C	T	0.0026079	Direct Bilirubin
20	rs6051900	0	402171	C	T	0.00260502	Direct Bilirubin
1	rs3790646	0	214818846	G	A	0.00260375	Direct Bilirubin
6	rs11155201	0	142027355	A	C	0.00260193	Direct Bilirubin
7	rs2870646	0	54622982	G	A	0.00260051	Direct Bilirubin
3	rs78389144	0	47211343	C	T	0.00259609	Direct Bilirubin
10	rs79887572	0	2458524	G	A	0.00259246	Direct Bilirubin
3	rs9836074	0	160826639	G	A	0.00259224	Direct Bilirubin
3	rs116641116	0	45647096	G	A	0.00259153	Direct Bilirubin
13	rs75535087	0	33585338	T	C	0.0025915	Direct Bilirubin
8	rs117315157	0	119560669	A	G	0.00259112	Direct Bilirubin
21	rs1676553	0	28514582	C	T	0.002589	Direct Bilirubin
2	rs11125114	0	47289279	A	G	0.00258742	Direct Bilirubin
10	rs73306166	0	84175132	A	G	0.00258735	Direct Bilirubin
17	rs13030	0	61908556	T	C	0.00260836	Direct Bilirubin
6	Affx-28543872	0	35285720	A	C	0.0026108	Direct Bilirubin
18	rs4890478	0	42006876	C	T	0.00261198	Direct Bilirubin
5	rs114068984	0	131888669	A	G	0.00261268	Direct Bilirubin
17	rs147009960	0	72367882	A	G	0.00263429	Direct Bilirubin
21	rs11701066	0	34759091	G	T	0.00263323	Direct Bilirubin
20	rs78941534	0	56916807	T	G	0.00263218	Direct Bilirubin
20	rs6088496	0	33016252	T	C	0.00262818	Direct Bilirubin
3	rs779900	0	10225124	A	G	0.00262623	Direct Bilirubin
6	rs2571400	0	29927722	G	C	0.00262602	Direct Bilirubin
15	rs45618632	0	99427287	G	A	0.00262478	Direct Bilirubin
4	rs2708696	0	69348883	A	G	0.00269677	Direct Bilirubin
6	rs116213531	0	35310847	T	C	0.00262415	Direct Bilirubin
1	rs1998175	0	35269529	A	G	0.00261967	Direct Bilirubin
5	rs78785391	0	122086587	A	C	0.00261889	Direct Bilirubin
22	rs2267161	0	30953295	T	C	0.00261811	Direct Bilirubin
22	rs11090611	0	44281073	C	T	0.00261717	Direct Bilirubin
6	rs9402220	0	130507542	T	G	0.00261594	Direct Bilirubin
5	Affx-25521710	0	122095154	C	T	0.00261504	Direct Bilirubin
19	rs2278427	0	55417731	A	G	0.00261378	Direct Bilirubin
5	rs182336246	0	176072868	T	C	0.00262324	Direct Bilirubin
16	rs141145527	0	2283535	A	G	0.00269712	Direct Bilirubin
1	rs55736369	0	14087557	A	G	0.00269736	Direct Bilirubin
12	rs76598087	0	11634456	A	G	0.0026975	Direct Bilirubin
20	rs4810412	0	42813435	G	T	0.00276144	Direct Bilirubin
8	rs1375186	0	59766309	G	T	0.00276106	Direct Bilirubin
2	rs74733491	0	235030351	C	T	0.00276068	Direct Bilirubin
3	rs4073471	0	59410065	C	A	0.00275951	Direct Bilirubin
10	rs12246031	0	8551242	T	C	0.00275867	Direct Bilirubin
2	rs74603953	0	186870648	A	G	0.00275805	Direct Bilirubin
7	rs11972057	0	26250940	A	C	0.00275711	Direct Bilirubin
2	rs2278729	0	101668857	A	G	0.00275611	Direct Bilirubin
1	rs115551394	0	120436918	A	G	0.00275523	Direct Bilirubin
2	rs10196138	0	235080909	G	A	0.00275412	Direct Bilirubin
6	rs9363437	0	66453551	C	T	0.00275238	Direct Bilirubin
15	rs7166205	0	41514733	G	A	0.00275112	Direct Bilirubin
18	rs7238705	0	25360012	G	A	0.00275079	Direct Bilirubin
11	rs4313565	0	18867803	G	A	0.00275031	Direct Bilirubin
12	rs7968218	0	94189185	C	T	0.00274954	Direct Bilirubin
4	rs113606854	0	140417082	T	C	0.00276225	Direct Bilirubin
2	rs4852009	0	239955651	T	C	0.002763	Direct Bilirubin
20	rs77207781	0	21535001	T	C	0.00276346	Direct Bilirubin
6	rs7757215	0	28212489	A	C	0.0027652	Direct Bilirubin
10	rs74759424	0	33568307	A	C	0.00278309	Direct Bilirubin
15	rs899981	0	73935329	A	G	0.00278112	Direct Bilirubin
3	rs9330981	0	195321923	T	C	0.00278093	Direct Bilirubin
1	rs12745470	0	4332476	A	C	0.0027808	Direct Bilirubin
8	rs16877217	0	30465256	C	A	0.00277929	Direct Bilirubin
8	rs62505390	0	54175806	G	A	0.00277504	Direct Bilirubin
6	rs2292334	0	160858188	A	G	0.00277392	Direct Bilirubin
6	rs12199479	0	113268515	G	C	0.00274889	Direct Bilirubin
10	rs11253079	0	5336631	C	G	0.00277358	Direct Bilirubin
11	rs72851528	0	8875294	A	G	0.00277094	Direct Bilirubin
19	rs74406884	0	10221669	A	G	0.00277043	Direct Bilirubin
2	rs75363224	0	197895202	T	G	0.00276822	Direct Bilirubin
12	rs11057867	0	122632936	A	G	0.00276697	Direct Bilirubin
1	rs78811372	0	104122394	A	G	0.00276659	Direct Bilirubin
9	rs2842495	0	78959679	G	A	0.00276585	Direct Bilirubin
1	rs12067480	0	6205349	T	C	0.00276532	Direct Bilirubin
3	rs17739273	0	72626331	C	T	0.00277313	Direct Bilirubin
3	rs145387235	0	69167851	T	G	0.0025869	Direct Bilirubin
11	rs55979208	0	75782829	A	G	0.00274711	Direct Bilirubin
10	rs72821811	0	84624476	T	C	0.00274302	Direct Bilirubin
1	rs113292219	0	29486128	T	C	0.00272029	Direct Bilirubin
6	rs259939	0	30011581	C	T	0.00271811	Direct Bilirubin
1	rs11264527	0	156667399	C	T	0.00271699	Direct Bilirubin
14	rs77552267	0	76576444	T	C	0.00271242	Direct Bilirubin
10	rs74334104	0	113133619	T	G	0.00271176	Direct Bilirubin
21	rs2824483	0	19139775	C	T	0.00270828	Direct Bilirubin
12	rs35136111	0	64427209	G	T	0.0027064	Direct Bilirubin
16	rs12928230	0	47303838	T	C	0.00270523	Direct Bilirubin
2	rs80057155	0	235222956	G	C	0.00270476	Direct Bilirubin
11	rs588808	0	57683722	G	A	0.00270367	Direct Bilirubin
5	rs35124333	0	20125004	A	T	0.00270326	Direct Bilirubin
10	rs2619590	0	65413049	A	G	0.00270262	Direct Bilirubin
1	rs17578280	0	74299064	G	A	0.00269939	Direct Bilirubin
15	rs12591128	0	100762011	G	T	0.00269911	Direct Bilirubin
12	rs7975133	0	94984900	A	C	0.0026985	Direct Bilirubin
8	rs16905235	0	135750727	T	C	0.00272131	Direct Bilirubin
18	rs117152211	0	34851633	A	G	0.00272294	Direct Bilirubin
12	Affx-80296544	0	55688939	GA	G	0.00272325	Direct Bilirubin
12	rs11614631	0	120378302	C	T	0.00272508	Direct Bilirubin
8	rs74522885	0	31480654	T	C	0.00274232	Direct Bilirubin
2	rs77492983	0	160434484	C	T	0.00273945	Direct Bilirubin
17	rs1554948	0	7286326	A	T	0.002738	Direct Bilirubin
8	rs118085817	0	27323328	T	C	0.0027375	Direct Bilirubin
19	rs10775622	0	17230199	T	C	0.00273738	Direct Bilirubin
12	rs7138832	0	1732205	C	A	0.00273511	Direct Bilirubin
6	rs3099849	0	31351415	G	A	0.00273223	Direct Bilirubin
12	rs12817156	0	24067456	A	G	0.00274625	Direct Bilirubin
1	rs3737312	0	162345294	T	G	0.0027322	Direct Bilirubin
3	rs114759819	0	135547810	G	A	0.00272995	Direct Bilirubin
11	rs1793328	0	128096708	C	T	0.00272964	Direct Bilirubin
15	rs3169166	0	78563103	C	A	0.00272889	Direct Bilirubin
15	rs17184382	0	63792486	C	A	0.00272709	Direct Bilirubin
21	rs13050854	0	23362256	G	A	0.00272702	Direct Bilirubin
2	rs72787569	0	32975259	A	G	0.00272553	Direct Bilirubin
9	rs4744120	0	92700949	G	T	0.00272545	Direct Bilirubin
2	rs10176710	0	45417972	A	C	0.00273197	Direct Bilirubin
6	Affx-80229810	0	49604368	T	C	0.00258639	Direct Bilirubin
4	rs146872106	0	41648248	C	A	0.00258573	Direct Bilirubin
13	rs35752217	0	113467458	A	G	0.00258335	Direct Bilirubin
16	rs77686150	0	88926080	T	C	0.00242819	Direct Bilirubin
16	rs60593994	0	1245509	C	G	0.00242606	Direct Bilirubin
10	rs12779862	0	14496265	T	C	0.002426	Direct Bilirubin
8	rs9643472	0	53264939	C	T	0.00242587	Direct Bilirubin
5	rs17414396	0	143112659	A	G	0.00242423	Direct Bilirubin
6	rs80252695	0	4710981	C	T	0.00242167	Direct Bilirubin
7	rs118134876	0	11500372	T	C	0.00241995	Direct Bilirubin
11	rs2271439	0	1901467	A	C	0.00241916	Direct Bilirubin
10	rs78153556	0	101221478	T	C	0.00241911	Direct Bilirubin
15	rs4541010	0	62207619	C	T	0.00241825	Direct Bilirubin
6	rs7383287	0	32783086	G	A	0.002418	Direct Bilirubin
16	rs4076584	0	81230444	T	C	0.00241635	Direct Bilirubin
19	rs7251597	0	1608372	C	T	0.00241479	Direct Bilirubin
22	rs2073326	0	29105527	C	A	0.0024142	Direct Bilirubin
21	rs11909656	0	15516357	T	C	0.00241232	Direct Bilirubin
5	rs11748460	0	73974487	T	C	0.00243047	Direct Bilirubin
6	rs9376074	0	135292118	C	T	0.00243255	Direct Bilirubin
9	rs431901	0	4657840	T	C	0.00243533	Direct Bilirubin
2	rs7591556	0	69313884	C	A	0.00243574	Direct Bilirubin
6	rs9320820	0	121832541	G	T	0.00245694	Direct Bilirubin
11	rs61611064	0	17579783	A	C	0.00245607	Direct Bilirubin
2	rs74775430	0	233959770	A	G	0.00245563	Direct Bilirubin
4	rs114657600	0	86482992	A	G	0.00245553	Direct Bilirubin
3	rs4432683	0	54280137	T	C	0.00245477	Direct Bilirubin
7	rs117064223	0	97582491	C	T	0.00245444	Direct Bilirubin
2	rs6727346	0	176399416	T	C	0.00245314	Direct Bilirubin
4	rs79709819	0	145185212	A	G	0.0024105	Direct Bilirubin
22	Affx-19565270	0	38193637	T	C	0.00245097	Direct Bilirubin
11	rs2096771	0	120669732	T	C	0.00245011	Direct Bilirubin
18	rs6506061	0	3104689	A	G	0.00244984	Direct Bilirubin
11	rs149082597	0	46880592	C	G	0.00244495	Direct Bilirubin
11	rs73455234	0	48648938	A	G	0.00244127	Direct Bilirubin
19	rs144085286	0	11833390	T	C	0.00244126	Direct Bilirubin
9	rs787891	0	135345160	C	T	0.00244117	Direct Bilirubin
10	rs2084274	0	71145894	A	G	0.00243953	Direct Bilirubin
6	rs1736922	0	29693969	T	C	0.00245066	Direct Bilirubin
2	rs17363298	0	5727538	T	C	0.00245705	Direct Bilirubin
10	rs4934380	0	89895874	G	A	0.00240987	Direct Bilirubin
11	rs143981854	0	7021374	A	G	0.0024095	Direct Bilirubin
3	rs7616155	0	61944996	A	G	0.00238523	Direct Bilirubin
7	rs75810329	0	135724288	C	T	0.0023847	Direct Bilirubin
16	rs74418906	0	12517005	T	C	0.00238226	Direct Bilirubin
7	rs3935568	0	52276695	C	T	0.0023818	Direct Bilirubin
6	rs9483788	0	135435501	C	T	0.00237977	Direct Bilirubin
5	rs137999280	0	11933833	C	T	0.00237904	Direct Bilirubin
12	rs868795	0	121371233	T	C	0.00237866	Direct Bilirubin
10	rs56072636	0	3068654	T	C	0.00237615	Direct Bilirubin
18	rs17525888	0	7205135	G	A	0.00237601	Direct Bilirubin
3	rs17723244	0	117710096	G	A	0.00237505	Direct Bilirubin
11	rs2088952	0	100522452	C	G	0.00237446	Direct Bilirubin
6	rs117472494	0	119055242	T	C	0.00237345	Direct Bilirubin
21	rs118157253	0	17581522	C	T	0.00236954	Direct Bilirubin
12	rs116973148	0	48181293	T	C	0.00236899	Direct Bilirubin
1	rs114246977	0	242526266	T	C	0.00236838	Direct Bilirubin
6	rs6917419	0	27243480	T	C	0.00238718	Direct Bilirubin
2	rs61737365	0	27465608	C	G	0.00238853	Direct Bilirubin
2	rs80134366	0	113552607	T	C	0.00239099	Direct Bilirubin
5	rs75107956	0	122714730	C	A	0.00239343	Direct Bilirubin
7	rs6967616	0	136536427	A	G	0.00240588	Direct Bilirubin
5	rs114526028	0	19760904	T	C	0.00240401	Direct Bilirubin
3	rs115412161	0	135497848	A	G	0.00240249	Direct Bilirubin
3	rs62288315	0	157845784	T	C	0.00240158	Direct Bilirubin
10	rs74868119	0	111192198	T	C	0.00240115	Direct Bilirubin
9	rs4979248	0	110448484	T	C	0.00240011	Direct Bilirubin
1	rs599134	0	111740345	C	G	0.00239947	Direct Bilirubin
15	rs8041484	0	38045805	T	C	0.00240969	Direct Bilirubin
5	rs74462013	0	175868588	A	G	0.0023994	Direct Bilirubin
3	rs78320636	0	4991493	C	T	0.00239932	Direct Bilirubin
13	rs1340711	0	76539447	T	C	0.00239767	Direct Bilirubin
6	rs9389319	0	99842451	C	A	0.00239613	Direct Bilirubin
6	rs7755643	0	9556396	C	T	0.00239545	Direct Bilirubin
2	rs72796891	0	32447408	G	A	0.00239517	Direct Bilirubin
2	rs72850479	0	146195617	A	G	0.00239354	Direct Bilirubin
4	rs1296143	0	95846470	A	G	0.00239349	Direct Bilirubin
2	rs17803152	0	212301462	C	T	0.00239933	Direct Bilirubin
2	rs2961963	0	155616448	T	C	0.00278525	Direct Bilirubin
3	rs2367765	0	63232958	C	T	0.00245768	Direct Bilirubin
20	rs113702744	0	47506515	T	C	0.00245977	Direct Bilirubin
2	rs111864931	0	92062781	G	A	0.00254541	Direct Bilirubin
2	rs77327349	0	8052162	C	T	0.00254321	Direct Bilirubin
5	rs262754	0	165061117	T	G	0.00254284	Direct Bilirubin
3	rs75342427	0	160878578	A	G	0.0025417	Direct Bilirubin
6	rs79585751	0	90452865	A	G	0.00253875	Direct Bilirubin
3	rs11920355	0	16602411	A	C	0.00253486	Direct Bilirubin
20	rs147081921	0	36999382	A	G	0.00253315	Direct Bilirubin
2	rs72836144	0	119719627	A	G	0.00253152	Direct Bilirubin
8	rs1470764	0	101950038	G	A	0.00252941	Direct Bilirubin
1	rs76619942	0	213209470	C	T	0.00252593	Direct Bilirubin
9	rs10122156	0	19882865	T	C	0.00252266	Direct Bilirubin
2	rs533617	0	21233972	C	T	0.00252229	Direct Bilirubin
2	rs34247383	0	43532780	C	A	0.00252153	Direct Bilirubin
10	rs11251015	0	2087246	G	A	0.00252086	Direct Bilirubin
12	rs61754233	0	77439823	C	G	0.00252066	Direct Bilirubin
6	rs2517671	0	29937977	G	A	0.00254632	Direct Bilirubin
9	rs75260654	0	75788108	T	C	0.00254685	Direct Bilirubin
16	rs8056559	0	11470066	G	A	0.00254867	Direct Bilirubin
5	rs116160787	0	171229978	T	C	0.00254919	Direct Bilirubin
17	rs55715426	0	73760820	A	G	0.00258214	Direct Bilirubin
3	rs2290159	0	12628920	C	G	0.00257754	Direct Bilirubin
3	rs6799981	0	150157729	G	A	0.00257624	Direct Bilirubin
5	rs1347598	0	81006061	T	C	0.00257039	Direct Bilirubin
9	rs117833280	0	130613266	A	G	0.00256888	Direct Bilirubin
14	rs74528625	0	97220268	T	C	0.00256756	Direct Bilirubin
5	rs74755920	0	140076750	C	T	0.00256582	Direct Bilirubin
9	rs200061529	0	114176237	T	C	0.00251974	Direct Bilirubin
5	rs71587571	0	134723218	C	T	0.00256287	Direct Bilirubin
4	rs73266363	0	28133707	C	T	0.00256074	Direct Bilirubin
11	rs11568481	0	62763248	A	G	0.00256052	Direct Bilirubin
7	rs67211452	0	135686633	T	C	0.00256014	Direct Bilirubin
12	rs4764490	0	6378297	C	T	0.00255771	Direct Bilirubin
14	rs17092494	0	57392731	T	G	0.00255446	Direct Bilirubin
3	rs116578365	0	87493858	C	T	0.00255081	Direct Bilirubin
22	rs41278883	0	45198034	T	C	0.00254956	Direct Bilirubin
18	rs56160355	0	71427847	C	T	0.00256116	Direct Bilirubin
1	rs1341747	0	58810115	A	G	0.00245955	Direct Bilirubin
7	rs78805614	0	154507648	G	A	0.00251732	Direct Bilirubin
9	rs41302673	0	136270538	G	T	0.00251698	Direct Bilirubin
5	rs7720261	0	111141976	G	T	0.00248284	Direct Bilirubin
1	rs6700479	0	10800737	T	C	0.00247899	Direct Bilirubin
2	rs114563157	0	33667872	A	G	0.00247897	Direct Bilirubin
3	rs144464929	0	133654687	T	C	0.002476	Direct Bilirubin
5	rs9885412	0	94230358	T	C	0.0024745	Direct Bilirubin
2	rs10183967	0	71797176	A	C	0.00247367	Direct Bilirubin
4	rs7655560	0	174438897	A	G	0.00247361	Direct Bilirubin
3	rs78464629	0	160785201	C	G	0.00247149	Direct Bilirubin
20	rs4383404	0	8920071	A	G	0.00246893	Direct Bilirubin
3	rs62246074	0	73473731	A	G	0.00246883	Direct Bilirubin
15	rs2925236	0	25776975	A	G	0.00246844	Direct Bilirubin
8	rs10089878	0	108141257	T	G	0.00246667	Direct Bilirubin
8	rs74878825	0	35467955	C	G	0.00246614	Direct Bilirubin
6	rs113099799	0	4265380	T	G	0.00246584	Direct Bilirubin
4	rs114244803	0	25674627	A	G	0.00246558	Direct Bilirubin
2	rs76081235	0	195476299	C	G	0.00248548	Direct Bilirubin
16	rs71383671	0	87862974	T	C	0.00248842	Direct Bilirubin
6	rs115049510	0	7142756	A	G	0.00248863	Direct Bilirubin
16	rs115410815	0	69534403	A	G	0.0024933	Direct Bilirubin
19	rs4803062	0	53704450	G	A	0.00251693	Direct Bilirubin
10	rs2448384	0	268408	G	A	0.00251376	Direct Bilirubin
2	rs13383410	0	11656908	G	A	0.00251259	Direct Bilirubin
8	rs2461343	0	38441641	G	A	0.00251124	Direct Bilirubin
2	rs73119047	0	235248234	C	T	0.0025095	Direct Bilirubin
6	rs7743593	0	111558989	C	T	0.00250902	Direct Bilirubin
3	rs75971626	0	132919608	A	G	0.00250777	Direct Bilirubin
2	rs780092	0	27743154	G	A	0.00251723	Direct Bilirubin
4	rs59130805	0	159962298	A	G	0.00250676	Direct Bilirubin
4	rs114904860	0	189737550	G	A	0.00250394	Direct Bilirubin
9	rs4878000	0	89272768	A	G	0.00250217	Direct Bilirubin
13	rs9519873	0	106649941	G	A	0.00250154	Direct Bilirubin
17	rs1135889	0	73926121	A	C	0.00250106	Direct Bilirubin
5	rs62337326	0	3236054	T	C	0.00249899	Direct Bilirubin
5	rs62363209	0	75697439	T	A	0.00249754	Direct Bilirubin
18	rs73402641	0	20723639	C	T	0.00249629	Direct Bilirubin
6	rs77692365	0	104888478	A	G	0.00250554	Direct Bilirubin
11	rs35116065	0	87926216	G	T	0.00278615	Direct Bilirubin
1	rs12406845	0	76091190	A	G	0.00278634	Direct Bilirubin
2	rs9247	0	234113301	T	C	0.00278634	Direct Bilirubin
5	rs74572498	0	167243673	C	G	0.00310837	Direct Bilirubin
8	rs17563784	0	137320851	T	C	0.00310776	Direct Bilirubin
2	Affx-17176071	0	106013147	T	C	0.00310662	Direct Bilirubin
22	rs136618	0	47642100	C	T	0.00310645	Direct Bilirubin
19	Affx-80288293	0	49129134	C	CT	0.00310465	Direct Bilirubin
16	rs12446659	0	86000362	T	C	0.00310377	Direct Bilirubin
7	rs62474593	0	122010282	C	T	0.00310205	Direct Bilirubin
7	rs4725388	0	150782617	A	G	0.00310162	Direct Bilirubin
19	rs145077335	0	7569245	G	A	0.00309981	Direct Bilirubin
20	rs6047357	0	2180725	C	T	0.00309547	Direct Bilirubin
6	rs3131865	0	29672165	C	G	0.00309441	Direct Bilirubin
6	rs11965988	0	154503512	C	T	0.00309261	Direct Bilirubin
11	rs144316257	0	45924217	C	T	0.00308752	Direct Bilirubin
2	rs11691359	0	100670107	T	C	0.00308671	Direct Bilirubin
1	rs12727530	0	79961748	T	C	0.00308626	Direct Bilirubin
2	rs17215556	0	219258856	C	T	0.00310878	Direct Bilirubin
20	rs79748799	0	56918078	G	A	0.00311115	Direct Bilirubin
16	rs191535945	0	84008604	G	T	0.00311121	Direct Bilirubin
1	rs60521602	0	185346633	G	A	0.0031138	Direct Bilirubin
9	rs117002373	0	101531133	T	C	0.00313644	Direct Bilirubin
10	rs76066326	0	91066220	G	A	0.00313589	Direct Bilirubin
9	rs2153838	0	115540216	G	A	0.00313474	Direct Bilirubin
17	rs17052909	0	77912258	C	T	0.00313311	Direct Bilirubin
3	rs115287183	0	35456796	C	G	0.00313161	Direct Bilirubin
4	rs73237674	0	45318641	A	G	0.00313138	Direct Bilirubin
22	rs142573310	0	30856091	T	C	0.00312603	Direct Bilirubin
3	rs550946	0	182581787	A	G	0.00308227	Direct Bilirubin
2	rs76712968	0	4027347	C	T	0.00312567	Direct Bilirubin
4	rs75625156	0	125308446	A	C	0.00312047	Direct Bilirubin
8	rs72714691	0	125056958	T	C	0.00312031	Direct Bilirubin
18	rs8092241	0	31294675	C	T	0.00312018	Direct Bilirubin
2	rs116387811	0	162149908	T	C	0.00312007	Direct Bilirubin
6	rs2524222	0	30511170	T	C	0.00311889	Direct Bilirubin
2	rs76820798	0	164378187	T	G	0.00311722	Direct Bilirubin
1	rs138395354	0	45253091	T	C	0.00311526	Direct Bilirubin
6	rs3734796	0	151673630	G	A	0.00312549	Direct Bilirubin
5	rs116694993	0	18028886	T	C	0.00313958	Direct Bilirubin
6	rs117941397	0	153756209	T	C	0.00307914	Direct Bilirubin
16	rs11077149	0	7264782	T	C	0.00307363	Direct Bilirubin
2	rs78137712	0	234809247	G	A	0.00303916	Direct Bilirubin
8	rs75725452	0	66385725	C	T	0.00303881	Direct Bilirubin
10	rs10999556	0	72571360	C	A	0.00303805	Direct Bilirubin
10	rs117229700	0	45145116	C	T	0.00303389	Direct Bilirubin
12	rs112910268	0	101247800	A	G	0.00303382	Direct Bilirubin
12	rs2660863	0	96501748	C	T	0.00303034	Direct Bilirubin
6	rs354524	0	111508109	G	A	0.00302889	Direct Bilirubin
3	rs17080973	0	1289606	G	A	0.00302862	Direct Bilirubin
9	rs75992607	0	87089112	T	C	0.00302749	Direct Bilirubin
17	rs143559168	0	61800677	A	G	0.0030274	Direct Bilirubin
16	rs57279256	0	84240701	G	C	0.00302612	Direct Bilirubin
13	rs17762046	0	36163730	G	A	0.00302537	Direct Bilirubin
9	rs11138312	0	82231060	A	G	0.0030234	Direct Bilirubin
9	rs78852676	0	84442414	A	G	0.00302218	Direct Bilirubin
17	rs12601511	0	57375440	G	A	0.00302203	Direct Bilirubin
12	rs2408798	0	47890099	G	A	0.00304021	Direct Bilirubin
19	rs863905	0	33146403	T	C	0.00304514	Direct Bilirubin
6	rs4710032	0	166673913	G	A	0.00304619	Direct Bilirubin
5	rs72770236	0	65455141	A	G	0.00304994	Direct Bilirubin
5	rs67298559	0	65586348	C	G	0.00307072	Direct Bilirubin
6	rs2524082	0	31241761	A	T	0.00306914	Direct Bilirubin
6	rs3094691	0	31274693	A	G	0.00306609	Direct Bilirubin
6	rs78130450	0	12399213	G	A	0.00306479	Direct Bilirubin
8	rs72637789	0	40971829	A	G	0.00306467	Direct Bilirubin
13	rs55802731	0	113330229	G	A	0.00306414	Direct Bilirubin
18	rs56206307	0	5189995	A	C	0.00306223	Direct Bilirubin
10	rs11816718	0	36884871	C	T	0.0030742	Direct Bilirubin
11	rs138687850	0	17448642	T	C	0.00306139	Direct Bilirubin
14	rs34227124	0	79250858	A	G	0.00306043	Direct Bilirubin
8	rs16938067	0	73049287	C	T	0.00305854	Direct Bilirubin
6	rs199818592	0	110777826	A	G	0.00305754	Direct Bilirubin
5	rs115995080	0	42398102	C	T	0.00305552	Direct Bilirubin
6	rs853676	0	28299687	T	C	0.00305381	Direct Bilirubin
15	rs74033012	0	93986284	T	C	0.00305233	Direct Bilirubin
7	rs12703846	0	146582565	C	T	0.00305146	Direct Bilirubin
2	rs13023579	0	186190812	A	G	0.00306081	Direct Bilirubin
14	rs712458	0	48484674	C	A	0.00301957	Direct Bilirubin
6	rs78795173	0	155305401	C	A	0.00314104	Direct Bilirubin
21	rs9808753	0	34787312	G	A	0.00314723	Direct Bilirubin
10	rs72774807	0	24498403	A	G	0.0032323	Direct Bilirubin
20	rs1884763	0	21128127	A	G	0.00323001	Direct Bilirubin
19	rs10413817	0	17524706	T	G	0.00322806	Direct Bilirubin
8	rs75016886	0	142675700	A	C	0.00322575	Direct Bilirubin
16	rs12597499	0	63412297	A	G	0.00322402	Direct Bilirubin
14	rs72720334	0	64564988	C	T	0.00322399	Direct Bilirubin
18	rs35927866	0	43972917	C	A	0.00322378	Direct Bilirubin
1	rs116234420	0	237796529	C	T	0.00322276	Direct Bilirubin
8	rs408506	0	109154233	T	G	0.00322244	Direct Bilirubin
4	rs13106574	0	87769929	C	T	0.00322129	Direct Bilirubin
5	rs12916	0	74656539	C	T	0.00322111	Direct Bilirubin
17	rs12952204	0	42981384	A	G	0.00321862	Direct Bilirubin
12	rs117023074	0	128307004	G	C	0.00321858	Direct Bilirubin
11	rs1562437	0	13364413	T	C	0.00321712	Direct Bilirubin
4	rs10000219	0	67200024	G	A	0.0032167	Direct Bilirubin
11	rs404138	0	115808634	A	G	0.00323292	Direct Bilirubin
6	rs62418035	0	78470511	G	T	0.00323687	Direct Bilirubin
7	rs75141991	0	146403638	A	G	0.00323711	Direct Bilirubin
2	rs77646870	0	238226000	T	C	0.00323718	Direct Bilirubin
7	rs77495641	0	106414987	A	C	0.00325573	Direct Bilirubin
13	rs144970844	0	99378690	C	T	0.00325549	Direct Bilirubin
10	rs1277443	0	17521395	C	T	0.00325393	Direct Bilirubin
9	rs384535	0	4625995	C	T	0.00325363	Direct Bilirubin
3	rs4683519	0	140477395	T	C	0.00325191	Direct Bilirubin
9	rs56025953	0	120053843	A	G	0.00325093	Direct Bilirubin
14	rs80207622	0	94235806	A	G	0.0032503	Direct Bilirubin
19	rs12971553	0	33170468	T	C	0.00321664	Direct Bilirubin
12	rs11111209	0	102600598	C	T	0.00324606	Direct Bilirubin
8	rs73184767	0	1971685	G	A	0.00324517	Direct Bilirubin
2	rs4973023	0	232775929	C	A	0.00324409	Direct Bilirubin
3	rs7635223	0	33204539	T	C	0.00324197	Direct Bilirubin
13	rs10507320	0	23567326	A	G	0.0032389	Direct Bilirubin
9	rs4977414	0	20285814	C	A	0.00323868	Direct Bilirubin
1	rs72697218	0	120396298	T	C	0.0032377	Direct Bilirubin
19	rs930461	0	45043259	A	T	0.00323731	Direct Bilirubin
6	rs73727137	0	30902798	T	C	0.0032454	Direct Bilirubin
6	rs12203132	0	2666549	A	G	0.00314625	Direct Bilirubin
1	rs72769457	0	245043044	C	T	0.00321495	Direct Bilirubin
6	rs2394251	0	29943688	G	C	0.00321049	Direct Bilirubin
9	rs10985320	0	124330970	C	T	0.00317776	Direct Bilirubin
14	rs4904678	0	90821670	T	C	0.0031756	Direct Bilirubin
7	rs74919529	0	17269707	T	C	0.00316802	Direct Bilirubin
18	rs7244087	0	551899	T	G	0.00316377	Direct Bilirubin
7	rs28558620	0	67633953	A	G	0.00316241	Direct Bilirubin
9	rs7029361	0	101334067	C	A	0.00316172	Direct Bilirubin
2	rs112688559	0	233503540	A	T	0.00316106	Direct Bilirubin
11	rs746463	0	109995944	C	T	0.00316048	Direct Bilirubin
10	rs118051689	0	123971687	G	A	0.00316	Direct Bilirubin
6	rs3920791	0	79836734	A	C	0.00315786	Direct Bilirubin
22	rs4823528	0	48773177	A	C	0.00315434	Direct Bilirubin
1	rs75029266	0	192789977	T	C	0.00315317	Direct Bilirubin
10	rs970548	0	46013277	C	A	0.00315236	Direct Bilirubin
13	Affx-80248213	0	99512654	A	G	0.00314868	Direct Bilirubin
17	rs17138478	0	36073320	A	C	0.00314725	Direct Bilirubin
16	rs117976921	0	6285264	T	C	0.00317811	Direct Bilirubin
4	rs872070	0	172089574	C	T	0.00317889	Direct Bilirubin
4	Affx-35294860	0	103611845	T	C	0.00317989	Direct Bilirubin
7	rs75805304	0	9685440	A	G	0.00318214	Direct Bilirubin
2	rs145733257	0	3425749	T	C	0.0032092	Direct Bilirubin
19	rs78442043	0	8454884	C	T	0.00320689	Direct Bilirubin
4	rs10025603	0	57626381	A	G	0.00320475	Direct Bilirubin
8	rs7833961	0	32979314	G	A	0.00320458	Direct Bilirubin
20	rs76280950	0	45099264	C	T	0.00320395	Direct Bilirubin
5	rs114297787	0	13725688	T	C	0.0032013	Direct Bilirubin
22	rs16996442	0	36557521	A	G	0.00320072	Direct Bilirubin
1	rs11577938	0	238649558	G	A	0.00321147	Direct Bilirubin
2	rs419598	0	113887207	C	T	0.00319863	Direct Bilirubin
2	rs6732426	0	43587504	C	T	0.00319446	Direct Bilirubin
11	rs659316	0	88011309	G	A	0.00319155	Direct Bilirubin
19	rs75539754	0	18441850	A	G	0.00318783	Direct Bilirubin
7	rs75443199	0	86876605	C	T	0.00318706	Direct Bilirubin
4	rs114951903	0	165906523	A	G	0.00318691	Direct Bilirubin
12	rs78761761	0	49133684	G	C	0.00318566	Direct Bilirubin
14	rs139572787	0	92920262	G	A	0.00318288	Direct Bilirubin
19	rs146638960	0	3381971	A	G	0.00319745	Direct Bilirubin
9	rs62578813	0	97019252	C	A	0.00301866	Direct Bilirubin
7	rs1894831	0	36510043	G	A	0.00301838	Direct Bilirubin
1	rs35254248	0	198496756	G	A	0.00301793	Direct Bilirubin
20	rs11204426	0	61047465	A	G	0.00286886	Direct Bilirubin
13	rs733895	0	22471401	A	C	0.00286633	Direct Bilirubin
10	rs12769066	0	52612662	T	C	0.00286539	Direct Bilirubin
1	rs79115124	0	36853005	C	A	0.00286497	Direct Bilirubin
5	rs66857504	0	496669	C	A	0.00286288	Direct Bilirubin
7	rs62452161	0	35469378	T	C	0.00286041	Direct Bilirubin
20	rs4911353	0	32239468	C	T	0.00285839	Direct Bilirubin
9	rs62571683	0	32361258	G	A	0.00285699	Direct Bilirubin
20	rs6041963	0	13204935	T	G	0.00285585	Direct Bilirubin
1	rs112810009	0	95947071	C	T	0.0028541	Direct Bilirubin
4	rs79062744	0	84562781	A	G	0.00285358	Direct Bilirubin
7	rs6952262	0	139719439	G	C	0.00285023	Direct Bilirubin
3	rs6810376	0	157783273	A	C	0.00284971	Direct Bilirubin
13	rs9315758	0	40707667	G	T	0.00284719	Direct Bilirubin
20	rs6120365	0	32341956	C	T	0.00284616	Direct Bilirubin
10	rs1909409	0	55124591	C	A	0.00286891	Direct Bilirubin
8	rs11545078	0	63938764	A	G	0.00286968	Direct Bilirubin
20	rs1777356	0	5846123	A	G	0.00287093	Direct Bilirubin
8	rs34145796	0	101968933	A	G	0.00287186	Direct Bilirubin
13	rs73154579	0	26335320	G	A	0.00289452	Direct Bilirubin
17	rs3744447	0	59534987	G	T	0.00289443	Direct Bilirubin
3	rs784285	0	168967606	G	A	0.00289286	Direct Bilirubin
4	rs77293533	0	79110130	C	T	0.00289247	Direct Bilirubin
4	rs76229226	0	161370021	C	T	0.00289131	Direct Bilirubin
1	rs11121734	0	11493868	A	G	0.00289127	Direct Bilirubin
3	rs6780808	0	185442119	A	G	0.00289124	Direct Bilirubin
8	rs76117539	0	36730955	G	A	0.00284578	Direct Bilirubin
3	rs149351332	0	133547639	A	G	0.00288457	Direct Bilirubin
6	rs55993288	0	135399119	G	A	0.00288168	Direct Bilirubin
14	rs4899797	0	82360895	G	T	0.00288047	Direct Bilirubin
5	rs75379660	0	158954366	T	C	0.00288046	Direct Bilirubin
18	rs12458098	0	59233009	C	T	0.00287912	Direct Bilirubin
19	rs118075118	0	20957603	T	C	0.00287774	Direct Bilirubin
16	rs77218878	0	60376925	G	A	0.00287586	Direct Bilirubin
7	rs77034627	0	148003737	A	T	0.00287298	Direct Bilirubin
19	rs140610859	0	17571633	T	C	0.00288328	Direct Bilirubin
19	rs138984536	0	19790235	G	A	0.00289461	Direct Bilirubin
10	rs1934951	0	96798548	T	C	0.00284531	Direct Bilirubin
7	rs10486316	0	18935459	C	T	0.00284128	Direct Bilirubin
21	rs62221471	0	46286908	A	G	0.00280139	Direct Bilirubin
4	rs72701376	0	184189842	A	G	0.00279901	Direct Bilirubin
14	rs61745707	0	74539275	G	A	0.00279899	Direct Bilirubin
22	rs138079219	0	39136272	A	G	0.00279599	Direct Bilirubin
3	rs11708295	0	193727787	C	T	0.00279499	Direct Bilirubin
1	rs72683468	0	113564178	G	T	0.00279421	Direct Bilirubin
2	rs10189350	0	22633544	A	C	0.00279408	Direct Bilirubin
3	rs147630334	0	123036874	T	C	0.00279393	Direct Bilirubin
10	rs1652396	0	65463855	A	G	0.00279299	Direct Bilirubin
18	rs79382441	0	34948092	A	G	0.00279233	Direct Bilirubin
4	rs73211155	0	5352803	C	A	0.00279231	Direct Bilirubin
5	rs75797813	0	86465225	C	T	0.00279216	Direct Bilirubin
8	rs1380133	0	113936591	A	G	0.00278991	Direct Bilirubin
3	rs75999026	0	129574184	C	T	0.00278986	Direct Bilirubin
2	rs12618769	0	99239931	T	C	0.00278832	Direct Bilirubin
12	rs7305618	0	121402932	T	C	0.002802	Direct Bilirubin
1	rs56300375	0	202821425	T	C	0.00280723	Direct Bilirubin
17	rs9910495	0	12118658	T	C	0.00280784	Direct Bilirubin
11	rs201246747	0	124095582	G	T	0.00280807	Direct Bilirubin
5	rs10077372	0	75720649	A	G	0.00284079	Direct Bilirubin
6	rs9352662	0	79541491	G	A	0.00284021	Direct Bilirubin
8	rs1489050	0	84549045	C	T	0.00283993	Direct Bilirubin
6	rs1801693	0	160969629	A	G	0.00283978	Direct Bilirubin
17	rs75141052	0	72184310	G	T	0.00283658	Direct Bilirubin
6	rs2523504	0	31510858	T	C	0.00283394	Direct Bilirubin
20	rs6085721	0	6889992	G	A	0.00283359	Direct Bilirubin
4	rs13147493	0	89742179	T	C	0.00284179	Direct Bilirubin
10	rs1290099	0	17521991	C	T	0.00283312	Direct Bilirubin
3	rs78597065	0	136596318	G	C	0.00282738	Direct Bilirubin
16	rs117425920	0	79700134	C	A	0.00282659	Direct Bilirubin
2	rs354694	0	143925517	G	A	0.00282339	Direct Bilirubin
6	rs74853132	0	35537065	T	C	0.00282331	Direct Bilirubin
3	rs9834661	0	195916053	T	C	0.0028221	Direct Bilirubin
1	rs17452252	0	81775848	T	C	0.00281679	Direct Bilirubin
12	rs4129990	0	23449064	T	G	0.00280816	Direct Bilirubin
4	rs7665129	0	118594451	T	C	0.00282933	Direct Bilirubin
18	rs7229730	0	56138685	G	A	0.00289602	Direct Bilirubin
6	rs2516517	0	31435326	T	G	0.00289799	Direct Bilirubin
17	rs8082435	0	80590382	C	T	0.00289803	Direct Bilirubin
16	rs117014682	0	19693627	T	C	0.00298644	Direct Bilirubin
22	rs79940798	0	43330183	G	T	0.00298455	Direct Bilirubin
15	rs113158848	0	22761722	T	C	0.00298329	Direct Bilirubin
2	rs28930677	0	120848049	T	C	0.00297749	Direct Bilirubin
20	rs6140629	0	8488087	C	T	0.00297695	Direct Bilirubin
11	rs117196481	0	27519718	A	G	0.00297405	Direct Bilirubin
11	rs10502145	0	111525069	C	T	0.00297395	Direct Bilirubin
15	rs8042439	0	99817442	T	C	0.00297382	Direct Bilirubin
1	rs1171265	0	66003252	A	G	0.0029718	Direct Bilirubin
1	rs145126650	0	151214997	G	A	0.00297105	Direct Bilirubin
1	rs56383975	0	161403307	T	G	0.00297059	Direct Bilirubin
16	Affx-36029312	0	13431379	T	C	0.0029686	Direct Bilirubin
18	rs17224425	0	23567753	A	G	0.00296745	Direct Bilirubin
13	rs117732604	0	107833155	T	C	0.00296644	Direct Bilirubin
9	rs1257763	0	96893945	A	G	0.00296336	Direct Bilirubin
8	rs74842559	0	41258661	C	T	0.00298841	Direct Bilirubin
5	rs4700081	0	64722667	T	C	0.00298841	Direct Bilirubin
1	rs150971950	0	2541237	A	G	0.00298938	Direct Bilirubin
21	rs78819477	0	33535176	A	G	0.00299141	Direct Bilirubin
7	rs10224244	0	22870074	A	C	0.00301672	Direct Bilirubin
6	rs115735143	0	54135730	T	G	0.00301632	Direct Bilirubin
19	Affx-80288040	0	43097752	A	AG	0.00301178	Direct Bilirubin
5	rs72796360	0	111517309	A	G	0.00301145	Direct Bilirubin
13	rs28507171	0	57276635	T	C	0.00301059	Direct Bilirubin
16	rs11865043	0	26534404	C	T	0.00300919	Direct Bilirubin
10	rs11191064	0	103367824	C	T	0.00300892	Direct Bilirubin
9	rs10961294	0	13896129	G	A	0.00296272	Direct Bilirubin
11	rs73034394	0	134339741	T	C	0.00300858	Direct Bilirubin
3	rs11710285	0	15268412	G	A	0.00300415	Direct Bilirubin
7	rs112831000	0	97556867	A	C	0.003004	Direct Bilirubin
15	rs77950337	0	101223634	G	A	0.00300298	Direct Bilirubin
16	rs9940105	0	49634692	A	G	0.00300244	Direct Bilirubin
16	rs72800651	0	47461582	T	C	0.00299801	Direct Bilirubin
15	rs72751852	0	91329566	T	G	0.00299576	Direct Bilirubin
6	rs2516685	0	30361608	G	A	0.00299373	Direct Bilirubin
9	rs142028833	0	72501780	G	A	0.0030051	Direct Bilirubin
9	rs7862788	0	19969768	T	C	0.00296043	Direct Bilirubin
8	rs6577824	0	135800970	G	T	0.00296006	Direct Bilirubin
17	rs79416189	0	15187558	T	G	0.00295905	Direct Bilirubin
20	rs117750888	0	61195281	T	G	0.00293043	Direct Bilirubin
11	rs6592642	0	70438952	A	G	0.0029252	Direct Bilirubin
10	rs7093863	0	71108749	G	C	0.00292502	Direct Bilirubin
6	rs117486808	0	74688567	T	C	0.00292008	Direct Bilirubin
19	rs74931926	0	12641119	A	G	0.0029175	Direct Bilirubin
12	rs10777449	0	93160220	C	A	0.00291518	Direct Bilirubin
14	rs111236099	0	71355742	A	G	0.00291437	Direct Bilirubin
19	rs11673001	0	17828017	C	T	0.00293072	Direct Bilirubin
7	rs78707595	0	17279393	T	C	0.00291069	Direct Bilirubin
12	rs2280533	0	124970879	A	C	0.00290832	Direct Bilirubin
18	rs17664470	0	48802242	A	G	0.00290802	Direct Bilirubin
11	rs17640530	0	106343582	C	T	0.0029058	Direct Bilirubin
8	rs1269707	0	103044676	G	A	0.00290405	Direct Bilirubin
12	rs57925369	0	94689508	G	T	0.0029005	Direct Bilirubin
12	rs12816896	0	130739147	C	T	0.00289966	Direct Bilirubin
16	rs60665673	0	78720053	T	G	0.00289849	Direct Bilirubin
6	rs78912009	0	42492811	A	G	0.00290969	Direct Bilirubin
19	rs72658867	0	11231203	A	G	0.00236836	Direct Bilirubin
6	rs77596503	0	157081273	G	A	0.00293245	Direct Bilirubin
12	rs10507130	0	101753954	A	G	0.00293644	Direct Bilirubin
6	rs3132454	0	31489644	G	A	0.00295862	Direct Bilirubin
2	rs10495560	0	8989184	T	C	0.00295801	Direct Bilirubin
7	rs73136205	0	66568556	A	G	0.00295768	Direct Bilirubin
13	rs73468942	0	42590765	A	G	0.00295747	Direct Bilirubin
14	rs1544708	0	77833082	C	T	0.00295625	Direct Bilirubin
3	rs202200117	0	134085126	G	T	0.00295544	Direct Bilirubin
10	rs79482821	0	79425263	T	C	0.00295421	Direct Bilirubin
6	rs9365169	0	160966347	C	G	0.00293406	Direct Bilirubin
8	rs1550879	0	38446937	A	G	0.00295417	Direct Bilirubin
10	rs118086493	0	12254829	A	G	0.00294774	Direct Bilirubin
6	rs12664474	0	25876089	G	A	0.00294654	Direct Bilirubin
5	rs72817325	0	165016568	A	G	0.00294533	Direct Bilirubin
21	rs76950342	0	19559068	A	G	0.0029423	Direct Bilirubin
22	rs117631997	0	35723739	G	A	0.00294109	Direct Bilirubin
7	rs1139270	0	44115429	T	C	0.00294049	Direct Bilirubin
6	rs271850	0	104946345	A	G	0.00293916	Direct Bilirubin
3	rs73163424	0	164587240	G	A	0.00295341	Direct Bilirubin
11	rs76984817	0	80491084	G	C	0.0023675	Direct Bilirubin
6	rs3134879	0	30015905	C	T	0.00236701	Direct Bilirubin
2	rs12996893	0	42725568	T	G	0.00236401	Direct Bilirubin
15	rs6495760	0	35510851	G	T	0.00186076	Direct Bilirubin
10	rs890162	0	95666458	A	G	0.00186032	Direct Bilirubin
1	rs4657887	0	193791610	G	A	0.00185989	Direct Bilirubin
6	rs3811088	0	142410112	A	G	0.00185838	Direct Bilirubin
9	rs6479194	0	106596596	A	G	0.00185744	Direct Bilirubin
1	rs115141249	0	12751921	A	G	0.00185558	Direct Bilirubin
5	rs116764979	0	94996752	C	A	0.00185478	Direct Bilirubin
17	rs35279830	0	59543090	C	T	0.00185289	Direct Bilirubin
4	rs56011295	0	155478877	A	G	0.00185288	Direct Bilirubin
2	rs79718437	0	119622950	A	G	0.00185249	Direct Bilirubin
16	rs116962681	0	11959858	T	C	0.00185193	Direct Bilirubin
16	rs11860050	0	85997596	A	C	0.00185061	Direct Bilirubin
1	rs3176874	0	101199886	G	A	0.00184766	Direct Bilirubin
18	rs139872140	0	32418752	T	C	0.00184636	Direct Bilirubin
19	rs78657998	0	47883096	T	C	0.00184596	Direct Bilirubin
16	rs868511	0	4256463	C	T	0.0018609	Direct Bilirubin
1	rs72745454	0	210568621	G	A	0.00186258	Direct Bilirubin
14	rs2626599	0	97945865	T	C	0.00186277	Direct Bilirubin
11	rs3751031	0	35161076	C	T	0.00186295	Direct Bilirubin
4	rs4690482	0	177949106	G	C	0.00188001	Direct Bilirubin
1	rs35543461	0	25811488	G	A	0.0018791	Direct Bilirubin
10	rs34073388	0	94885878	C	T	0.00187786	Direct Bilirubin
16	rs17769183	0	24634224	T	C	0.00187639	Direct Bilirubin
21	rs117657095	0	23784873	G	A	0.00187602	Direct Bilirubin
3	rs9853146	0	12299313	A	G	0.00187516	Direct Bilirubin
3	rs115237767	0	4980491	T	C	0.0018746	Direct Bilirubin
6	rs9350797	0	79675701	G	A	0.00184461	Direct Bilirubin
9	rs2017393	0	112820600	C	T	0.00187331	Direct Bilirubin
6	rs12524761	0	83781794	C	T	0.00187157	Direct Bilirubin
1	rs11584080	0	195337628	G	C	0.00187098	Direct Bilirubin
1	rs10875026	0	97095657	C	A	0.00186975	Direct Bilirubin
2	rs189791364	0	73185660	T	G	0.00186902	Direct Bilirubin
3	rs77423097	0	194964962	A	G	0.00186672	Direct Bilirubin
2	rs10174958	0	119883741	G	A	0.0018648	Direct Bilirubin
2	rs76758504	0	234109999	G	A	0.0018632	Direct Bilirubin
6	rs77702925	0	166630734	C	A	0.00187223	Direct Bilirubin
20	rs117107707	0	47271514	A	C	0.00188126	Direct Bilirubin
15	rs9920319	0	50709127	T	C	0.00184406	Direct Bilirubin
17	rs12449311	0	21147520	T	C	0.00184356	Direct Bilirubin
13	rs3903949	0	80567706	C	T	0.00181566	Direct Bilirubin
17	rs9914988	0	27183104	G	A	0.00181516	Direct Bilirubin
14	rs61985276	0	96589122	A	G	0.00181373	Direct Bilirubin
1	rs75504663	0	175436614	T	G	0.00181245	Direct Bilirubin
3	rs730566	0	48487048	A	C	0.00181035	Direct Bilirubin
10	rs76600595	0	64803582	T	C	0.00180934	Direct Bilirubin
19	rs10411247	0	1098883	A	G	0.00180851	Direct Bilirubin
13	rs78372044	0	100059958	C	T	0.00180587	Direct Bilirubin
17	rs7216027	0	76656339	G	A	0.00180527	Direct Bilirubin
10	rs75151224	0	21641888	G	A	0.00180253	Direct Bilirubin
9	rs2418076	0	113013351	T	C	0.00180067	Direct Bilirubin
12	rs34393552	0	57536989	A	G	0.00179966	Direct Bilirubin
1	rs74445067	0	62210408	C	G	0.00179838	Direct Bilirubin
3	rs142327775	0	10255169	G	C	0.00179837	Direct Bilirubin
19	rs2561563	0	41149644	C	A	0.00179706	Direct Bilirubin
19	rs112645523	0	10140175	A	G	0.00181682	Direct Bilirubin
5	rs55742792	0	141657294	A	G	0.00181699	Direct Bilirubin
20	rs117546933	0	44975319	A	G	0.00182035	Direct Bilirubin
8	rs4736410	0	133265118	T	G	0.00182095	Direct Bilirubin
5	rs188624419	0	88274628	C	G	0.00184138	Direct Bilirubin
17	rs12051767	0	7543894	T	C	0.00183839	Direct Bilirubin
1	rs655555	0	234863292	A	C	0.00183633	Direct Bilirubin
2	rs114592060	0	130944088	A	G	0.00183464	Direct Bilirubin
20	rs2618566	0	17844684	G	T	0.00183084	Direct Bilirubin
10	rs7067921	0	5202925	A	G	0.00183029	Direct Bilirubin
8	rs75237755	0	137093926	C	A	0.00182755	Direct Bilirubin
16	rs117076809	0	65797029	A	G	0.0018437	Direct Bilirubin
2	rs116111141	0	127323345	A	G	0.00182719	Direct Bilirubin
8	rs7812	0	124027562	T	C	0.00182458	Direct Bilirubin
3	rs74958601	0	80172859	A	C	0.00182455	Direct Bilirubin
3	rs10165	0	32496095	G	C	0.00182371	Direct Bilirubin
12	rs61951775	0	133691341	C	G	0.0018231	Direct Bilirubin
2	rs72913646	0	157512362	C	T	0.00182263	Direct Bilirubin
22	rs4820834	0	30751627	A	G	0.0018221	Direct Bilirubin
16	rs6564851	0	81264597	T	G	0.00182186	Direct Bilirubin
1	rs12136094	0	153784029	C	G	0.00182557	Direct Bilirubin
21	rs118112766	0	44896848	T	C	0.00179652	Direct Bilirubin
17	rs55662831	0	7630193	A	G	0.00188215	Direct Bilirubin
11	rs138242314	0	45955752	C	T	0.00188423	Direct Bilirubin
4	rs2868382	0	83537306	T	G	0.00196587	Direct Bilirubin
7	rs35274205	0	25952059	A	G	0.00196535	Direct Bilirubin
3	rs75585233	0	72315376	A	G	0.00196512	Direct Bilirubin
6	rs3131012	0	31115441	T	C	0.00196316	Direct Bilirubin
18	rs77752572	0	1294940	T	C	0.0019631	Direct Bilirubin
10	rs78561079	0	93309820	A	G	0.00196097	Direct Bilirubin
7	rs11496197	0	53037687	C	T	0.00196022	Direct Bilirubin
2	rs1519643	0	154519448	A	G	0.00195833	Direct Bilirubin
8	rs2923814	0	96091640	C	T	0.00195698	Direct Bilirubin
4	rs114752662	0	144039191	C	T	0.00195689	Direct Bilirubin
15	Affx-36011254	0	99670161	T	C	0.0019556	Direct Bilirubin
16	rs11645288	0	51172677	A	G	0.0019555	Direct Bilirubin
12	rs643140	0	114100415	A	T	0.00195371	Direct Bilirubin
4	rs57144208	0	35443673	C	T	0.00195277	Direct Bilirubin
1	rs34846848	0	56806415	C	T	0.00195146	Direct Bilirubin
3	rs116616864	0	58510439	T	C	0.00196594	Direct Bilirubin
11	rs74989009	0	17706326	T	G	0.00197046	Direct Bilirubin
17	rs6505081	0	26737888	C	T	0.00197244	Direct Bilirubin
16	rs75706884	0	88506405	A	G	0.00197274	Direct Bilirubin
17	rs34895486	0	59464100	C	G	0.00199001	Direct Bilirubin
19	rs62110840	0	11994200	T	C	0.0019899	Direct Bilirubin
3	rs75178583	0	66477828	G	A	0.00198972	Direct Bilirubin
2	rs12616557	0	32991298	C	T	0.00198636	Direct Bilirubin
10	rs79059124	0	65386974	T	C	0.00198607	Direct Bilirubin
6	rs116076202	0	37182972	G	A	0.00198441	Direct Bilirubin
19	rs34377632	0	38901633	T	C	0.00198302	Direct Bilirubin
14	rs9919884	0	33371093	C	T	0.00194693	Direct Bilirubin
16	rs74040371	0	88230421	T	C	0.00198229	Direct Bilirubin
10	rs72845261	0	132713753	T	C	0.00198018	Direct Bilirubin
5	rs6874165	0	116921899	T	G	0.00198003	Direct Bilirubin
22	rs134620	0	29478760	T	C	0.00197969	Direct Bilirubin
16	rs75896014	0	24531387	T	C	0.00197881	Direct Bilirubin
2	rs116751542	0	41976891	A	C	0.00197873	Direct Bilirubin
13	rs12866980	0	111139386	G	C	0.00197459	Direct Bilirubin
11	rs34360522	0	894874	A	G	0.0019735	Direct Bilirubin
1	rs75366952	0	6657653	A	C	0.00198168	Direct Bilirubin
10	Affx-3572978	0	71167249	G	A	0.0018833	Direct Bilirubin
15	rs34527114	0	66070389	G	A	0.00194555	Direct Bilirubin
17	rs56208742	0	27884667	C	T	0.00194173	Direct Bilirubin
3	rs833631	0	62598215	T	C	0.00190735	Direct Bilirubin
6	rs73026476	0	170758426	A	G	0.0019072	Direct Bilirubin
13	rs6563210	0	36476447	G	A	0.00190084	Direct Bilirubin
6	rs116551936	0	28619532	A	G	0.00189767	Direct Bilirubin
7	rs79665929	0	116920994	G	A	0.00189439	Direct Bilirubin
6	rs9263758	0	31115874	A	G	0.00189361	Direct Bilirubin
21	rs9984045	0	25289469	A	G	0.00189211	Direct Bilirubin
17	rs3887424	0	40026218	C	T	0.00189051	Direct Bilirubin
7	rs73141902	0	80591510	G	A	0.00189029	Direct Bilirubin
4	rs147654263	0	88989111	A	G	0.00188954	Direct Bilirubin
12	rs147774367	0	124270348	C	T	0.00188676	Direct Bilirubin
20	rs67432256	0	8241990	A	G	0.00188632	Direct Bilirubin
9	rs16927596	0	117013916	C	T	0.00188571	Direct Bilirubin
6	rs79838657	0	78387925	T	C	0.00188506	Direct Bilirubin
16	rs16965882	0	63368073	C	T	0.00188479	Direct Bilirubin
8	rs117098350	0	34607800	T	C	0.00190806	Direct Bilirubin
4	rs294755	0	69665970	A	G	0.00191015	Direct Bilirubin
13	rs61973907	0	114827343	A	G	0.00191112	Direct Bilirubin
19	rs11666533	0	11864932	C	T	0.00191158	Direct Bilirubin
1	rs61748963	0	247769062	G	A	0.00194155	Direct Bilirubin
6	rs151719	0	32903900	C	T	0.00193947	Direct Bilirubin
7	rs2661876	0	49874533	C	A	0.0019393	Direct Bilirubin
3	rs17038795	0	14863060	A	G	0.00193258	Direct Bilirubin
2	rs78936179	0	36547200	C	T	0.00193157	Direct Bilirubin
7	rs324655	0	136713102	T	C	0.00193125	Direct Bilirubin
22	rs76205571	0	29236402	C	T	0.00193093	Direct Bilirubin
2	rs77918767	0	195613419	G	T	0.00194275	Direct Bilirubin
22	rs73887946	0	42529156	T	C	0.00192695	Direct Bilirubin
3	rs115256070	0	175572266	G	T	0.00191741	Direct Bilirubin
5	rs202059952	0	150922577	C	A	0.00191535	Direct Bilirubin
3	rs4441632	0	141592658	T	C	0.00191444	Direct Bilirubin
12	rs11611277	0	109826634	A	C	0.00191332	Direct Bilirubin
13	rs146908292	0	103383951	T	C	0.00191304	Direct Bilirubin
4	rs72673645	0	132554245	C	A	0.00191187	Direct Bilirubin
16	rs386399	0	60783270	C	G	0.00191186	Direct Bilirubin
11	rs41275192	0	6479487	C	T	0.0019181	Direct Bilirubin
7	rs117261776	0	47690476	A	G	0.00199062	Direct Bilirubin
5	rs13183902	0	129889258	T	C	0.0017961	Direct Bilirubin
1	rs1697421	0	21823292	T	C	0.00179289	Direct Bilirubin
15	rs522063	0	41476209	T	C	0.00167649	Direct Bilirubin
15	rs116883402	0	79277486	T	C	0.00167534	Direct Bilirubin
8	rs62503501	0	5966777	G	A	0.00167411	Direct Bilirubin
16	rs116918653	0	78434140	A	G	0.00167376	Direct Bilirubin
15	rs77803341	0	58544918	A	G	0.00166956	Direct Bilirubin
1	rs17492329	0	202461103	C	T	0.00166802	Direct Bilirubin
5	rs2439659	0	3179203	A	G	0.00166734	Direct Bilirubin
4	rs6533058	0	104130986	A	C	0.0016673	Direct Bilirubin
2	rs72872945	0	167411128	T	C	0.00166675	Direct Bilirubin
4	rs1355858	0	12992451	C	T	0.00166473	Direct Bilirubin
17	rs2228128	0	7400815	C	T	0.00166449	Direct Bilirubin
7	rs73098088	0	52025459	T	C	0.00166427	Direct Bilirubin
19	rs77580983	0	16116646	A	G	0.00166323	Direct Bilirubin
6	rs879882	0	31139452	T	C	0.00166303	Direct Bilirubin
10	rs117748540	0	95002810	G	A	0.00166079	Direct Bilirubin
2	rs115322001	0	207875129	C	G	0.00167742	Direct Bilirubin
3	rs74981659	0	72044716	C	T	0.00167784	Direct Bilirubin
13	rs34982627	0	76510299	G	A	0.00167848	Direct Bilirubin
1	rs115364033	0	67496607	T	C	0.00167896	Direct Bilirubin
20	rs746983	0	36627010	T	C	0.00170017	Direct Bilirubin
8	rs9644032	0	23414822	T	G	0.00170008	Direct Bilirubin
11	Affx-5275325	0	48266736	G	C	0.00169703	Direct Bilirubin
14	rs144817262	0	21963401	T	C	0.00169671	Direct Bilirubin
6	rs2284176	0	30875622	C	T	0.00169663	Direct Bilirubin
10	rs10903998	0	3291933	C	T	0.00169652	Direct Bilirubin
4	rs13150576	0	18193446	G	A	0.00169568	Direct Bilirubin
1	rs76380660	0	56899575	T	G	0.00165954	Direct Bilirubin
22	rs4266108	0	18551487	T	C	0.00169473	Direct Bilirubin
8	rs4389918	0	125044339	C	T	0.00169258	Direct Bilirubin
2	rs11674898	0	119879640	T	C	0.00169223	Direct Bilirubin
7	rs35679392	0	28345810	A	C	0.00168916	Direct Bilirubin
14	rs2656108	0	57376298	G	A	0.00168892	Direct Bilirubin
11	rs11019000	0	90131225	C	T	0.00168648	Direct Bilirubin
17	rs74793290	0	38916070	T	C	0.00168344	Direct Bilirubin
17	rs11869363	0	78266759	G	A	0.00167943	Direct Bilirubin
11	rs55787781	0	69810666	G	A	0.0016943	Direct Bilirubin
9	Affx-34438764	0	99056980	C	T	0.00170135	Direct Bilirubin
2	rs10206984	0	219066980	T	C	0.00165837	Direct Bilirubin
15	rs11074115	0	93431163	C	T	0.00165445	Direct Bilirubin
2	rs72785314	0	14615613	A	G	0.00163251	Direct Bilirubin
4	rs10518320	0	119812339	G	C	0.00163086	Direct Bilirubin
5	rs252417	0	132742615	C	T	0.00162616	Direct Bilirubin
13	rs17089484	0	73105423	G	C	0.00162602	Direct Bilirubin
1	rs12239356	0	214557685	A	C	0.00162508	Direct Bilirubin
6	rs7752091	0	151761621	G	A	0.00162466	Direct Bilirubin
17	rs2361710	0	78111877	C	T	0.00162129	Direct Bilirubin
3	rs4398437	0	170570692	A	G	0.00162091	Direct Bilirubin
21	rs60220267	0	46300134	A	G	0.00162084	Direct Bilirubin
20	rs77553404	0	6512081	C	T	0.00161963	Direct Bilirubin
2	rs6709162	0	203098559	T	C	0.00161954	Direct Bilirubin
5	rs17056207	0	158203006	T	C	0.00161781	Direct Bilirubin
2	rs6742742	0	46385971	A	G	0.00161717	Direct Bilirubin
4	rs10006766	0	88160018	G	A	0.00161585	Direct Bilirubin
6	rs4273712	0	126964510	G	A	0.00161559	Direct Bilirubin
16	rs143903106	0	3336067	T	G	0.00163269	Direct Bilirubin
5	rs56166642	0	73006996	A	G	0.00163419	Direct Bilirubin
19	rs7254365	0	33012208	G	A	0.00163498	Direct Bilirubin
17	rs145396768	0	73235123	A	G	0.00163731	Direct Bilirubin
8	rs78858487	0	41179645	A	G	0.00165294	Direct Bilirubin
19	rs117761837	0	7708058	T	C	0.00165199	Direct Bilirubin
6	rs115508918	0	34070135	C	T	0.00164933	Direct Bilirubin
7	rs139309837	0	127251634	G	A	0.00164786	Direct Bilirubin
9	rs17499470	0	91112397	C	A	0.00164676	Direct Bilirubin
1	rs61811975	0	162654665	A	G	0.00164635	Direct Bilirubin
2	rs6431242	0	235172026	A	G	0.0016461	Direct Bilirubin
1	rs138406527	0	1333713	C	T	0.00165695	Direct Bilirubin
11	rs79659753	0	55341575	T	G	0.00164398	Direct Bilirubin
6	rs62407709	0	72484184	C	T	0.00164252	Direct Bilirubin
19	rs61754469	0	651684	T	C	0.00164188	Direct Bilirubin
2	rs56198340	0	165711875	G	A	0.0016413	Direct Bilirubin
2	rs12472710	0	19184753	G	A	0.001641	Direct Bilirubin
6	rs72933209	0	101689966	T	G	0.00163968	Direct Bilirubin
14	rs61755579	0	50655307	T	C	0.00163837	Direct Bilirubin
15	rs2271437	0	45556120	G	T	0.00163745	Direct Bilirubin
4	rs4862177	0	184325258	T	C	0.00164351	Direct Bilirubin
13	rs77979811	0	42976157	T	C	0.0017947	Direct Bilirubin
2	rs6746529	0	238487353	C	G	0.0017016	Direct Bilirubin
11	rs11233161	0	82241328	T	C	0.00170278	Direct Bilirubin
15	rs11853441	0	91400208	G	T	0.00175914	Direct Bilirubin
11	rs11038876	0	46389448	C	G	0.00175911	Direct Bilirubin
6	rs1538738	0	164758102	A	G	0.00175855	Direct Bilirubin
15	rs2305668	0	75142761	G	T	0.00175439	Direct Bilirubin
8	rs79832570	0	145097720	C	T	0.00175426	Direct Bilirubin
17	rs11651060	0	48786216	C	T	0.00175345	Direct Bilirubin
16	rs185116	0	58186521	T	C	0.00175325	Direct Bilirubin
2	rs4663128	0	235216733	G	T	0.00175085	Direct Bilirubin
2	rs116146641	0	233705105	T	A	0.00175044	Direct Bilirubin
13	rs73208239	0	61755593	T	C	0.00175014	Direct Bilirubin
9	rs55912472	0	110186658	T	C	0.00174957	Direct Bilirubin
6	rs3129859	0	32400939	C	G	0.00174921	Direct Bilirubin
2	rs113017476	0	31989359	A	G	0.00174899	Direct Bilirubin
1	rs56020456	0	154591882	T	G	0.00174757	Direct Bilirubin
9	rs77805576	0	2429009	A	G	0.00174717	Direct Bilirubin
5	rs74376624	0	154855619	A	G	0.00176041	Direct Bilirubin
8	rs113170896	0	31034654	C	T	0.00176313	Direct Bilirubin
11	rs3216144	0	102398433	CT	C	0.0017673	Direct Bilirubin
4	rs13132492	0	183373593	G	A	0.00177013	Direct Bilirubin
11	rs78910050	0	134155202	G	A	0.00179206	Direct Bilirubin
12	rs61942622	0	111010642	G	T	0.00179135	Direct Bilirubin
1	rs7540934	0	110483773	A	G	0.00178929	Direct Bilirubin
2	rs72809845	0	97439075	A	G	0.00178851	Direct Bilirubin
7	rs73134268	0	66540130	C	T	0.00178778	Direct Bilirubin
21	rs372883	0	30717737	C	T	0.00178519	Direct Bilirubin
3	rs77818119	0	157106130	C	T	0.0017847	Direct Bilirubin
12	rs61921567	0	22281327	C	T	0.00174496	Direct Bilirubin
17	rs8076522	0	31113260	G	A	0.00178464	Direct Bilirubin
2	rs55639402	0	46349129	A	C	0.00178102	Direct Bilirubin
13	rs75088442	0	101643605	G	A	0.00178071	Direct Bilirubin
2	rs6727612	0	43375315	C	T	0.00177898	Direct Bilirubin
10	rs77234070	0	72429768	T	C	0.00177677	Direct Bilirubin
6	rs241433	0	32798795	C	A	0.00177359	Direct Bilirubin
7	rs186105565	0	1601312	T	C	0.00177091	Direct Bilirubin
3	rs141457896	0	38888588	T	C	0.00177089	Direct Bilirubin
10	rs1885739	0	10251698	T	C	0.00178208	Direct Bilirubin
12	rs78646354	0	21168582	G	A	0.00170175	Direct Bilirubin
6	rs11751928	0	28335378	T	C	0.00174471	Direct Bilirubin
8	rs77458880	0	98562212	G	A	0.00174416	Direct Bilirubin
1	rs4845953	0	10801989	G	A	0.00172308	Direct Bilirubin
20	rs1006325	0	39633603	T	C	0.00172288	Direct Bilirubin
19	rs202204141	0	1556482	G	T	0.00172282	Direct Bilirubin
6	rs117080755	0	132149076	T	C	0.00172229	Direct Bilirubin
3	rs77836957	0	63329248	C	A	0.00172106	Direct Bilirubin
8	rs35132580	0	2178289	C	T	0.00172055	Direct Bilirubin
11	rs28872512	0	54804993	A	G	0.00171681	Direct Bilirubin
2	rs12620289	0	43412033	G	A	0.00171333	Direct Bilirubin
4	rs9997849	0	110977053	T	C	0.0017096	Direct Bilirubin
9	rs62576339	0	137264346	C	T	0.0017092	Direct Bilirubin
10	rs72819010	0	95188487	G	C	0.00170851	Direct Bilirubin
6	rs2247056	0	31265490	T	C	0.00170661	Direct Bilirubin
5	rs78035136	0	3763158	G	T	0.00170595	Direct Bilirubin
5	rs78100841	0	73251353	A	G	0.00170502	Direct Bilirubin
2	rs55948958	0	232266586	A	G	0.00170418	Direct Bilirubin
4	rs10516675	0	83462935	C	T	0.00172512	Direct Bilirubin
20	rs75339068	0	6394866	C	T	0.00172517	Direct Bilirubin
4	rs10016747	0	66398855	T	C	0.00172862	Direct Bilirubin
6	rs11752362	0	30260982	T	C	0.00172865	Direct Bilirubin
7	rs71546628	0	38185918	C	A	0.00174311	Direct Bilirubin
7	rs79935906	0	106430663	T	C	0.00174296	Direct Bilirubin
10	rs117935912	0	86770293	A	G	0.00174246	Direct Bilirubin
4	rs1845344	0	120962385	T	G	0.00174068	Direct Bilirubin
16	rs8047337	0	5123474	G	A	0.00173951	Direct Bilirubin
16	rs10521222	0	51158710	T	C	0.00173594	Direct Bilirubin
12	rs73190141	0	106254285	C	A	0.00173573	Direct Bilirubin
4	rs149212123	0	38775124	A	C	0.00174421	Direct Bilirubin
9	rs72697766	0	22524944	A	G	0.00173548	Direct Bilirubin
19	rs201193101	0	45974150	G	T	0.00173519	Direct Bilirubin
16	rs11646268	0	10498892	T	C	0.00173506	Direct Bilirubin
11	rs12573965	0	2681632	C	A	0.00173201	Direct Bilirubin
16	rs77225935	0	11230112	A	G	0.00173157	Direct Bilirubin
7	rs112476491	0	17204040	A	G	0.00173124	Direct Bilirubin
20	rs6127795	0	55150152	G	A	0.00172993	Direct Bilirubin
18	rs17648814	0	33712563	T	C	0.00172922	Direct Bilirubin
6	rs1046080	0	31595882	C	A	0.0017352	Direct Bilirubin
4	rs1435375	0	37283319	G	A	0.00199082	Direct Bilirubin
13	rs9533425	0	43770474	C	G	0.00199295	Direct Bilirubin
12	rs7486836	0	49687378	A	G	0.0019951	Direct Bilirubin
20	rs139366969	0	44050056	A	G	0.00226194	Direct Bilirubin
12	rs118163079	0	97813989	G	C	0.00226163	Direct Bilirubin
16	rs12920716	0	81806977	G	T	0.0022616	Direct Bilirubin
6	rs79212718	0	169957194	C	T	0.00226073	Direct Bilirubin
6	rs17080799	0	119380885	C	T	0.00226048	Direct Bilirubin
11	rs73006485	0	109227404	C	T	0.00226016	Direct Bilirubin
2	rs138958917	0	99008427	T	C	0.00225911	Direct Bilirubin
16	rs201531002	0	50707663	A	G	0.00225663	Direct Bilirubin
6	rs9358928	0	26341030	C	T	0.00225603	Direct Bilirubin
2	rs74515198	0	209300791	T	C	0.00225441	Direct Bilirubin
3	rs115568571	0	5991253	T	C	0.00225353	Direct Bilirubin
7	rs13230514	0	73048095	G	A	0.00225332	Direct Bilirubin
4	rs77051154	0	17148203	A	G	0.00225328	Direct Bilirubin
4	rs6844670	0	145024799	G	A	0.00225178	Direct Bilirubin
6	rs1076829	0	30627216	C	T	0.00224999	Direct Bilirubin
14	rs7145050	0	27669536	T	C	0.00226367	Direct Bilirubin
5	rs898051	0	2250880	G	A	0.00226411	Direct Bilirubin
4	rs1492819	0	145619413	T	C	0.00226426	Direct Bilirubin
10	rs78565860	0	71300910	C	T	0.00226518	Direct Bilirubin
11	rs2072114	0	61605215	G	A	0.00228917	Direct Bilirubin
1	rs145538014	0	145537455	A	G	0.00228733	Direct Bilirubin
6	rs3130474	0	31199256	T	C	0.00228454	Direct Bilirubin
10	rs12413013	0	17261762	A	G	0.00228388	Direct Bilirubin
6	rs9390019	0	143033056	C	T	0.00228352	Direct Bilirubin
4	rs78741583	0	14002204	C	A	0.00228342	Direct Bilirubin
21	rs77427030	0	36689908	T	C	0.00228285	Direct Bilirubin
7	rs111328701	0	132575116	A	C	0.00224607	Direct Bilirubin
4	rs116513264	0	11632295	T	C	0.00228175	Direct Bilirubin
4	rs1546120	0	120984077	A	G	0.00227864	Direct Bilirubin
10	rs11006136	0	60163521	C	A	0.00227815	Direct Bilirubin
14	rs75748569	0	80867397	G	A	0.0022722	Direct Bilirubin
12	rs34267464	0	24520314	T	C	0.00227192	Direct Bilirubin
21	rs118109754	0	31190218	A	G	0.00226821	Direct Bilirubin
12	rs144212333	0	110475337	G	A	0.00226746	Direct Bilirubin
10	rs7079287	0	91794661	T	C	0.00226708	Direct Bilirubin
12	rs75792390	0	83426979	A	G	0.00228119	Direct Bilirubin
22	rs5762341	0	28149160	C	A	0.00228978	Direct Bilirubin
3	rs1107413	0	133524717	C	G	0.00223987	Direct Bilirubin
1	rs571026	0	237788862	T	C	0.00223831	Direct Bilirubin
7	rs73696925	0	48735819	A	G	0.0022058	Direct Bilirubin
6	rs116462901	0	31488532	C	G	0.00220562	Direct Bilirubin
7	rs117362095	0	127876836	C	G	0.00220554	Direct Bilirubin
19	rs722572	0	12811045	C	T	0.00220536	Direct Bilirubin
16	rs17752448	0	48449171	T	C	0.00220457	Direct Bilirubin
6	rs34957169	0	27879397	C	T	0.00220349	Direct Bilirubin
15	rs117007907	0	98456373	C	T	0.00220137	Direct Bilirubin
12	rs2657879	0	56865338	G	A	0.00219962	Direct Bilirubin
6	rs77789012	0	78023803	C	T	0.00219844	Direct Bilirubin
10	rs34402112	0	96183462	A	G	0.00219671	Direct Bilirubin
20	rs77896959	0	21890568	T	C	0.00219621	Direct Bilirubin
2	rs13412938	0	202874850	G	A	0.00219549	Direct Bilirubin
2	rs116263755	0	219257426	C	T	0.00219369	Direct Bilirubin
3	rs62279584	0	161287264	A	G	0.00219287	Direct Bilirubin
9	rs150343288	0	37441383	G	A	0.00219232	Direct Bilirubin
7	rs61749957	0	133863343	T	C	0.00220677	Direct Bilirubin
10	rs11190469	0	102065572	C	T	0.00221054	Direct Bilirubin
20	rs35851525	0	36811306	A	G	0.00221202	Direct Bilirubin
2	rs35205536	0	232328322	C	A	0.00221234	Direct Bilirubin
15	rs117531531	0	41345266	T	C	0.00223828	Direct Bilirubin
3	rs11921187	0	133551642	C	T	0.00223742	Direct Bilirubin
8	rs2514841	0	109060667	T	C	0.00223417	Direct Bilirubin
6	rs13212534	0	25983010	A	G	0.00223279	Direct Bilirubin
10	rs72815193	0	94963391	G	A	0.00222846	Direct Bilirubin
19	rs3826926	0	33167208	G	C	0.00222688	Direct Bilirubin
1	rs113998067	0	38073356	C	T	0.00222634	Direct Bilirubin
1	rs10925582	0	238348819	T	C	0.00223944	Direct Bilirubin
1	rs12727705	0	157107614	T	C	0.00222569	Direct Bilirubin
9	rs34318472	0	2654617	T	C	0.00222189	Direct Bilirubin
16	rs55802869	0	60622601	T	C	0.00222045	Direct Bilirubin
4	rs13152576	0	118975146	T	C	0.0022187	Direct Bilirubin
8	rs3735805	0	141577522	T	C	0.00221487	Direct Bilirubin
15	rs143622542	0	82336154	A	G	0.00221309	Direct Bilirubin
12	rs148914606	0	43443944	C	T	0.00221272	Direct Bilirubin
10	rs7072243	0	50319387	A	G	0.00221247	Direct Bilirubin
5	rs72820647	0	178748351	T	C	0.00222292	Direct Bilirubin
6	rs12215079	0	32380678	A	C	0.00219033	Direct Bilirubin
21	rs2831027	0	28970688	T	C	0.00229029	Direct Bilirubin
2	rs62192897	0	234111314	G	A	0.00229367	Direct Bilirubin
5	rs4379197	0	18929720	G	A	0.00234559	Direct Bilirubin
18	rs1790861	0	71945298	C	T	0.00234557	Direct Bilirubin
14	rs76368761	0	24121274	A	G	0.00234511	Direct Bilirubin
8	rs736764	0	142574239	A	G	0.00234267	Direct Bilirubin
13	rs3783006	0	99111209	C	G	0.00234138	Direct Bilirubin
7	rs13236689	0	80236014	G	T	0.00234104	Direct Bilirubin
6	rs1265086	0	31109882	G	T	0.00234088	Direct Bilirubin
7	rs342293	0	106372219	G	C	0.00233901	Direct Bilirubin
16	rs7359393	0	20402044	T	G	0.00233611	Direct Bilirubin
11	rs79040406	0	93826922	A	C	0.0023333	Direct Bilirubin
12	rs75480723	0	112537555	G	A	0.00233238	Direct Bilirubin
5	rs4921508	0	158972473	G	A	0.00233186	Direct Bilirubin
5	rs112342792	0	55179387	A	G	0.00233117	Direct Bilirubin
8	rs16896067	0	98673250	T	C	0.00233068	Direct Bilirubin
10	rs11204243	0	48501995	T	G	0.00232932	Direct Bilirubin
3	rs114696169	0	188466197	A	G	0.00234576	Direct Bilirubin
16	rs918738	0	11439679	C	G	0.0023464	Direct Bilirubin
3	rs34204678	0	150605463	C	T	0.00234682	Direct Bilirubin
18	rs6507544	0	41339382	C	T	0.0023473	Direct Bilirubin
12	rs2707745	0	78946645	G	A	0.00236243	Direct Bilirubin
11	rs7416	0	10528501	G	A	0.00236203	Direct Bilirubin
14	rs8007924	0	103413941	T	C	0.00236089	Direct Bilirubin
4	rs17691256	0	178419092	G	A	0.00235894	Direct Bilirubin
6	rs385492	0	29649547	T	C	0.00235878	Direct Bilirubin
1	rs12078643	0	5926013	T	C	0.00235648	Direct Bilirubin
12	rs2723725	0	61021124	A	G	0.00235624	Direct Bilirubin
2	rs12478282	0	238485713	A	G	0.00232877	Direct Bilirubin
12	rs75852434	0	112212874	T	C	0.00235564	Direct Bilirubin
7	rs1128349	0	73097654	T	C	0.0023546	Direct Bilirubin
11	rs7131017	0	9352951	A	G	0.00235309	Direct Bilirubin
3	rs9288851	0	107316938	G	A	0.00235301	Direct Bilirubin
18	rs117062981	0	64126855	C	T	0.0023524	Direct Bilirubin
3	rs1357290	0	196016340	A	G	0.00235065	Direct Bilirubin
4	rs1458827	0	56082552	G	T	0.00235058	Direct Bilirubin
14	rs1957331	0	85863843	A	G	0.00234792	Direct Bilirubin
6	rs11155714	0	150525451	G	T	0.00235482	Direct Bilirubin
18	rs7230786	0	320449	C	T	0.00229333	Direct Bilirubin
3	rs66621455	0	179572615	G	A	0.00232746	Direct Bilirubin
12	rs7313719	0	12157880	T	C	0.00232559	Direct Bilirubin
5	rs78642523	0	12395406	T	C	0.002306	Direct Bilirubin
5	rs1651457	0	20559539	G	T	0.00230576	Direct Bilirubin
19	rs873870	0	19738554	A	G	0.00230532	Direct Bilirubin
19	rs56408444	0	17017878	A	G	0.00230436	Direct Bilirubin
17	rs11080149	0	29623288	T	C	0.00230373	Direct Bilirubin
9	rs118086791	0	15162922	T	C	0.00230367	Direct Bilirubin
20	rs113541625	0	40264990	C	G	0.00230309	Direct Bilirubin
11	rs2412467	0	4968117	T	C	0.00230119	Direct Bilirubin
5	rs115371171	0	24561774	T	C	0.00229965	Direct Bilirubin
3	rs111900242	0	65475622	C	T	0.00229764	Direct Bilirubin
5	rs59524163	0	159030176	A	C	0.00229735	Direct Bilirubin
5	rs250890	0	131022616	A	C	0.00229729	Direct Bilirubin
3	rs17204236	0	140966524	C	T	0.00229581	Direct Bilirubin
18	rs77406723	0	5541421	A	G	0.0022957	Direct Bilirubin
6	rs17500468	0	32711178	G	A	0.0022937	Direct Bilirubin
19	rs2279001	0	17320884	T	A	0.00230979	Direct Bilirubin
6	rs58805247	0	77492266	T	C	0.00230984	Direct Bilirubin
15	rs77995717	0	60549640	T	C	0.00231028	Direct Bilirubin
8	rs77362969	0	6530446	C	T	0.00231172	Direct Bilirubin
6	rs3132954	0	32311459	A	G	0.00232487	Direct Bilirubin
10	rs77470345	0	1726211	T	C	0.00232458	Direct Bilirubin
7	rs56279193	0	34414298	A	G	0.0023239	Direct Bilirubin
18	rs12326639	0	1485656	C	G	0.00232354	Direct Bilirubin
6	rs11751128	0	155561796	T	C	0.00232283	Direct Bilirubin
6	rs1737069	0	29730730	T	C	0.00232186	Direct Bilirubin
11	rs7119889	0	17576625	A	G	0.00232048	Direct Bilirubin
6	rs2523663	0	31439740	G	T	0.00232617	Direct Bilirubin
6	rs9348921	0	33586179	A	C	0.0023197	Direct Bilirubin
2	rs76232981	0	56463347	G	C	0.00231808	Direct Bilirubin
1	rs17452772	0	81780409	C	T	0.002318	Direct Bilirubin
1	rs926462	0	25486299	A	G	0.00231771	Direct Bilirubin
18	rs7232000	0	76533765	G	A	0.00231513	Direct Bilirubin
7	rs150279505	0	20687233	T	C	0.00231381	Direct Bilirubin
11	rs4755899	0	44853691	T	C	0.00231339	Direct Bilirubin
11	rs140633619	0	14501166	C	A	0.00231289	Direct Bilirubin
9	rs118106295	0	97685485	T	C	0.00231872	Direct Bilirubin
3	rs35258105	0	33192480	T	C	0.00219005	Direct Bilirubin
15	rs149954264	0	42145593	T	C	0.00218991	Direct Bilirubin
17	rs667743	0	14418936	T	C	0.00218663	Direct Bilirubin
11	rs12362776	0	19737593	A	G	0.00206036	Direct Bilirubin
11	rs10890952	0	109019127	T	C	0.0020597	Direct Bilirubin
2	rs116520905	0	44037396	G	C	0.00205669	Direct Bilirubin
6	rs77673359	0	79752986	G	A	0.0020555	Direct Bilirubin
19	rs140507040	0	38742032	A	G	0.00205545	Direct Bilirubin
10	rs12268631	0	70587148	A	G	0.00205523	Direct Bilirubin
13	rs117855288	0	61589417	T	C	0.00205366	Direct Bilirubin
20	rs77631569	0	5462509	T	C	0.00204896	Direct Bilirubin
1	rs2794363	0	3436880	A	G	0.00204852	Direct Bilirubin
4	rs2168164	0	186872914	A	C	0.0020464	Direct Bilirubin
9	rs72713818	0	16842310	C	T	0.00204557	Direct Bilirubin
10	rs1149935	0	9194006	C	T	0.00204472	Direct Bilirubin
16	rs173539	0	56988044	T	C	0.00204453	Direct Bilirubin
7	rs13244618	0	55131829	G	A	0.00204392	Direct Bilirubin
11	rs55940349	0	44874461	G	T	0.00204363	Direct Bilirubin
6	rs113403812	0	7853794	C	A	0.00206116	Direct Bilirubin
10	rs4436487	0	122886240	C	T	0.00206133	Direct Bilirubin
17	rs117573485	0	67830388	G	A	0.00206186	Direct Bilirubin
17	rs112358197	0	27673057	A	G	0.0020631	Direct Bilirubin
6	rs143785002	0	24843174	G	T	0.00207536	Direct Bilirubin
10	rs4919115	0	99348835	A	C	0.00207428	Direct Bilirubin
4	rs116648705	0	691067	A	G	0.00207388	Direct Bilirubin
5	rs2040862	0	137419989	T	C	0.00207355	Direct Bilirubin
17	rs1589078	0	36181619	T	C	0.00207232	Direct Bilirubin
6	rs191504226	0	31556992	C	G	0.00207224	Direct Bilirubin
2	rs332681	0	119512574	C	G	0.00207195	Direct Bilirubin
18	rs8096376	0	63939483	G	A	0.00203616	Direct Bilirubin
20	rs2585419	0	52847652	A	G	0.00207124	Direct Bilirubin
3	rs6549263	0	70069179	C	T	0.00206963	Direct Bilirubin
3	rs111828627	0	13032737	T	G	0.00206822	Direct Bilirubin
2	rs114621989	0	196602773	A	G	0.00206778	Direct Bilirubin
3	rs74409632	0	108021333	A	G	0.00206742	Direct Bilirubin
14	rs67381935	0	66383752	G	T	0.00206429	Direct Bilirubin
1	rs116817123	0	242937028	C	T	0.00206403	Direct Bilirubin
18	rs80304434	0	8012601	A	G	0.00206311	Direct Bilirubin
14	rs35306951	0	94873695	G	C	0.00207014	Direct Bilirubin
1	rs11811423	0	74124131	T	C	0.00207551	Direct Bilirubin
8	rs35098475	0	28129467	T	G	0.00203509	Direct Bilirubin
20	rs6012916	0	48986850	T	C	0.0020332	Direct Bilirubin
2	rs849509	0	206521133	A	C	0.00201744	Direct Bilirubin
22	rs6006767	0	45927045	C	T	0.00201505	Direct Bilirubin
6	rs2736186	0	31572333	A	G	0.00201361	Direct Bilirubin
7	rs55653020	0	18975650	G	A	0.00201229	Direct Bilirubin
3	rs77629332	0	49424237	T	C	0.00201128	Direct Bilirubin
12	rs12833409	0	21533355	T	C	0.0020099	Direct Bilirubin
22	rs4352315	0	45886998	G	A	0.00200946	Direct Bilirubin
1	rs1229387	0	167610200	A	G	0.00200751	Direct Bilirubin
6	rs66772218	0	23648084	A	G	0.00200602	Direct Bilirubin
17	rs67018565	0	61928055	A	C	0.0020027	Direct Bilirubin
9	rs7041171	0	114701630	C	T	0.00200245	Direct Bilirubin
3	rs76110433	0	143292904	C	T	0.00200072	Direct Bilirubin
12	rs75678721	0	119650183	T	C	0.00199925	Direct Bilirubin
18	rs78478608	0	55296721	A	G	0.00199797	Direct Bilirubin
18	rs2270954	0	51057298	A	C	0.00199595	Direct Bilirubin
17	rs142883160	0	33497222	T	A	0.00201757	Direct Bilirubin
12	rs7315826	0	92831806	A	G	0.00201783	Direct Bilirubin
8	rs72676836	0	109942379	A	G	0.00201807	Direct Bilirubin
10	rs7920112	0	17259863	C	T	0.00201872	Direct Bilirubin
17	rs4789127	0	73028752	G	A	0.00203316	Direct Bilirubin
10	rs75248390	0	5183737	T	G	0.00203281	Direct Bilirubin
10	rs72773980	0	11212453	C	T	0.00203274	Direct Bilirubin
7	rs62448895	0	24481826	C	T	0.00203217	Direct Bilirubin
6	rs3130048	0	31613739	C	T	0.00203137	Direct Bilirubin
6	rs9257887	0	29485289	A	G	0.00203109	Direct Bilirubin
3	rs6444937	0	170294563	A	G	0.00203069	Direct Bilirubin
11	rs11024555	0	2936200	A	G	0.00203471	Direct Bilirubin
1	rs2134482	0	18019957	A	G	0.0020268	Direct Bilirubin
22	rs5761900	0	27411710	A	C	0.00202506	Direct Bilirubin
2	rs1439724	0	209976271	A	G	0.00202414	Direct Bilirubin
6	rs6939166	0	70748686	C	T	0.00202291	Direct Bilirubin
11	rs11823410	0	75436116	A	G	0.00202193	Direct Bilirubin
16	rs1014127	0	7733856	G	A	0.00202172	Direct Bilirubin
6	rs9264532	0	31234381	C	T	0.00202073	Direct Bilirubin
2	rs78249659	0	233842083	G	A	0.00201952	Direct Bilirubin
3	rs116158532	0	176235403	G	A	0.00202609	Direct Bilirubin
3	rs115418467	0	135405534	G	T	0.002076	Direct Bilirubin
7	rs71543533	0	153221058	T	C	0.00207716	Direct Bilirubin
2	rs12469147	0	223361363	A	C	0.00207771	Direct Bilirubin
4	rs61789636	0	20194649	G	A	0.00215979	Direct Bilirubin
7	rs117878003	0	1247934	A	C	0.00215822	Direct Bilirubin
13	rs1888004	0	111019895	C	T	0.00215512	Direct Bilirubin
16	Affx-13144983	0	7232872	T	G	0.00215254	Direct Bilirubin
5	rs1532520	0	58286244	G	A	0.00214664	Direct Bilirubin
11	rs7952422	0	44651324	A	G	0.00214469	Direct Bilirubin
6	rs73719371	0	7898147	G	A	0.00214304	Direct Bilirubin
19	rs10401959	0	53266179	C	A	0.0021415	Direct Bilirubin
11	rs147835876	0	123676777	T	C	0.00213825	Direct Bilirubin
10	rs34998102	0	70467934	T	C	0.00213791	Direct Bilirubin
7	rs55639624	0	68029802	A	G	0.00213687	Direct Bilirubin
4	rs76839765	0	117067537	G	A	0.00213598	Direct Bilirubin
6	rs2517861	0	29821982	T	C	0.00213398	Direct Bilirubin
6	rs1065076	0	31477681	A	G	0.00213378	Direct Bilirubin
4	rs6535360	0	83561503	T	C	0.00213307	Direct Bilirubin
1	rs11806836	0	162350451	G	C	0.00216285	Direct Bilirubin
16	rs62033990	0	13861487	T	C	0.00216293	Direct Bilirubin
12	rs61943778	0	110253046	T	C	0.00216404	Direct Bilirubin
5	rs7719440	0	13110465	T	C	0.00216544	Direct Bilirubin
3	rs3856806	0	12475557	T	C	0.00218582	Direct Bilirubin
2	rs72836811	0	120544569	C	T	0.00218512	Direct Bilirubin
6	rs210163	0	33561164	C	T	0.00218505	Direct Bilirubin
16	rs117374883	0	81995937	C	A	0.002184	Direct Bilirubin
15	rs62020698	0	43237414	T	C	0.00218298	Direct Bilirubin
4	rs72712245	0	188614171	G	T	0.00218079	Direct Bilirubin
6	rs9405270	0	5460662	G	A	0.00218015	Direct Bilirubin
12	rs2287174	0	110474070	C	T	0.00213245	Direct Bilirubin
19	rs1529711	0	11023434	T	C	0.00217792	Direct Bilirubin
10	rs6602187	0	17321835	A	G	0.00217263	Direct Bilirubin
6	rs393414	0	28521316	T	C	0.00217227	Direct Bilirubin
12	rs703711	0	101674285	G	C	0.00217164	Direct Bilirubin
2	rs111684081	0	119972020	A	G	0.00216907	Direct Bilirubin
7	rs117077415	0	103563406	C	T	0.00216823	Direct Bilirubin
1	rs74558526	0	159742339	G	A	0.00216682	Direct Bilirubin
4	rs55801084	0	5696031	C	T	0.00216545	Direct Bilirubin
4	rs116547106	0	112822693	C	G	0.00217552	Direct Bilirubin
3	rs734866	0	24475497	C	A	0.00213214	Direct Bilirubin
3	rs4450789	0	190085021	A	G	0.00213209	Direct Bilirubin
6	rs75571588	0	105258569	T	C	0.0021312	Direct Bilirubin
7	rs115216436	0	101210798	A	G	0.00210914	Direct Bilirubin
6	rs75001742	0	75291293	G	A	0.00210905	Direct Bilirubin
15	rs58109843	0	42353894	A	G	0.0021089	Direct Bilirubin
3	rs115660521	0	55327113	G	A	0.00210702	Direct Bilirubin
11	rs78415563	0	85437866	T	G	0.00210695	Direct Bilirubin
9	rs2260019	0	110331404	A	G	0.00210672	Direct Bilirubin
11	rs75101075	0	94619437	A	G	0.0021052	Direct Bilirubin
6	rs4711269	0	31354819	T	C	0.00210957	Direct Bilirubin
1	rs7414227	0	153848996	G	A	0.00210513	Direct Bilirubin
16	rs62023563	0	11273459	T	C	0.00209893	Direct Bilirubin
11	rs840714	0	4953176	G	T	0.00209664	Direct Bilirubin
17	rs2362396	0	77854454	C	T	0.00209299	Direct Bilirubin
5	rs72738799	0	13305209	A	G	0.00208801	Direct Bilirubin
4	rs73228245	0	10603924	T	G	0.00208763	Direct Bilirubin
18	rs4798472	0	6679382	T	C	0.0020819	Direct Bilirubin
22	rs45446591	0	36002985	C	A	0.00207884	Direct Bilirubin
8	rs117632870	0	95778058	T	C	0.00210425	Direct Bilirubin
12	rs111370102	0	21923545	T	G	0.00325679	Direct Bilirubin
3	rs11708505	0	72704836	A	C	0.0021109	Direct Bilirubin
8	rs151270350	0	103851047	G	T	0.00211394	Direct Bilirubin
2	rs10171477	0	158410291	A	G	0.00212963	Direct Bilirubin
6	rs1049281	0	31236567	T	C	0.00212906	Direct Bilirubin
13	rs7334703	0	37096286	A	C	0.00212632	Direct Bilirubin
17	rs8073316	0	57211381	A	T	0.00212524	Direct Bilirubin
16	rs117760660	0	64938171	T	C	0.00212467	Direct Bilirubin
3	rs4683297	0	46973673	C	T	0.00212427	Direct Bilirubin
6	rs113396854	0	150639594	T	C	0.00212397	Direct Bilirubin
13	rs9524430	0	94966232	T	G	0.00211258	Direct Bilirubin
7	rs31651	0	87029287	A	G	0.00212203	Direct Bilirubin
5	rs56014523	0	130034669	A	G	0.00212093	Direct Bilirubin
6	rs3813369	0	129379146	C	A	0.00211969	Direct Bilirubin
12	rs4762698	0	21332843	A	G	0.00211852	Direct Bilirubin
6	rs12199101	0	5356400	A	G	0.00211837	Direct Bilirubin
6	rs9267673	0	31883679	T	C	0.00211719	Direct Bilirubin
5	rs17543647	0	158305345	G	A	0.00211689	Direct Bilirubin
5	rs2416222	0	109187893	G	T	0.00211683	Direct Bilirubin
22	rs117010837	0	28847723	G	A	0.00212144	Direct Bilirubin
17	rs56131442	0	73361881	C	A	0.00326159	Direct Bilirubin
10	rs12413578	0	9049253	T	C	0.0032616	Direct Bilirubin
20	rs62201696	0	46347779	T	C	0.00326354	Direct Bilirubin
6	rs12190490	0	110917410	G	A	0.00444808	Direct Bilirubin
6	rs2802052	0	66537822	G	A	0.00444658	Direct Bilirubin
16	rs80227097	0	51291270	A	G	0.00444415	Direct Bilirubin
9	rs148998956	0	138709824	T	G	0.0044436	Direct Bilirubin
6	rs140670406	0	158487551	C	T	0.00444328	Direct Bilirubin
3	rs904464	0	12642949	C	T	0.0044404	Direct Bilirubin
1	rs1730868	0	107647398	C	T	0.00443997	Direct Bilirubin
15	rs150110779	0	40594346	A	G	0.00443856	Direct Bilirubin
14	rs117248741	0	97631210	G	A	0.00443775	Direct Bilirubin
6	rs6933976	0	28969522	A	G	0.00443758	Direct Bilirubin
6	rs41285260	0	126661502	T	G	0.00443744	Direct Bilirubin
17	rs78300101	0	693616	C	G	0.00443716	Direct Bilirubin
7	rs10246006	0	115757442	C	T	0.00443633	Direct Bilirubin
2	rs58727534	0	241388800	C	T	0.00443544	Direct Bilirubin
12	rs11177775	0	70049760	T	C	0.00443494	Direct Bilirubin
22	rs1007863	0	44395451	C	T	0.00445194	Direct Bilirubin
17	rs8070125	0	52598275	G	A	0.00445423	Direct Bilirubin
10	rs72835969	0	99490436	T	C	0.00445513	Direct Bilirubin
16	rs12931041	0	81246489	G	A	0.00445821	Direct Bilirubin
2	rs10198816	0	7028137	G	A	0.00448095	Direct Bilirubin
12	rs276062	0	59796103	A	C	0.00448069	Direct Bilirubin
13	rs9574559	0	80654554	A	G	0.00447992	Direct Bilirubin
1	rs72671468	0	56233143	A	G	0.0044792	Direct Bilirubin
13	rs78659388	0	28989008	G	A	0.00447592	Direct Bilirubin
17	rs12938262	0	77302088	A	G	0.00447589	Direct Bilirubin
6	rs58910274	0	42740269	G	T	0.00447572	Direct Bilirubin
11	rs4945471	0	80714305	G	T	0.00443487	Direct Bilirubin
2	rs932212	0	17581491	G	A	0.00447501	Direct Bilirubin
16	rs17639238	0	27843402	A	G	0.00447028	Direct Bilirubin
7	rs35683413	0	93519467	T	C	0.00446713	Direct Bilirubin
7	rs62464498	0	77635347	A	G	0.00446633	Direct Bilirubin
4	rs7693821	0	128500446	G	A	0.0044647	Direct Bilirubin
1	rs139932174	0	118550765	A	G	0.00446333	Direct Bilirubin
3	rs114274733	0	117856950	T	C	0.00446148	Direct Bilirubin
10	rs116469898	0	64303828	A	G	0.00446001	Direct Bilirubin
6	rs12192089	0	121311867	G	A	0.00447041	Direct Bilirubin
15	rs17270188	0	60799909	G	A	0.00448142	Direct Bilirubin
11	rs117605558	0	8695520	T	C	0.00443422	Direct Bilirubin
14	rs35839097	0	71521501	G	A	0.00443254	Direct Bilirubin
6	rs12195257	0	142027189	A	G	0.00440717	Direct Bilirubin
17	rs117699962	0	50969588	G	A	0.00440681	Direct Bilirubin
20	rs62217016	0	12275166	T	C	0.00440609	Direct Bilirubin
16	rs78864981	0	79358191	A	C	0.00440153	Direct Bilirubin
17	rs77240958	0	40038910	C	T	0.00440059	Direct Bilirubin
2	rs12471686	0	43831083	C	T	0.00439913	Direct Bilirubin
10	rs75104663	0	114499271	C	G	0.00439837	Direct Bilirubin
12	rs1156383	0	61738896	C	T	0.00439734	Direct Bilirubin
6	rs806970	0	26141375	T	C	0.00439496	Direct Bilirubin
9	rs10811130	0	19161145	G	C	0.00439429	Direct Bilirubin
6	rs113114064	0	7229356	A	G	0.00439345	Direct Bilirubin
10	rs74158265	0	128083624	A	C	0.00438857	Direct Bilirubin
9	rs78371889	0	26817490	G	A	0.00438751	Direct Bilirubin
1	rs77292879	0	23921172	A	G	0.00438679	Direct Bilirubin
19	rs117589420	0	17135636	C	T	0.00438477	Direct Bilirubin
3	rs9290933	0	190213876	C	T	0.0044079	Direct Bilirubin
21	rs76384559	0	36817202	T	G	0.00440811	Direct Bilirubin
7	rs148236040	0	100390149	A	G	0.0044086	Direct Bilirubin
6	rs1536241	0	6960310	G	A	0.00440868	Direct Bilirubin
10	rs116436271	0	125937628	A	G	0.00443026	Direct Bilirubin
7	rs73072534	0	28144510	T	C	0.00442977	Direct Bilirubin
20	rs113932837	0	61781503	C	G	0.00442848	Direct Bilirubin
1	rs77237734	0	40221155	T	C	0.00442817	Direct Bilirubin
11	rs72887882	0	27389681	T	C	0.0044254	Direct Bilirubin
9	rs35509513	0	12833755	C	A	0.00442503	Direct Bilirubin
12	rs67543549	0	21992744	T	C	0.00442452	Direct Bilirubin
15	rs118128985	0	67463106	T	C	0.00443369	Direct Bilirubin
10	rs11256061	0	9140808	G	A	0.0044235	Direct Bilirubin
20	rs75904281	0	943837	T	C	0.00442339	Direct Bilirubin
13	rs4769586	0	28550668	A	G	0.00442292	Direct Bilirubin
22	rs140673721	0	42463768	T	C	0.00442045	Direct Bilirubin
15	rs10152591	0	70048157	C	A	0.00441979	Direct Bilirubin
10	rs2855024	0	70851106	A	G	0.00441764	Direct Bilirubin
1	rs80255506	0	90406538	C	A	0.00441688	Direct Bilirubin
14	rs76511153	0	34328568	C	T	0.00441608	Direct Bilirubin
4	rs9997415	0	118607706	C	T	0.0044234	Direct Bilirubin
2	rs771172	0	6967943	G	A	0.00438386	Direct Bilirubin
10	rs10749053	0	112576695	T	C	0.00448156	Direct Bilirubin
1	rs3818788	0	32158374	T	C	0.00448395	Direct Bilirubin
4	rs1458038	0	81164723	T	C	0.00455645	Direct Bilirubin
4	rs3816873	0	100504664	C	T	0.00455531	Direct Bilirubin
20	rs11700272	0	61569131	G	A	0.00455471	Direct Bilirubin
10	rs16913437	0	61101624	A	C	0.00455417	Direct Bilirubin
3	rs201643896	0	11072964	T	C	0.00455244	Direct Bilirubin
2	rs12466290	0	191167914	G	T	0.00454999	Direct Bilirubin
4	rs12501673	0	163830516	A	G	0.00454729	Direct Bilirubin
6	rs3130215	0	33074963	A	G	0.00454722	Direct Bilirubin
7	rs7793584	0	154472155	G	A	0.00454585	Direct Bilirubin
17	rs118137890	0	78053207	T	C	0.00454398	Direct Bilirubin
11	rs138180929	0	59861473	T	G	0.00454397	Direct Bilirubin
6	rs73017544	0	160354810	A	G	0.00454212	Direct Bilirubin
5	rs466173	0	151317280	A	C	0.00454194	Direct Bilirubin
5	rs10478757	0	126194314	A	C	0.00454116	Direct Bilirubin
16	rs16958932	0	69534636	G	A	0.00453887	Direct Bilirubin
12	rs11168359	0	48416023	A	G	0.00455651	Direct Bilirubin
17	rs114196697	0	71400668	G	A	0.00455831	Direct Bilirubin
6	rs2284165	0	30160055	G	C	0.00456147	Direct Bilirubin
4	rs59849180	0	25471830	A	G	0.00456353	Direct Bilirubin
8	rs35069610	0	5058046	A	C	0.00459469	Direct Bilirubin
10	rs117762962	0	93047151	A	G	0.00458995	Direct Bilirubin
7	rs2232108	0	43916727	G	T	0.00458704	Direct Bilirubin
4	rs74549579	0	156762070	A	G	0.00458681	Direct Bilirubin
11	rs78554499	0	36537796	G	C	0.0045866	Direct Bilirubin
3	rs1719596	0	189712741	A	G	0.00458488	Direct Bilirubin
2	rs2287503	0	207982585	A	C	0.00458177	Direct Bilirubin
2	rs13045	0	88895123	T	C	0.00453817	Direct Bilirubin
22	rs5762173	0	27864471	A	C	0.00458085	Direct Bilirubin
15	rs4609816	0	87102625	T	C	0.00457445	Direct Bilirubin
3	rs76551736	0	165212505	A	G	0.0045742	Direct Bilirubin
3	rs9855041	0	45214036	C	T	0.00456981	Direct Bilirubin
1	rs114566560	0	183830394	T	C	0.00456937	Direct Bilirubin
21	rs73143623	0	25926811	T	C	0.00456836	Direct Bilirubin
1	rs72643204	0	10811325	A	G	0.00456776	Direct Bilirubin
4	rs61741460	0	17707449	T	C	0.00456435	Direct Bilirubin
20	rs910100	0	37800263	G	A	0.00457849	Direct Bilirubin
2	rs17635460	0	19789753	A	G	0.00448228	Direct Bilirubin
2	rs116426269	0	24259418	T	C	0.00453779	Direct Bilirubin
18	rs117463139	0	76546799	C	G	0.00453647	Direct Bilirubin
9	rs117164445	0	136317767	T	C	0.00450876	Direct Bilirubin
5	rs7737744	0	103577276	T	C	0.00450473	Direct Bilirubin
7	rs4723295	0	33625209	C	T	0.00450401	Direct Bilirubin
9	rs7047143	0	29664382	T	C	0.00450192	Direct Bilirubin
14	rs76702916	0	60450518	A	G	0.00449862	Direct Bilirubin
4	rs28594709	0	168632638	C	T	0.00449806	Direct Bilirubin
9	rs79209559	0	14729626	T	C	0.00449562	Direct Bilirubin
5	rs74747711	0	159323156	G	A	0.00449383	Direct Bilirubin
3	rs9817115	0	107373125	A	G	0.00449356	Direct Bilirubin
17	rs78044740	0	30937416	G	A	0.00449344	Direct Bilirubin
2	rs10180749	0	216127898	G	A	0.00449311	Direct Bilirubin
8	rs72643901	0	53324122	C	T	0.00449216	Direct Bilirubin
14	rs150426191	0	105352884	C	CGCAGGA	0.00448901	Direct Bilirubin
6	rs72836428	0	26306185	G	C	0.00448532	Direct Bilirubin
16	rs7189359	0	77808303	T	C	0.004484	Direct Bilirubin
14	rs7143583	0	45314983	A	G	0.00451021	Direct Bilirubin
6	rs41528149	0	48728020	T	C	0.0045105	Direct Bilirubin
10	rs76195669	0	123207193	T	C	0.00451102	Direct Bilirubin
2	rs1453123	0	7223018	A	G	0.00451335	Direct Bilirubin
6	rs1033569	0	29257772	C	T	0.00453566	Direct Bilirubin
15	rs12185079	0	100271253	T	C	0.00453442	Direct Bilirubin
12	rs116979298	0	66338582	T	C	0.00453406	Direct Bilirubin
15	rs1949243	0	97573518	G	A	0.00453124	Direct Bilirubin
16	rs75121499	0	60454274	T	C	0.00453117	Direct Bilirubin
15	rs118150511	0	54815429	G	A	0.00452881	Direct Bilirubin
11	rs12271688	0	712583	G	T	0.00452727	Direct Bilirubin
19	rs3936340	0	48527582	C	T	0.00453727	Direct Bilirubin
2	rs6735725	0	234720967	T	C	0.00452717	Direct Bilirubin
17	rs75646754	0	64027072	T	C	0.00452507	Direct Bilirubin
6	rs11243011	0	5431340	G	A	0.0045247	Direct Bilirubin
20	rs491490	0	48175678	G	A	0.00452373	Direct Bilirubin
14	rs11627441	0	93099234	A	T	0.00451863	Direct Bilirubin
5	rs76549616	0	15738112	G	A	0.00451795	Direct Bilirubin
16	rs4476173	0	81813392	T	C	0.00451707	Direct Bilirubin
10	rs140530772	0	21435347	A	C	0.00451657	Direct Bilirubin
8	rs12544264	0	627040	C	T	0.0045266	Direct Bilirubin
13	rs72660804	0	108701195	A	G	0.00459625	Direct Bilirubin
17	Affx-14049950	0	53242877	G	A	0.00438024	Direct Bilirubin
2	rs62151700	0	102921330	A	G	0.00437253	Direct Bilirubin
14	rs72681866	0	50652449	C	T	0.00424431	Direct Bilirubin
14	rs55770157	0	64684530	C	T	0.00424338	Direct Bilirubin
1	rs63387061	0	156907115	C	T	0.00424101	Direct Bilirubin
8	rs113786904	0	72702558	A	C	0.00424035	Direct Bilirubin
6	rs833049	0	43707272	A	G	0.00423819	Direct Bilirubin
10	rs117231388	0	89894590	A	G	0.00423796	Direct Bilirubin
10	rs66839724	0	119574950	T	G	0.00423788	Direct Bilirubin
8	rs55642901	0	91208410	A	G	0.00423766	Direct Bilirubin
2	rs6709080	0	11769286	C	T	0.00423697	Direct Bilirubin
20	rs6054082	0	6296266	T	C	0.00423498	Direct Bilirubin
17	rs79484623	0	5565120	C	T	0.00423419	Direct Bilirubin
3	rs78781034	0	140578810	G	A	0.004232	Direct Bilirubin
19	rs11084769	0	34980189	A	G	0.00423156	Direct Bilirubin
15	rs1480824	0	84681337	G	A	0.00422952	Direct Bilirubin
8	rs10097662	0	133363129	G	A	0.0042295	Direct Bilirubin
6	rs3094111	0	30788191	T	C	0.00424537	Direct Bilirubin
2	rs116170113	0	27326067	A	G	0.00424546	Direct Bilirubin
8	rs78340413	0	72295904	C	T	0.0042462	Direct Bilirubin
6	rs62420986	0	129560060	A	G	0.00424705	Direct Bilirubin
15	rs75442826	0	38016154	C	G	0.00426991	Direct Bilirubin
14	rs61970680	0	52235446	A	G	0.0042675	Direct Bilirubin
19	rs36102209	0	40698441	A	C	0.00426712	Direct Bilirubin
4	rs7695436	0	116963444	C	T	0.00426627	Direct Bilirubin
7	rs77235057	0	117895781	C	T	0.0042645	Direct Bilirubin
6	rs34358348	0	166620207	G	A	0.00426301	Direct Bilirubin
5	rs17171802	0	137675306	T	C	0.00425971	Direct Bilirubin
4	rs11939138	0	28868774	G	A	0.00422927	Direct Bilirubin
6	rs7747234	0	3573229	A	G	0.00425772	Direct Bilirubin
10	rs11253143	0	5424727	G	A	0.0042561	Direct Bilirubin
3	rs3772102	0	98502628	G	T	0.00425534	Direct Bilirubin
12	rs117015045	0	64624551	T	G	0.00425265	Direct Bilirubin
11	rs76396163	0	4784040	C	A	0.00425253	Direct Bilirubin
4	rs6447362	0	44601897	G	A	0.00425139	Direct Bilirubin
3	Affx-21452053	0	154032856	T	G	0.00424772	Direct Bilirubin
2	rs7584870	0	46973400	A	T	0.00424714	Direct Bilirubin
16	rs77213910	0	74321980	C	G	0.00425724	Direct Bilirubin
16	rs363170	0	66843363	G	A	0.00427253	Direct Bilirubin
8	rs2052648	0	5994657	A	G	0.00422904	Direct Bilirubin
15	rs55935758	0	56149083	G	T	0.00422285	Direct Bilirubin
5	rs77047443	0	15326880	T	C	0.00418977	Direct Bilirubin
8	rs117552523	0	124094998	A	G	0.00418822	Direct Bilirubin
16	rs77090997	0	62687427	T	C	0.00418643	Direct Bilirubin
1	rs2229330	0	6649228	G	T	0.00418274	Direct Bilirubin
6	rs3131018	0	31143582	A	C	0.00418246	Direct Bilirubin
6	rs1474589	0	28321544	T	G	0.00418013	Direct Bilirubin
10	rs111715373	0	9634307	C	G	0.00417966	Direct Bilirubin
3	rs556802	0	13145779	G	A	0.00417878	Direct Bilirubin
7	rs12673506	0	29421786	A	G	0.00417757	Direct Bilirubin
10	rs2241515	0	90073986	A	G	0.00417677	Direct Bilirubin
11	rs115462233	0	91795769	G	A	0.00417596	Direct Bilirubin
11	rs117571469	0	89655491	A	C	0.00417551	Direct Bilirubin
18	rs7239151	0	71936464	G	A	0.00417392	Direct Bilirubin
6	rs7747412	0	32373286	A	G	0.0041728	Direct Bilirubin
10	rs79157210	0	126942083	A	C	0.00417238	Direct Bilirubin
12	rs4365107	0	17851495	A	C	0.00419306	Direct Bilirubin
6	rs9444564	0	88627408	A	G	0.00419391	Direct Bilirubin
12	rs10880868	0	46322449	T	C	0.00419503	Direct Bilirubin
14	rs79798350	0	20978721	G	A	0.0041957	Direct Bilirubin
6	rs79842236	0	169186286	A	C	0.00421693	Direct Bilirubin
11	rs17348858	0	11309993	A	G	0.0042167	Direct Bilirubin
1	rs342781	0	229319062	G	A	0.00421595	Direct Bilirubin
4	rs35096275	0	24490057	A	G	0.00421547	Direct Bilirubin
16	rs8051177	0	69516168	C	T	0.00421526	Direct Bilirubin
1	rs55950841	0	160126157	C	T	0.00421195	Direct Bilirubin
14	rs17117164	0	73007547	T	G	0.00421115	Direct Bilirubin
2	rs114683006	0	4121062	T	C	0.00422366	Direct Bilirubin
8	rs13280713	0	101479551	C	G	0.0042068	Direct Bilirubin
1	rs182197	0	231517438	G	A	0.00420339	Direct Bilirubin
12	rs117075314	0	113129465	A	G	0.0042026	Direct Bilirubin
17	rs76810866	0	66990558	T	C	0.00420222	Direct Bilirubin
3	rs6785339	0	196054439	T	G	0.00419911	Direct Bilirubin
7	rs117123031	0	51075903	T	C	0.0041963	Direct Bilirubin
8	rs117800427	0	66670912	A	G	0.0041959	Direct Bilirubin
19	rs3733829	0	41310571	G	A	0.00419579	Direct Bilirubin
9	rs12006254	0	110734284	T	C	0.00420513	Direct Bilirubin
2	rs76804802	0	36996229	T	C	0.00437554	Direct Bilirubin
3	rs6784615	0	52506426	C	T	0.00427385	Direct Bilirubin
22	rs75021466	0	32986761	C	T	0.00427585	Direct Bilirubin
12	rs4964041	0	27265017	C	T	0.00434464	Direct Bilirubin
3	rs10934789	0	126388105	T	C	0.00434236	Direct Bilirubin
13	rs17066959	0	46175718	T	C	0.00434199	Direct Bilirubin
9	rs200321682	0	35563190	C	T	0.00433968	Direct Bilirubin
15	rs11630801	0	35388672	C	T	0.00433696	Direct Bilirubin
4	Affx-80224345	0	39274682	A	G	0.00433687	Direct Bilirubin
19	rs17654456	0	17899886	T	C	0.00433352	Direct Bilirubin
11	rs116639465	0	94555213	C	A	0.00433329	Direct Bilirubin
7	rs13308944	0	155056859	A	G	0.00433315	Direct Bilirubin
9	rs1333053	0	22162238	T	C	0.00433264	Direct Bilirubin
18	rs71358404	0	43354484	A	G	0.00433258	Direct Bilirubin
10	rs2488071	0	94499577	A	G	0.00433253	Direct Bilirubin
18	rs28453772	0	4054627	G	A	0.00433228	Direct Bilirubin
3	rs9863216	0	62207566	C	A	0.00433173	Direct Bilirubin
19	rs73004826	0	19063559	A	G	0.00433056	Direct Bilirubin
11	rs17527360	0	19631202	G	A	0.00434479	Direct Bilirubin
3	rs10513018	0	136674468	G	A	0.00434603	Direct Bilirubin
6	rs77632648	0	160238027	G	C	0.0043474	Direct Bilirubin
11	rs11229170	0	57705936	C	T	0.00434855	Direct Bilirubin
11	rs75240737	0	84922784	T	C	0.00437133	Direct Bilirubin
1	rs115307061	0	174494644	T	C	0.0043692	Direct Bilirubin
12	rs117874615	0	17745917	T	C	0.00436895	Direct Bilirubin
14	rs34401165	0	31165832	A	G	0.00436838	Direct Bilirubin
4	rs79927353	0	63832677	T	C	0.00436789	Direct Bilirubin
9	rs4506315	0	25630009	T	C	0.00436383	Direct Bilirubin
9	rs79146201	0	105009360	T	C	0.00436328	Direct Bilirubin
16	rs4131548	0	11621220	C	T	0.00433047	Direct Bilirubin
12	rs56360506	0	53222800	T	G	0.00436181	Direct Bilirubin
19	rs12462452	0	53708525	G	A	0.00435526	Direct Bilirubin
3	rs114095960	0	180815271	G	A	0.00435502	Direct Bilirubin
19	rs140273376	0	10221543	T	G	0.00435405	Direct Bilirubin
13	rs11839640	0	52318522	G	A	0.0043524	Direct Bilirubin
6	rs75397441	0	26022392	T	C	0.00435221	Direct Bilirubin
2	rs114341034	0	81532389	A	G	0.00435081	Direct Bilirubin
3	rs73051566	0	187697670	T	C	0.0043501	Direct Bilirubin
15	rs79344490	0	52349216	C	A	0.00435628	Direct Bilirubin
8	rs10504733	0	82035097	G	A	0.0042744	Direct Bilirubin
4	rs73250958	0	54249040	A	G	0.00432996	Direct Bilirubin
10	rs78850358	0	132800435	G	T	0.00432219	Direct Bilirubin
17	rs11658587	0	4901982	T	C	0.00429149	Direct Bilirubin
16	rs6416816	0	3085924	G	A	0.00429102	Direct Bilirubin
5	rs115249783	0	103217068	T	C	0.00429052	Direct Bilirubin
13	rs35568536	0	43406928	A	G	0.0042893	Direct Bilirubin
6	rs3130955	0	31054511	A	C	0.00428778	Direct Bilirubin
11	rs10789724	0	109187865	A	G	0.00428726	Direct Bilirubin
6	rs4713539	0	11474416	T	A	0.00428555	Direct Bilirubin
5	rs35467274	0	2117247	A	G	0.00428277	Direct Bilirubin
2	rs16856338	0	10665612	T	C	0.00428272	Direct Bilirubin
11	rs139919458	0	94926655	T	G	0.00428187	Direct Bilirubin
3	rs4916521	0	195948507	A	G	0.00428046	Direct Bilirubin
21	rs28632193	0	23273404	G	A	0.00427955	Direct Bilirubin
12	rs202067416	0	9020954	A	G	0.00427941	Direct Bilirubin
6	rs12202700	0	162061487	C	A	0.00427852	Direct Bilirubin
10	rs61739462	0	86237331	A	G	0.00427709	Direct Bilirubin
19	rs7246820	0	44287473	C	T	0.00429464	Direct Bilirubin
1	rs1572669	0	73863862	A	G	0.00429499	Direct Bilirubin
7	rs62450446	0	24454424	A	G	0.00429678	Direct Bilirubin
12	rs34944086	0	20789625	T	C	0.00429776	Direct Bilirubin
3	rs199581414	0	51979875	T	C	0.00432162	Direct Bilirubin
18	rs117241810	0	44981326	A	C	0.00431672	Direct Bilirubin
21	rs3819591	0	41282365	A	G	0.00431353	Direct Bilirubin
6	rs7766641	0	26184102	A	G	0.00431253	Direct Bilirubin
10	rs10765045	0	132957895	T	C	0.00431	Direct Bilirubin
18	rs12961284	0	5303225	C	T	0.00430828	Direct Bilirubin
16	rs2966321	0	84632589	T	C	0.0043064	Direct Bilirubin
11	rs1675107	0	61961774	T	C	0.00432982	Direct Bilirubin
14	rs117963982	0	42652461	C	T	0.00430586	Direct Bilirubin
2	rs79900466	0	158908728	A	G	0.00430545	Direct Bilirubin
6	rs73740607	0	28374603	C	G	0.00430531	Direct Bilirubin
1	rs199931813	0	1688550	T	C	0.00430473	Direct Bilirubin
14	rs35005698	0	89406106	C	T	0.00430286	Direct Bilirubin
2	rs192336087	0	218940170	T	G	0.00430211	Direct Bilirubin
6	rs955765	0	79532610	T	C	0.00430194	Direct Bilirubin
12	rs7955898	0	125046987	A	G	0.00430126	Direct Bilirubin
19	rs4803352	0	41159193	C	T	0.00430563	Direct Bilirubin
18	rs62092225	0	48226111	G	A	0.00459659	Direct Bilirubin
10	rs138050139	0	115380419	T	C	0.00459743	Direct Bilirubin
3	rs72883872	0	73035006	G	A	0.00459852	Direct Bilirubin
20	rs75810394	0	23544379	G	A	0.00495619	Direct Bilirubin
4	rs10009765	0	10135421	C	T	0.0049533	Direct Bilirubin
15	rs77869828	0	61899718	C	T	0.00495051	Direct Bilirubin
7	rs77751347	0	125297884	T	C	0.00494723	Direct Bilirubin
1	rs41315858	0	237778082	A	G	0.00494457	Direct Bilirubin
19	rs7250336	0	2097986	C	T	0.00494452	Direct Bilirubin
7	rs10258842	0	151386953	T	C	0.00494318	Direct Bilirubin
5	rs116361197	0	34684250	A	G	0.00494295	Direct Bilirubin
6	rs2050190	0	32339076	G	A	0.00494036	Direct Bilirubin
3	rs9917701	0	150051590	C	T	0.00494013	Direct Bilirubin
16	rs76702063	0	71881640	T	G	0.00493875	Direct Bilirubin
3	rs62264486	0	119245525	C	G	0.00493703	Direct Bilirubin
2	rs148471734	0	70408591	A	G	0.00493624	Direct Bilirubin
3	rs112618927	0	24683459	T	C	0.00493575	Direct Bilirubin
6	rs79155348	0	7588353	A	G	0.00493419	Direct Bilirubin
4	rs79138053	0	111148022	A	G	0.0049567	Direct Bilirubin
12	rs118158521	0	125275819	T	C	0.00495685	Direct Bilirubin
19	rs34538684	0	653468	C	T	0.00496148	Direct Bilirubin
11	rs17173834	0	1911439	T	G	0.00496205	Direct Bilirubin
8	rs56208924	0	144260189	T	C	0.0049789	Direct Bilirubin
1	rs351370	0	113054659	C	T	0.00497868	Direct Bilirubin
11	rs75816584	0	15910964	G	T	0.00497816	Direct Bilirubin
12	rs73205629	0	112341809	C	T	0.00497804	Direct Bilirubin
14	rs73343618	0	83143138	G	A	0.00497781	Direct Bilirubin
17	rs117921557	0	60795557	A	G	0.00497697	Direct Bilirubin
9	rs1916827	0	132263911	G	A	0.00497348	Direct Bilirubin
5	rs10940973	0	31844397	T	C	0.00493368	Direct Bilirubin
17	rs117694919	0	64968131	T	C	0.00497278	Direct Bilirubin
8	rs117239154	0	2176282	T	C	0.00497251	Direct Bilirubin
12	rs59950656	0	53025157	C	T	0.00497119	Direct Bilirubin
5	rs143346257	0	94839528	G	C	0.00496883	Direct Bilirubin
16	rs141395281	0	70190570	T	C	0.0049685	Direct Bilirubin
13	rs1327965	0	36271631	A	G	0.00496654	Direct Bilirubin
8	rs146230859	0	99101923	C	A	0.00496606	Direct Bilirubin
3	rs75027740	0	135313695	A	G	0.00496295	Direct Bilirubin
8	rs79488548	0	143596527	A	G	0.00497259	Direct Bilirubin
16	rs77192186	0	87095473	A	G	0.00497934	Direct Bilirubin
12	rs79025632	0	108676374	T	C	0.00492721	Direct Bilirubin
10	rs1332329	0	91003419	C	A	0.00492597	Direct Bilirubin
16	rs117166167	0	81316322	G	A	0.00490208	Direct Bilirubin
5	rs121909593	0	39341369	C	A	0.00489508	Direct Bilirubin
12	rs79762044	0	108390636	T	C	0.00489238	Direct Bilirubin
7	rs7805896	0	153621035	G	A	0.00488916	Direct Bilirubin
19	rs1423051	0	9057408	A	G	0.00488798	Direct Bilirubin
12	rs117457590	0	22136957	A	G	0.0048866	Direct Bilirubin
5	rs147854171	0	15421475	C	T	0.00488563	Direct Bilirubin
15	rs11631077	0	82235701	A	G	0.00488456	Direct Bilirubin
14	rs17211348	0	20840811	T	C	0.00488438	Direct Bilirubin
10	rs35644500	0	48450392	C	T	0.00488424	Direct Bilirubin
7	rs34273130	0	101166726	G	A	0.0048824	Direct Bilirubin
2	rs2577249	0	11993848	C	T	0.00488238	Direct Bilirubin
6	rs9388153	0	123224427	T	G	0.00488117	Direct Bilirubin
12	rs76105028	0	21987247	T	G	0.00487989	Direct Bilirubin
5	rs116388665	0	88963394	A	G	0.00487655	Direct Bilirubin
8	rs13264481	0	47757290	C	T	0.0049025	Direct Bilirubin
4	rs11730536	0	86067524	A	G	0.00490328	Direct Bilirubin
2	Affx-80270955	0	234627775	A	AG	0.00490373	Direct Bilirubin
3	rs4681604	0	150023875	A	G	0.00490385	Direct Bilirubin
15	rs67774933	0	97394539	A	C	0.00492381	Direct Bilirubin
3	rs35645830	0	116006196	A	G	0.00492329	Direct Bilirubin
14	rs35124085	0	55932333	G	T	0.00492134	Direct Bilirubin
20	rs148136370	0	60898581	C	T	0.00491962	Direct Bilirubin
12	rs75586970	0	102320113	G	C	0.00491952	Direct Bilirubin
21	rs9975400	0	42088651	A	G	0.00491755	Direct Bilirubin
15	rs10851685	0	60855200	T	A	0.0049174	Direct Bilirubin
2	rs76023220	0	101556678	T	C	0.00492668	Direct Bilirubin
11	rs7106682	0	85566966	G	C	0.00491634	Direct Bilirubin
17	rs34400969	0	3864442	A	G	0.00491507	Direct Bilirubin
12	rs12311773	0	115043455	G	T	0.00491366	Direct Bilirubin
2	rs28898618	0	234638005	T	C	0.00491071	Direct Bilirubin
12	rs3844105	0	32455355	C	T	0.00490876	Direct Bilirubin
21	rs445298	0	20382045	G	A	0.00490757	Direct Bilirubin
2	rs1273822	0	227488439	T	C	0.00490704	Direct Bilirubin
4	rs61061758	0	157654107	A	G	0.00490532	Direct Bilirubin
1	rs10799699	0	21820961	C	T	0.00491584	Direct Bilirubin
15	rs77417635	0	99157593	C	T	0.00487487	Direct Bilirubin
1	rs114634413	0	89101107	G	T	0.0049796	Direct Bilirubin
15	rs77737104	0	68922048	A	G	0.00498312	Direct Bilirubin
13	rs9521493	0	110382086	T	C	0.00506462	Direct Bilirubin
16	rs201614686	0	69481071	C	G	0.00506185	Direct Bilirubin
4	rs958518	0	122476726	C	T	0.00506051	Direct Bilirubin
19	rs189704315	0	38379447	A	G	0.00505868	Direct Bilirubin
13	rs9580969	0	24943890	A	G	0.00505199	Direct Bilirubin
18	rs10502442	0	21582829	T	C	0.0050509	Direct Bilirubin
16	rs78638652	0	54122162	T	C	0.00504729	Direct Bilirubin
6	rs116506164	0	47463654	G	A	0.0050466	Direct Bilirubin
16	rs6499903	0	57661071	A	G	0.00504495	Direct Bilirubin
13	rs117323618	0	67411788	G	T	0.00504186	Direct Bilirubin
6	rs9295791	0	29096033	G	A	0.00504137	Direct Bilirubin
10	rs2234970	0	102116311	C	A	0.00504115	Direct Bilirubin
10	rs115494218	0	134056797	C	T	0.00504093	Direct Bilirubin
7	rs35996821	0	92132493	C	T	0.0050387	Direct Bilirubin
3	rs9879196	0	70599188	A	G	0.00503866	Direct Bilirubin
2	rs79381202	0	151776988	A	G	0.00507266	Direct Bilirubin
5	Affx-25508562	0	12051585	T	C	0.0050754	Direct Bilirubin
4	rs11734166	0	25799249	G	A	0.0050766	Direct Bilirubin
2	rs16864005	0	5755801	G	A	0.00507959	Direct Bilirubin
19	rs2386983	0	48549948	G	A	0.00509456	Direct Bilirubin
4	rs139253231	0	17586752	A	C	0.00509443	Direct Bilirubin
6	rs115474890	0	3336618	G	C	0.00509434	Direct Bilirubin
22	rs9609537	0	32807769	C	T	0.00508828	Direct Bilirubin
4	rs75766856	0	184749987	A	G	0.00508808	Direct Bilirubin
3	rs78991648	0	17152071	A	G	0.00508803	Direct Bilirubin
18	rs683278	0	9643749	A	G	0.00508793	Direct Bilirubin
11	rs11218864	0	122726166	C	T	0.00503739	Direct Bilirubin
3	rs13315871	0	58381287	A	G	0.00508782	Direct Bilirubin
18	rs9955548	0	2306253	C	G	0.00508611	Direct Bilirubin
15	rs2270132	0	91351868	C	A	0.00508539	Direct Bilirubin
8	rs116988691	0	60569262	C	A	0.00508464	Direct Bilirubin
14	rs7153036	0	64377548	C	T	0.00508457	Direct Bilirubin
19	rs114495857	0	54675729	C	T	0.00508297	Direct Bilirubin
10	rs112485324	0	15157872	G	T	0.00508282	Direct Bilirubin
2	rs36095535	0	12289869	A	G	0.00508196	Direct Bilirubin
2	rs7425172	0	235427147	C	T	0.00508621	Direct Bilirubin
20	rs79475204	0	44302649	C	T	0.00498103	Direct Bilirubin
1	rs2784128	0	50862183	C	T	0.00503572	Direct Bilirubin
9	rs10962549	0	16719445	T	C	0.00503518	Direct Bilirubin
2	rs2436772	0	47283557	A	G	0.00500433	Direct Bilirubin
16	rs12149297	0	81266811	C	T	0.00500424	Direct Bilirubin
11	rs12804063	0	109495509	G	A	0.00500113	Direct Bilirubin
6	rs521828	0	32291643	T	C	0.00499924	Direct Bilirubin
22	rs139079	0	44559645	T	C	0.00499852	Direct Bilirubin
4	rs79494244	0	150036354	G	A	0.00499745	Direct Bilirubin
2	rs17048470	0	115278984	A	G	0.00499638	Direct Bilirubin
2	rs72863588	0	30544871	G	T	0.00499405	Direct Bilirubin
4	rs11737595	0	5271326	C	G	0.00499396	Direct Bilirubin
2	Affx-19506962	0	234669619	A	C	0.00499119	Direct Bilirubin
15	rs150952015	0	60884594	T	G	0.00499046	Direct Bilirubin
8	rs35860723	0	94282870	G	A	0.00498941	Direct Bilirubin
11	rs1486223	0	94681030	G	A	0.0049885	Direct Bilirubin
1	rs115688159	0	85537982	A	T	0.00498689	Direct Bilirubin
4	rs75503743	0	83958381	C	G	0.00498326	Direct Bilirubin
7	rs112807863	0	146600898	A	G	0.00500533	Direct Bilirubin
1	rs113507750	0	68805596	T	C	0.00500797	Direct Bilirubin
11	rs4938623	0	111309553	C	T	0.00500898	Direct Bilirubin
6	rs34796711	0	131602819	A	G	0.00500909	Direct Bilirubin
2	rs75286512	0	176286542	C	T	0.00503373	Direct Bilirubin
1	rs72735674	0	184388655	A	G	0.00503366	Direct Bilirubin
1	rs74139771	0	214384806	A	C	0.00503224	Direct Bilirubin
8	rs114944116	0	133919047	T	G	0.00502582	Direct Bilirubin
7	rs147902788	0	47475047	C	CCTT	0.00502527	Direct Bilirubin
9	rs62579756	0	97228663	A	G	0.00502364	Direct Bilirubin
5	rs6555423	0	7017756	C	T	0.0050228	Direct Bilirubin
17	rs7208062	0	39988601	C	T	0.00503568	Direct Bilirubin
1	rs12738128	0	160615258	C	T	0.00501965	Direct Bilirubin
9	rs13288700	0	134458473	T	C	0.00501798	Direct Bilirubin
1	rs10914113	0	180799786	G	A	0.00501556	Direct Bilirubin
4	rs11723436	0	120901336	G	A	0.00501492	Direct Bilirubin
12	rs118124240	0	23732295	T	C	0.00501238	Direct Bilirubin
7	rs114610365	0	131267426	T	C	0.0050123	Direct Bilirubin
6	rs6909596	0	74734908	G	A	0.0050116	Direct Bilirubin
2	rs2741290	0	233375468	G	A	0.00500982	Direct Bilirubin
8	rs10504360	0	63862337	G	A	0.00501874	Direct Bilirubin
4	rs17034175	0	104794429	C	T	0.004868	Direct Bilirubin
7	rs12535598	0	3022367	G	A	0.00486787	Direct Bilirubin
15	rs72748679	0	84796462	C	G	0.004857	Direct Bilirubin
2	rs17047429	0	118557083	C	T	0.00469527	Direct Bilirubin
12	rs55637893	0	47898445	G	A	0.00469463	Direct Bilirubin
12	Affx-8217128	0	56817259	C	G	0.00469316	Direct Bilirubin
16	rs4082514	0	82379953	T	G	0.00469098	Direct Bilirubin
8	rs117597185	0	67238507	T	C	0.00468595	Direct Bilirubin
18	rs76532494	0	13611088	C	T	0.00468581	Direct Bilirubin
21	rs8131080	0	34512570	G	T	0.00468521	Direct Bilirubin
10	rs4747916	0	5643044	T	C	0.00468433	Direct Bilirubin
6	rs642588	0	160411267	A	G	0.00468288	Direct Bilirubin
13	rs9597066	0	55543465	C	A	0.00468232	Direct Bilirubin
2	rs12694036	0	206809159	G	T	0.00468214	Direct Bilirubin
12	rs186319199	0	123106455	T	G	0.00467896	Direct Bilirubin
7	rs987792	0	47274398	C	A	0.00467032	Direct Bilirubin
15	rs1561886	0	71497130	A	G	0.00466344	Direct Bilirubin
21	rs17227203	0	36415707	A	G	0.00466096	Direct Bilirubin
5	rs114584778	0	102000493	T	G	0.0046981	Direct Bilirubin
3	rs9289642	0	141871000	G	A	0.00470092	Direct Bilirubin
13	rs78354294	0	76960959	A	C	0.00470249	Direct Bilirubin
6	rs1012411	0	30332555	G	T	0.00470338	Direct Bilirubin
10	rs117810319	0	70729361	G	A	0.00473264	Direct Bilirubin
10	rs72805400	0	77064133	C	G	0.00473047	Direct Bilirubin
1	rs115264490	0	153113893	A	G	0.00473014	Direct Bilirubin
6	rs9491696	0	127452639	G	C	0.0047285	Direct Bilirubin
6	rs78389182	0	142999869	T	C	0.00472609	Direct Bilirubin
6	rs148250290	0	52811150	T	C	0.00472404	Direct Bilirubin
5	rs62363581	0	104042295	C	T	0.00472036	Direct Bilirubin
1	rs72770977	0	249175040	C	T	0.00465802	Direct Bilirubin
2	rs3181107	0	204593726	G	A	0.00471997	Direct Bilirubin
13	rs117927319	0	48248316	A	G	0.00471506	Direct Bilirubin
8	rs2331806	0	98941841	A	C	0.00471471	Direct Bilirubin
12	rs118113780	0	112513361	T	C	0.00471324	Direct Bilirubin
2	rs4441448	0	208841964	A	G	0.00471234	Direct Bilirubin
2	rs201375216	0	122227440	G	A	0.00471179	Direct Bilirubin
7	rs78738597	0	19132902	C	T	0.00470929	Direct Bilirubin
2	rs114250486	0	240503470	T	C	0.0047034	Direct Bilirubin
6	rs9366325	0	20003304	A	G	0.0047175	Direct Bilirubin
16	rs72783061	0	60414221	A	G	0.00473528	Direct Bilirubin
6	rs112965893	0	137716562	C	T	0.00465773	Direct Bilirubin
10	rs4948229	0	61051837	C	T	0.00465439	Direct Bilirubin
12	rs11067228	0	115094260	G	A	0.00462469	Direct Bilirubin
12	rs7299388	0	110225923	G	C	0.00462349	Direct Bilirubin
2	rs7577398	0	69239595	C	A	0.00462039	Direct Bilirubin
11	rs3802858	0	115078492	C	T	0.00461966	Direct Bilirubin
5	rs55716155	0	168174233	A	G	0.00461902	Direct Bilirubin
17	rs144150986	0	79774811	C	T	0.00461842	Direct Bilirubin
17	rs72863836	0	68115152	A	G	0.00461662	Direct Bilirubin
1	rs144384652	0	26383645	C	CCAGGGGT	0.00461531	Direct Bilirubin
3	rs113401726	0	174782990	A	G	0.00461458	Direct Bilirubin
17	rs117473735	0	78617338	T	C	0.00461425	Direct Bilirubin
5	rs1482276	0	7844986	C	G	0.00460794	Direct Bilirubin
21	rs67269823	0	20498204	A	G	0.00460468	Direct Bilirubin
11	rs631163	0	16383430	G	A	0.00460367	Direct Bilirubin
11	rs7939269	0	9938068	C	T	0.0046036	Direct Bilirubin
8	rs77493490	0	50931571	G	A	0.00459872	Direct Bilirubin
16	rs7188899	0	4244404	G	T	0.00462591	Direct Bilirubin
7	rs889955	0	155336611	G	A	0.00462861	Direct Bilirubin
5	rs13172477	0	67769529	T	C	0.00462933	Direct Bilirubin
17	rs78694839	0	74601574	G	T	0.00463023	Direct Bilirubin
7	rs117576757	0	38323805	A	G	0.00465392	Direct Bilirubin
1	rs13376401	0	52830224	T	C	0.00465318	Direct Bilirubin
2	rs11571300	0	204746767	G	A	0.00465124	Direct Bilirubin
12	rs940303	0	76710981	A	G	0.00464892	Direct Bilirubin
2	rs10207907	0	52948622	T	C	0.00464892	Direct Bilirubin
1	rs116991108	0	60512157	A	G	0.00464831	Direct Bilirubin
13	rs200225	0	50957445	C	T	0.00464731	Direct Bilirubin
7	rs76024868	0	70913281	T	C	0.00465695	Direct Bilirubin
12	rs7137814	0	68571378	C	T	0.00464676	Direct Bilirubin
1	rs61828674	0	240193486	A	G	0.00464497	Direct Bilirubin
4	rs1075989	0	87829251	G	A	0.0046399	Direct Bilirubin
8	rs61114262	0	21033001	A	G	0.00463838	Direct Bilirubin
8	rs140630486	0	7695932	C	T	0.00463766	Direct Bilirubin
18	rs7235942	0	50636674	G	A	0.0046368	Direct Bilirubin
20	rs35480505	0	8384114	A	G	0.00463483	Direct Bilirubin
18	rs76800430	0	11232799	C	T	0.00463415	Direct Bilirubin
1	rs41302776	0	46506344	A	G	0.00464582	Direct Bilirubin
12	rs28552516	0	122030261	T	C	0.00473772	Direct Bilirubin
1	rs766385	0	29792303	A	G	0.00474026	Direct Bilirubin
6	rs3129886	0	32410576	T	C	0.00474088	Direct Bilirubin
7	rs76325982	0	18242296	G	T	0.00482543	Direct Bilirubin
2	rs268201	0	176112421	A	G	0.00482423	Direct Bilirubin
6	rs1159924	0	47753949	T	C	0.0048235	Direct Bilirubin
18	rs116876371	0	42099615	A	C	0.0048234	Direct Bilirubin
4	rs3775582	0	185388487	A	G	0.00482269	Direct Bilirubin
10	rs55724553	0	73494288	A	G	0.00482235	Direct Bilirubin
12	rs11614439	0	9902857	T	C	0.00482202	Direct Bilirubin
21	rs220196	0	43434362	T	C	0.00482109	Direct Bilirubin
9	rs139530173	0	140006378	A	G	0.00482083	Direct Bilirubin
10	rs6560672	0	133869596	T	C	0.00482065	Direct Bilirubin
2	rs77188249	0	232536164	A	G	0.00481582	Direct Bilirubin
7	rs3735400	0	36438709	G	C	0.0048129	Direct Bilirubin
17	Affx-52331281	0	38028633	AG	A	0.00481175	Direct Bilirubin
11	rs75274540	0	107665581	C	G	0.00481149	Direct Bilirubin
19	rs4926198	0	13231918	C	T	0.00480638	Direct Bilirubin
17	rs2051734	0	67714826	T	C	0.00482632	Direct Bilirubin
16	rs146805043	0	27221616	A	G	0.00482796	Direct Bilirubin
4	rs55706651	0	86305069	A	G	0.00482879	Direct Bilirubin
4	rs7695011	0	87406449	G	A	0.00482947	Direct Bilirubin
7	rs12702407	0	48062388	C	T	0.00485303	Direct Bilirubin
3	rs144055818	0	367705	G	A	0.00485093	Direct Bilirubin
3	rs7652911	0	193475693	C	T	0.00484846	Direct Bilirubin
10	rs17616050	0	121223762	G	A	0.00484769	Direct Bilirubin
3	rs74806059	0	77419337	T	C	0.00484185	Direct Bilirubin
6	rs940510	0	82399967	C	T	0.00484182	Direct Bilirubin
6	rs213244	0	28306908	C	A	0.00484042	Direct Bilirubin
12	rs148755202	0	48191247	T	C	0.00480516	Direct Bilirubin
1	rs12040667	0	70497110	C	T	0.0048401	Direct Bilirubin
12	rs1093325	0	117695320	T	C	0.0048384	Direct Bilirubin
20	rs73913735	0	50458823	T	C	0.00483744	Direct Bilirubin
15	rs16950408	0	67246246	T	C	0.0048368	Direct Bilirubin
20	rs79057176	0	22682057	T	C	0.00483661	Direct Bilirubin
1	rs114105209	0	54858011	T	C	0.00483365	Direct Bilirubin
14	rs1873274	0	63217299	T	C	0.00483107	Direct Bilirubin
1	rs7554987	0	183889607	T	C	0.00483083	Direct Bilirubin
1	rs79385690	0	110856012	C	T	0.00483905	Direct Bilirubin
9	rs6148	0	2648773	G	A	0.00480513	Direct Bilirubin
3	rs13070444	0	137747374	C	T	0.00480325	Direct Bilirubin
8	rs116934213	0	133838691	A	G	0.00480034	Direct Bilirubin
1	rs17715058	0	230527063	T	C	0.00476854	Direct Bilirubin
16	rs160205	0	77730517	C	A	0.00476816	Direct Bilirubin
9	rs116927665	0	117513481	G	T	0.00476708	Direct Bilirubin
21	rs45513593	0	34635801	A	G	0.00476404	Direct Bilirubin
12	rs6598217	0	132105984	A	G	0.00476352	Direct Bilirubin
4	rs78119983	0	117157255	T	G	0.00475938	Direct Bilirubin
14	rs79860430	0	55721863	G	A	0.00475933	Direct Bilirubin
12	rs57830821	0	121122676	T	C	0.00476952	Direct Bilirubin
11	rs12418276	0	16335121	T	C	0.00475775	Direct Bilirubin
2	rs116165405	0	209567124	G	T	0.00474925	Direct Bilirubin
2	rs6736082	0	11560194	C	A	0.00474899	Direct Bilirubin
3	rs62248291	0	68263576	G	A	0.00474855	Direct Bilirubin
8	rs117516754	0	35804156	A	G	0.00474572	Direct Bilirubin
9	rs11137830	0	81387331	T	C	0.00474293	Direct Bilirubin
2	rs114044329	0	95679016	G	A	0.00474286	Direct Bilirubin
10	rs116937593	0	78822891	A	G	0.00474231	Direct Bilirubin
6	rs833050	0	43717323	A	G	0.00475018	Direct Bilirubin
6	rs9467703	0	26318903	A	G	0.00417153	Direct Bilirubin
1	rs78903212	0	202771017	T	G	0.00477088	Direct Bilirubin
15	rs201968429	0	90610914	G	T	0.00477315	Direct Bilirubin
17	rs146871107	0	11774931	T	C	0.00479956	Direct Bilirubin
5	rs2218126	0	124506313	G	A	0.00479852	Direct Bilirubin
8	rs78480755	0	41687828	G	A	0.0047974	Direct Bilirubin
19	rs114092030	0	1287823	T	C	0.00479713	Direct Bilirubin
20	rs291701	0	31979170	C	A	0.00479685	Direct Bilirubin
7	rs17652855	0	17502331	T	C	0.00479421	Direct Bilirubin
1	rs7540513	0	236474815	A	C	0.00479162	Direct Bilirubin
21	rs73188547	0	31425131	T	C	0.00477169	Direct Bilirubin
3	rs2437685	0	11593013	T	C	0.00479123	Direct Bilirubin
2	rs75012030	0	141379397	T	C	0.00478696	Direct Bilirubin
17	rs4791664	0	16151670	A	G	0.00478536	Direct Bilirubin
12	rs2238126	0	12009741	G	A	0.00477971	Direct Bilirubin
17	rs117898008	0	55397344	C	G	0.00477877	Direct Bilirubin
11	rs12273601	0	9636854	G	A	0.00477833	Direct Bilirubin
11	rs3817197	0	1906174	A	G	0.00477691	Direct Bilirubin
1	rs72638345	0	15218452	G	A	0.00477615	Direct Bilirubin
2	rs62179069	0	180139219	T	C	0.00479103	Direct Bilirubin
2	rs114346341	0	234563065	G	A	0	Direct Bilirubin
2	rs78935101	0	165235317	A	G	0.00416969	Direct Bilirubin
12	rs117717755	0	21207642	T	C	0.00416746	Direct Bilirubin
7	rs75197563	0	120968093	A	G	0.00354846	Direct Bilirubin
6	rs9356679	0	170417634	C	G	0.00354829	Direct Bilirubin
14	rs116547943	0	68038889	T	C	0.00354793	Direct Bilirubin
5	rs188566209	0	178557098	A	G	0.00354591	Direct Bilirubin
6	rs1985732	0	26376161	G	A	0.00354423	Direct Bilirubin
2	rs200225276	0	27262648	C	T	0.00354122	Direct Bilirubin
7	rs427575	0	65519219	G	A	0.00354064	Direct Bilirubin
10	rs4918844	0	115319711	C	T	0.00353965	Direct Bilirubin
2	rs1868317	0	239958079	C	T	0.00353362	Direct Bilirubin
22	rs74689200	0	26252155	T	C	0.0035334	Direct Bilirubin
21	rs75327853	0	40174711	T	C	0.00353276	Direct Bilirubin
11	rs633505	0	110033291	A	C	0.00353186	Direct Bilirubin
11	rs2444239	0	120056416	A	T	0.00353037	Direct Bilirubin
6	rs6902771	0	152157881	T	C	0.00353036	Direct Bilirubin
2	rs34105211	0	79565014	T	G	0.00352914	Direct Bilirubin
11	rs78658327	0	3810665	G	A	0.00354925	Direct Bilirubin
19	rs10411547	0	2617422	C	A	0.00355155	Direct Bilirubin
4	rs111536741	0	37515879	A	G	0.00355324	Direct Bilirubin
13	rs116925180	0	25968130	A	G	0.0035539	Direct Bilirubin
10	rs12764945	0	109468715	G	C	0.0035734	Direct Bilirubin
2	rs114867076	0	177993569	T	G	0.00357173	Direct Bilirubin
1	rs701921	0	211855893	A	G	0.00357076	Direct Bilirubin
13	rs282578	0	113358584	T	C	0.0035701	Direct Bilirubin
3	rs112006645	0	21270906	G	A	0.0035696	Direct Bilirubin
11	rs117762989	0	62603644	T	C	0.00356827	Direct Bilirubin
4	rs11931991	0	82644214	C	T	0.00356764	Direct Bilirubin
1	rs146227320	0	27226912	A	C	0.0035283	Direct Bilirubin
9	rs11792999	0	39154913	A	G	0.00356493	Direct Bilirubin
4	rs79850252	0	91320056	A	C	0.00356319	Direct Bilirubin
4	rs7672054	0	179115387	G	A	0.00356255	Direct Bilirubin
17	rs72839953	0	56214691	A	G	0.00356094	Direct Bilirubin
16	rs116980836	0	2081703	A	G	0.00356087	Direct Bilirubin
5	rs316057	0	143413700	G	A	0.00355959	Direct Bilirubin
6	rs9467779	0	26536687	T	A	0.00355891	Direct Bilirubin
17	rs75277339	0	66480615	G	A	0.00355605	Direct Bilirubin
9	rs75653292	0	135851694	T	C	0.00356451	Direct Bilirubin
7	rs6959888	0	88596385	G	A	0.00357366	Direct Bilirubin
11	rs79996640	0	75901757	G	C	0.00352563	Direct Bilirubin
9	rs62576295	0	137224330	A	G	0.00352463	Direct Bilirubin
11	rs10742713	0	44664135	T	C	0.00349355	Direct Bilirubin
1	rs10920362	0	202183308	T	C	0.00349125	Direct Bilirubin
11	rs142930935	0	119548363	T	C	0.00348947	Direct Bilirubin
8	rs1669681	0	606117	A	G	0.0034885	Direct Bilirubin
8	rs6993770	0	106581528	T	A	0.00348788	Direct Bilirubin
7	rs28391158	0	21210208	T	G	0.0034856	Direct Bilirubin
7	rs78418055	0	30284388	G	C	0.00348211	Direct Bilirubin
10	rs143123872	0	52595978	G	A	0.00347991	Direct Bilirubin
16	rs72796585	0	31694497	T	C	0.00347885	Direct Bilirubin
4	rs6448578	0	28408483	G	A	0.00347522	Direct Bilirubin
16	rs79802491	0	68498260	T	G	0.00347506	Direct Bilirubin
7	rs1373235	0	135647923	A	T	0.0034737	Direct Bilirubin
17	Affx-80285266	0	4804466	G	GATGGCCC	0.00347295	Direct Bilirubin
12	rs3803064	0	113173494	A	G	0.0034716	Direct Bilirubin
1	rs6663252	0	55630151	C	T	0.00346979	Direct Bilirubin
4	rs1800788	0	155483914	T	C	0.00349449	Direct Bilirubin
6	rs7774197	0	32046275	C	A	0.00349626	Direct Bilirubin
3	rs76754863	0	137509641	C	A	0.00349882	Direct Bilirubin
11	rs73443138	0	36336680	A	C	0.00349988	Direct Bilirubin
5	rs72761359	0	44244344	G	T	0.00352131	Direct Bilirubin
2	rs11691218	0	204363305	T	C	0.00351876	Direct Bilirubin
18	rs7239639	0	70498620	C	T	0.00351844	Direct Bilirubin
1	rs114356202	0	160242537	T	C	0.00351835	Direct Bilirubin
4	rs56186145	0	39331772	T	C	0.00351741	Direct Bilirubin
8	rs7018104	0	69019294	A	G	0.00351325	Direct Bilirubin
4	rs78485843	0	66483896	C	T	0.00351243	Direct Bilirubin
2	rs1367876	0	236212004	G	A	0.00352521	Direct Bilirubin
3	rs55740382	0	193841232	A	G	0.00351215	Direct Bilirubin
21	rs202104330	0	46931121	A	G	0.00351017	Direct Bilirubin
1	rs1234312	0	173151062	T	C	0.00351003	Direct Bilirubin
6	rs12192665	0	25332130	T	C	0.00350918	Direct Bilirubin
14	rs79850355	0	57352491	T	C	0.00350768	Direct Bilirubin
5	rs115355859	0	58905980	T	C	0.00350642	Direct Bilirubin
2	rs10496796	0	138830335	C	T	0.00350492	Direct Bilirubin
22	rs17407481	0	28537490	A	G	0.00350222	Direct Bilirubin
12	rs149575738	0	69983450	G	A	0.00351053	Direct Bilirubin
9	rs35785146	0	134603032	C	T	0.00346802	Direct Bilirubin
22	rs7287426	0	27398749	T	C	0.00357403	Direct Bilirubin
2	rs72862690	0	149454584	C	T	0.00357539	Direct Bilirubin
20	rs6087720	0	34169284	G	T	0.0036813	Direct Bilirubin
19	rs79004695	0	52450750	C	T	0.00367875	Direct Bilirubin
19	rs79149284	0	45513854	T	C	0.00367641	Direct Bilirubin
6	rs11966200	0	31837066	T	C	0.00367376	Direct Bilirubin
3	rs76711475	0	114133114	T	C	0.00367101	Direct Bilirubin
6	rs16870005	0	32261153	T	C	0.0036701	Direct Bilirubin
11	rs34139105	0	32874919	A	C	0.00366807	Direct Bilirubin
6	Affx-28516148	0	33179848	G	A	0.00366751	Direct Bilirubin
16	rs62041674	0	77739631	T	C	0.00366672	Direct Bilirubin
1	rs74659606	0	237484808	A	G	0.00366651	Direct Bilirubin
7	rs34795179	0	20471434	T	G	0.00366521	Direct Bilirubin
6	rs10484438	0	26308287	C	T	0.00366513	Direct Bilirubin
20	rs142574480	0	3193872	T	C	0.00366239	Direct Bilirubin
3	rs17635394	0	69701806	C	T	0.003661	Direct Bilirubin
10	rs75372646	0	50944160	T	C	0.00365514	Direct Bilirubin
2	rs202051951	0	234463157	C	G	0.00368247	Direct Bilirubin
8	rs16873531	0	106710489	T	C	0.00368259	Direct Bilirubin
22	rs13055209	0	29599170	G	T	0.0036854	Direct Bilirubin
12	rs2063114	0	124882243	A	G	0.00368725	Direct Bilirubin
6	rs566530	0	25878361	T	C	0.00371438	Direct Bilirubin
11	rs117051491	0	6999843	T	C	0.00371435	Direct Bilirubin
9	rs80234524	0	102716279	A	G	0.00371176	Direct Bilirubin
1	rs7522058	0	239307234	A	C	0.00370962	Direct Bilirubin
2	rs115442784	0	23319192	T	C	0.00370793	Direct Bilirubin
19	rs117933989	0	35771995	T	G	0.00370741	Direct Bilirubin
16	rs7204900	0	57645507	A	G	0.00370719	Direct Bilirubin
8	rs13438965	0	74247350	T	C	0.00365064	Direct Bilirubin
6	rs9277052	0	33005932	C	T	0.00370683	Direct Bilirubin
4	rs28572332	0	91321314	T	C	0.00370373	Direct Bilirubin
15	rs17619619	0	36332361	A	G	0.0037034	Direct Bilirubin
7	rs55951611	0	73126343	A	G	0.00370043	Direct Bilirubin
1	rs116777079	0	57852910	C	G	0.00369795	Direct Bilirubin
10	rs72827198	0	64069489	G	C	0.00369394	Direct Bilirubin
3	rs557809	0	146215917	G	A	0.00369306	Direct Bilirubin
6	rs4151650	0	31914890	T	C	0.00369192	Direct Bilirubin
11	rs2583435	0	2958818	C	T	0.00370569	Direct Bilirubin
17	rs72847624	0	71606589	A	C	0.00357513	Direct Bilirubin
2	rs62150391	0	33648674	C	T	0.00364779	Direct Bilirubin
9	rs2480452	0	131909736	T	C	0.00364436	Direct Bilirubin
11	rs12361440	0	74396631	A	G	0.00360252	Direct Bilirubin
6	rs17259747	0	1282532	A	G	0.00360165	Direct Bilirubin
12	rs2638500	0	53224401	A	G	0.00360015	Direct Bilirubin
5	rs17770926	0	129987162	A	G	0.00359864	Direct Bilirubin
18	rs7229258	0	12347999	T	C	0.00359669	Direct Bilirubin
1	rs113907995	0	243385693	C	T	0.00359662	Direct Bilirubin
20	rs78998377	0	939061	C	G	0.00359082	Direct Bilirubin
11	rs117423653	0	34650768	A	G	0.00358957	Direct Bilirubin
12	rs2133638	0	121374264	T	C	0.00358752	Direct Bilirubin
6	rs3129882	0	32409530	G	A	0.00358422	Direct Bilirubin
15	rs78292961	0	56056654	G	A	0.0035827	Direct Bilirubin
5	rs115342166	0	81351582	A	G	0.00357905	Direct Bilirubin
3	rs57616564	0	31850814	G	A	0.00357869	Direct Bilirubin
19	rs3745213	0	41248009	T	C	0.00357666	Direct Bilirubin
6	rs1527707	0	46411108	A	G	0.00357659	Direct Bilirubin
10	rs7093532	0	75938040	T	C	0.00360684	Direct Bilirubin
2	rs664373	0	234934060	A	C	0.00361077	Direct Bilirubin
16	rs238851	0	18074325	A	G	0.00361215	Direct Bilirubin
9	rs28612326	0	128926035	G	A	0.00361271	Direct Bilirubin
5	rs12519432	0	9699758	C	T	0.00364296	Direct Bilirubin
9	rs16938484	0	21605629	T	C	0.00364294	Direct Bilirubin
18	rs1457859	0	31056676	C	T	0.00363911	Direct Bilirubin
4	rs7694379	0	88186509	A	G	0.00363841	Direct Bilirubin
16	rs117552433	0	66173566	A	G	0.00363717	Direct Bilirubin
9	rs116963176	0	119748385	T	C	0.00363335	Direct Bilirubin
1	rs1801158	0	97981421	T	C	0.0036315	Direct Bilirubin
7	rs1294603	0	7451398	C	T	0.00364762	Direct Bilirubin
2	rs202096056	0	232263031	A	G	0.00362466	Direct Bilirubin
17	rs72821769	0	15931693	A	G	0.00362145	Direct Bilirubin
9	rs17693677	0	26768409	T	C	0.00362119	Direct Bilirubin
14	rs72696706	0	86786589	A	G	0.00361912	Direct Bilirubin
4	rs10024395	0	182068856	T	C	0.00361786	Direct Bilirubin
6	rs2534657	0	31472459	T	C	0.00361575	Direct Bilirubin
22	rs78983727	0	38158608	C	T	0.00361365	Direct Bilirubin
6	rs4278011	0	12576211	C	T	0.00361284	Direct Bilirubin
15	rs7167790	0	70345281	C	T	0.00362438	Direct Bilirubin
6	rs73022722	0	160089105	T	C	0.00371599	Direct Bilirubin
9	rs301489	0	4661853	C	T	0.00346774	Direct Bilirubin
2	rs6751990	0	219912295	T	C	0.00346508	Direct Bilirubin
2	rs77232659	0	62194320	T	C	0.00333232	Direct Bilirubin
5	rs115690446	0	9946844	A	G	0.00333208	Direct Bilirubin
11	rs584898	0	35564535	G	T	0.00333144	Direct Bilirubin
7	rs73700934	0	70871276	C	T	0.00333105	Direct Bilirubin
10	rs12766648	0	101697300	A	C	0.0033294	Direct Bilirubin
15	rs55948563	0	92169340	G	A	0.00332936	Direct Bilirubin
13	rs7994406	0	27054702	G	C	0.00332813	Direct Bilirubin
6	rs4524594	0	67651277	G	A	0.0033262	Direct Bilirubin
3	rs75389921	0	172225411	T	C	0.00332558	Direct Bilirubin
18	rs17062376	0	54776693	C	T	0.00332533	Direct Bilirubin
8	rs72683308	0	143099653	T	C	0.00332441	Direct Bilirubin
3	rs185319822	0	130282407	A	G	0.00332302	Direct Bilirubin
5	rs76751343	0	165753173	G	A	0.00331962	Direct Bilirubin
15	rs5812509	0	50521265	T	TA	0.00331934	Direct Bilirubin
4	rs10005438	0	83575638	G	C	0.00331534	Direct Bilirubin
6	rs2274459	0	33762242	A	G	0.0033332	Direct Bilirubin
5	rs10074956	0	76928555	A	C	0.0033352	Direct Bilirubin
7	rs79775641	0	22860111	A	G	0.00333526	Direct Bilirubin
20	rs7273668	0	34442731	A	G	0.00333682	Direct Bilirubin
22	rs183587921	0	25599759	A	G	0.00335902	Direct Bilirubin
7	rs77155399	0	8974080	A	G	0.00335713	Direct Bilirubin
4	rs72668287	0	106412691	A	G	0.00335442	Direct Bilirubin
1	rs78165217	0	231876880	C	G	0.0033535	Direct Bilirubin
5	rs200205756	0	52204872	A	G	0.00335308	Direct Bilirubin
2	rs10197514	0	202964517	C	G	0.00335137	Direct Bilirubin
1	rs72759051	0	226331668	T	C	0.00334924	Direct Bilirubin
11	rs143536118	0	124765575	T	C	0.00331422	Direct Bilirubin
13	rs596188	0	104090978	C	T	0.0033492	Direct Bilirubin
10	rs35193555	0	1626377	T	G	0.00334678	Direct Bilirubin
17	rs73343560	0	70642595	C	T	0.00334498	Direct Bilirubin
20	rs4810610	0	45727482	A	G	0.00334394	Direct Bilirubin
19	rs36633	0	54646290	C	T	0.0033428	Direct Bilirubin
10	rs75082526	0	132315935	C	T	0.00334209	Direct Bilirubin
6	rs10456396	0	31504546	A	C	0.00333966	Direct Bilirubin
20	rs35438177	0	39780958	T	C	0.0033377	Direct Bilirubin
15	rs16977815	0	87116978	G	A	0.00334802	Direct Bilirubin
10	rs2388746	0	8547259	A	G	0.00336148	Direct Bilirubin
13	rs71432868	0	106559402	C	T	0.00331406	Direct Bilirubin
20	rs76450501	0	4630233	G	A	0.00331285	Direct Bilirubin
6	rs62429552	0	135219215	A	G	0.00328366	Direct Bilirubin
10	rs5030906	0	70847617	G	A	0.00328143	Direct Bilirubin
9	rs12684474	0	15316335	A	G	0.00328068	Direct Bilirubin
16	rs4312323	0	31435677	T	C	0.0032804	Direct Bilirubin
10	rs1779214	0	18513677	T	C	0.00328032	Direct Bilirubin
14	rs74606661	0	26995075	T	C	0.00327725	Direct Bilirubin
5	rs17658057	0	172175327	A	G	0.0032755	Direct Bilirubin
4	rs77506357	0	4422963	G	A	0.00327168	Direct Bilirubin
2	rs4973064	0	233931051	A	C	0.00327109	Direct Bilirubin
11	rs12794301	0	1672577	G	A	0.00327056	Direct Bilirubin
12	rs77667775	0	24072996	A	G	0.00326994	Direct Bilirubin
20	rs4814744	0	18389203	C	T	0.00326909	Direct Bilirubin
1	rs156866	0	16828019	C	T	0.00326865	Direct Bilirubin
2	rs142767907	0	111685702	G	A	0.00326728	Direct Bilirubin
18	rs8083933	0	5718931	A	G	0.00326555	Direct Bilirubin
6	rs6909901	0	87814123	A	T	0.00328473	Direct Bilirubin
4	rs17040805	0	110664797	A	C	0.00328474	Direct Bilirubin
8	rs117714540	0	110112088	T	C	0.00328538	Direct Bilirubin
19	rs916147	0	35757250	A	G	0.00328771	Direct Bilirubin
7	rs76733282	0	50363192	A	G	0.00330972	Direct Bilirubin
15	rs118053682	0	64109132	A	G	0.00330609	Direct Bilirubin
22	rs8142452	0	30949820	G	A	0.00330583	Direct Bilirubin
6	rs62420384	0	98398543	A	G	0.00330546	Direct Bilirubin
5	rs146372628	0	140855813	A	G	0.00330412	Direct Bilirubin
2	rs16838619	0	138048168	T	G	0.0033033	Direct Bilirubin
13	rs80299026	0	92912864	C	T	0.00330163	Direct Bilirubin
6	rs827421	0	152157122	A	G	0.00331367	Direct Bilirubin
18	rs75664674	0	7318148	A	G	0.00329892	Direct Bilirubin
5	rs6594396	0	109066741	T	G	0.00329464	Direct Bilirubin
7	rs76331237	0	87089058	G	A	0.00329287	Direct Bilirubin
15	rs1657794	0	60953851	G	A	0.00329283	Direct Bilirubin
20	rs6076986	0	6340140	A	G	0.00329186	Direct Bilirubin
8	rs76593996	0	105898560	C	T	0.00329102	Direct Bilirubin
16	rs59237738	0	87892302	T	C	0.00328972	Direct Bilirubin
21	rs7275301	0	16241910	C	T	0.00328891	Direct Bilirubin
7	rs74712999	0	96020947	G	A	0.00329517	Direct Bilirubin
14	rs78380365	0	68984365	T	G	0.00346643	Direct Bilirubin
8	rs112418658	0	26844259	C	T	0.00336149	Direct Bilirubin
12	rs3741927	0	4708199	G	A	0.00336493	Direct Bilirubin
15	rs2899690	0	63264960	A	G	0.00344207	Direct Bilirubin
5	rs111823840	0	15074121	T	C	0.00344027	Direct Bilirubin
20	rs11699996	0	34201820	A	C	0.00343962	Direct Bilirubin
2	rs62165320	0	131541210	C	A	0.00343918	Direct Bilirubin
6	rs12203402	0	143149185	C	T	0.00343888	Direct Bilirubin
7	rs73222409	0	122372380	A	G	0.00343681	Direct Bilirubin
7	rs74500289	0	6171512	C	A	0.00343646	Direct Bilirubin
9	rs17220352	0	119248059	G	A	0.00343335	Direct Bilirubin
1	rs115789355	0	227302119	T	G	0.00343169	Direct Bilirubin
2	rs17864755	0	234886363	G	T	0.00342516	Direct Bilirubin
5	rs1457075	0	83034211	C	T	0.00342368	Direct Bilirubin
3	rs2124147	0	171395468	G	A	0.00342342	Direct Bilirubin
17	rs11649943	0	57491365	A	G	0.0034232	Direct Bilirubin
11	rs72844069	0	3126812	A	C	0.00342226	Direct Bilirubin
1	rs716708	0	157206949	G	A	0.003422	Direct Bilirubin
6	rs115180226	0	1950811	T	C	0.0034444	Direct Bilirubin
6	rs10484863	0	152463488	T	C	0.00344596	Direct Bilirubin
15	rs7175750	0	63747396	C	T	0.00344603	Direct Bilirubin
8	rs117560965	0	78074867	T	C	0.00344656	Direct Bilirubin
17	rs67771048	0	2094807	A	G	0.00346206	Direct Bilirubin
6	rs9379978	0	27298629	A	G	0.00346134	Direct Bilirubin
18	rs2118285	0	51933941	A	G	0.00346053	Direct Bilirubin
9	rs13283282	0	131465481	G	C	0.00346026	Direct Bilirubin
16	rs116612786	0	16305355	G	A	0.00346002	Direct Bilirubin
4	rs11725252	0	140949671	G	A	0.0034574	Direct Bilirubin
2	rs847803	0	64982415	A	G	0.00345662	Direct Bilirubin
12	rs937469	0	103064395	T	G	0.00341933	Direct Bilirubin
6	rs4569931	0	75752445	A	G	0.00345628	Direct Bilirubin
15	rs79696586	0	96802765	T	C	0.00345518	Direct Bilirubin
19	rs4805924	0	34168273	T	C	0.00345447	Direct Bilirubin
7	rs2961036	0	75954687	C	T	0.00345321	Direct Bilirubin
7	rs6950938	0	158828355	T	C	0.00345267	Direct Bilirubin
6	rs1044507	0	32163541	C	A	0.00345082	Direct Bilirubin
4	rs72728190	0	152495096	A	G	0.00345075	Direct Bilirubin
6	rs10305526	0	39056190	T	C	0.0034497	Direct Bilirubin
2	rs2970892	0	88415739	A	G	0.00345586	Direct Bilirubin
4	rs79875254	0	36599769	C	T	0.00336311	Direct Bilirubin
6	rs665401	0	117257543	C	T	0.00341901	Direct Bilirubin
4	rs76581894	0	161226313	T	C	0.00341539	Direct Bilirubin
7	rs498280	0	105401015	T	C	0.00338842	Direct Bilirubin
16	rs28533191	0	63363886	C	A	0.0033877	Direct Bilirubin
17	rs199836040	0	28320335	A	C	0.00338625	Direct Bilirubin
3	rs76882348	0	137346929	A	G	0.00338602	Direct Bilirubin
13	rs118160703	0	63075856	C	T	0.00338521	Direct Bilirubin
10	rs3781409	0	126715629	T	C	0.00338502	Direct Bilirubin
17	rs17338628	0	1755317	A	C	0.00338365	Direct Bilirubin
20	rs74174918	0	43376141	T	C	0.00338334	Direct Bilirubin
9	rs78281009	0	313338	G	A	0.00337904	Direct Bilirubin
8	rs2604377	0	15648391	C	G	0.00337856	Direct Bilirubin
22	rs11704416	0	40436973	C	G	0.00337069	Direct Bilirubin
6	rs76022933	0	12447141	G	A	0.00336941	Direct Bilirubin
2	rs17768226	0	46871726	T	G	0.00336815	Direct Bilirubin
17	rs9903817	0	15786573	C	T	0.00336627	Direct Bilirubin
11	rs145729735	0	12183775	G	T	0.00336513	Direct Bilirubin
21	rs62222206	0	30245824	C	T	0.0033932	Direct Bilirubin
16	rs12448528	0	56985555	A	G	0.00339415	Direct Bilirubin
8	rs6988165	0	42351176	G	C	0.00339543	Direct Bilirubin
4	rs115313206	0	5452257	A	G	0.00339647	Direct Bilirubin
3	rs41285089	0	33431826	T	C	0.00341492	Direct Bilirubin
6	rs116755501	0	5526321	T	G	0.00341223	Direct Bilirubin
19	rs7259930	0	49266382	A	G	0.0034108	Direct Bilirubin
2	rs12712159	0	103169982	G	A	0.0034102	Direct Bilirubin
6	rs72957407	0	117541690	A	G	0.00340997	Direct Bilirubin
1	rs2819490	0	56164478	T	C	0.00340929	Direct Bilirubin
5	rs1864950	0	148409765	C	T	0.00340883	Direct Bilirubin
21	rs2826135	0	21670176	C	T	0.00341806	Direct Bilirubin
10	rs4934396	0	90118158	G	A	0.00340532	Direct Bilirubin
4	rs2342526	0	41222268	T	C	0.00340168	Direct Bilirubin
14	rs61995360	0	79662136	G	T	0.00340141	Direct Bilirubin
8	rs77852353	0	120970397	T	C	0.00340139	Direct Bilirubin
7	rs6583440	0	50361683	A	G	0.00340065	Direct Bilirubin
21	rs1977527	0	36520716	G	A	0.0033994	Direct Bilirubin
17	rs137853900	0	79495606	A	G	0.00339919	Direct Bilirubin
10	rs7099144	0	101350970	C	A	0.00339723	Direct Bilirubin
11	rs2175276	0	57739207	A	G	0.00340402	Direct Bilirubin
10	rs10509408	0	89310281	A	G	0.00371967	Direct Bilirubin
20	rs6057648	0	31384880	A	C	0.00372131	Direct Bilirubin
3	rs17274650	0	77778813	A	C	0.00372183	Direct Bilirubin
3	rs3772350	0	1250823	C	T	0.00400816	Direct Bilirubin
13	rs75451011	0	89384733	G	T	0.00400797	Direct Bilirubin
3	rs2099198	0	158382229	C	T	0.0040077	Direct Bilirubin
2	rs10167624	0	37986275	T	C	0.00400416	Direct Bilirubin
5	rs55833463	0	52768346	T	G	0.00400245	Direct Bilirubin
17	rs35372829	0	57399457	A	G	0.00399526	Direct Bilirubin
3	rs12487736	0	47459679	C	T	0.00399495	Direct Bilirubin
5	rs2968300	0	8058425	C	G	0.00399486	Direct Bilirubin
10	rs76890592	0	70629934	G	A	0.00399454	Direct Bilirubin
9	rs2800574	0	15141810	G	T	0.0039944	Direct Bilirubin
5	rs10516039	0	167417245	C	T	0.00399223	Direct Bilirubin
6	Affx-28651413	0	43323852	A	C	0.00399102	Direct Bilirubin
10	rs10821887	0	52616223	C	T	0.00399066	Direct Bilirubin
7	rs849184	0	43809764	T	G	0.00399009	Direct Bilirubin
5	rs1494678	0	3253177	G	A	0.00398974	Direct Bilirubin
6	rs118081514	0	72337310	C	T	0.00401048	Direct Bilirubin
6	rs9405839	0	5490920	A	G	0.00401251	Direct Bilirubin
20	rs118035623	0	4615056	G	T	0.00401498	Direct Bilirubin
18	rs17582975	0	8572792	C	T	0.00401681	Direct Bilirubin
11	rs545610	0	30508108	T	C	0.0040504	Direct Bilirubin
6	rs4714735	0	44025699	A	G	0.00404729	Direct Bilirubin
10	rs41274064	0	64952835	A	G	0.00404454	Direct Bilirubin
2	rs188710008	0	176263389	G	C	0.00404424	Direct Bilirubin
22	rs113605266	0	44677783	A	C	0.00404346	Direct Bilirubin
3	rs6441226	0	158526223	C	A	0.00404224	Direct Bilirubin
18	rs11661803	0	22138034	C	T	0.00403646	Direct Bilirubin
10	rs1648512	0	90119807	G	A	0.00398934	Direct Bilirubin
7	rs12113629	0	147917679	C	T	0.00403594	Direct Bilirubin
19	rs117316274	0	32993002	A	G	0.00403377	Direct Bilirubin
12	rs61752535	0	109684125	A	G	0.00403267	Direct Bilirubin
22	rs5752710	0	28620907	G	A	0.00403202	Direct Bilirubin
8	rs723057	0	125751902	A	G	0.00402715	Direct Bilirubin
6	rs117158093	0	73844474	G	A	0.00402655	Direct Bilirubin
20	rs78258486	0	40269616	C	T	0.00402539	Direct Bilirubin
8	rs11782970	0	70857779	T	G	0.00402253	Direct Bilirubin
1	Affx-80268774	0	161203078	G	GC	0.00403574	Direct Bilirubin
16	rs76879440	0	26689433	A	C	0.0040532	Direct Bilirubin
12	rs149533049	0	21728874	T	C	0.00398819	Direct Bilirubin
9	rs17318928	0	99316775	G	A	0.00398154	Direct Bilirubin
14	rs1243647	0	21024619	A	G	0.00396185	Direct Bilirubin
15	rs116957980	0	83827296	C	T	0.00396074	Direct Bilirubin
10	rs4253046	0	50732202	G	T	0.00395725	Direct Bilirubin
8	rs116897532	0	36051749	G	A	0.00395526	Direct Bilirubin
19	rs117568100	0	1232794	T	C	0.00395466	Direct Bilirubin
10	rs79861802	0	26483266	C	T	0.003954	Direct Bilirubin
22	rs116967489	0	29552276	G	T	0.0039537	Direct Bilirubin
3	rs77256534	0	58209096	T	C	0.00395329	Direct Bilirubin
16	rs17146027	0	174743	C	T	0.00395235	Direct Bilirubin
19	rs698705	0	47937466	G	A	0.00395192	Direct Bilirubin
21	rs2827104	0	23250438	T	C	0.0039477	Direct Bilirubin
15	rs17681547	0	87116132	C	T	0.00394706	Direct Bilirubin
10	rs79726792	0	132103737	G	A	0.00394586	Direct Bilirubin
11	rs10832793	0	17503850	G	T	0.00394371	Direct Bilirubin
2	rs7571971	0	88895351	T	C	0.00394361	Direct Bilirubin
17	rs9891006	0	7825574	G	T	0.00396189	Direct Bilirubin
7	rs118153283	0	106319934	T	C	0.00396267	Direct Bilirubin
18	rs118054209	0	44339941	C	T	0.00396379	Direct Bilirubin
4	rs6833482	0	6850929	G	A	0.00396388	Direct Bilirubin
2	rs34976040	0	241401673	A	G	0.00397943	Direct Bilirubin
3	rs2046869	0	72701660	C	T	0.00397942	Direct Bilirubin
12	rs118156615	0	111124809	A	G	0.00397934	Direct Bilirubin
15	rs2159620	0	97503841	C	T	0.00397925	Direct Bilirubin
1	rs77895281	0	39026383	T	C	0.00397845	Direct Bilirubin
20	rs76044890	0	22379071	G	A	0.003976	Direct Bilirubin
7	rs145042937	0	100187349	A	T	0.00397584	Direct Bilirubin
7	rs10280231	0	122006884	T	C	0.00398805	Direct Bilirubin
3	rs6772467	0	138186974	A	G	0.00397545	Direct Bilirubin
2	rs115214655	0	198025388	C	T	0.00397278	Direct Bilirubin
8	rs777805	0	116196727	A	G	0.00397189	Direct Bilirubin
17	rs333938	0	67323781	T	C	0.00396924	Direct Bilirubin
2	rs72821899	0	107173249	G	A	0.00396884	Direct Bilirubin
1	rs494916	0	15428805	A	G	0.00396749	Direct Bilirubin
5	rs116421930	0	123047375	A	G	0.00396693	Direct Bilirubin
4	rs34297206	0	178282355	G	A	0.00396665	Direct Bilirubin
6	rs6923419	0	106537750	A	G	0.00397349	Direct Bilirubin
3	rs4676925	0	73495627	T	C	0.00394282	Direct Bilirubin
2	rs9646900	0	116068728	C	T	0.00405426	Direct Bilirubin
5	rs77523968	0	154628554	G	T	0.00405495	Direct Bilirubin
16	rs7201228	0	71791429	T	A	0.00413863	Direct Bilirubin
9	rs445684	0	4670315	A	G	0.00413422	Direct Bilirubin
3	rs17717977	0	117098476	C	T	0.00412702	Direct Bilirubin
8	rs67414849	0	28554647	T	C	0.00412403	Direct Bilirubin
5	rs1982192	0	71540604	T	C	0.0041227	Direct Bilirubin
1	rs263526	0	2173504	C	T	0.00412002	Direct Bilirubin
14	rs17091612	0	95383192	G	A	0.00411955	Direct Bilirubin
1	rs12568088	0	14978743	A	G	0.00411445	Direct Bilirubin
6	rs2254287	0	33143948	G	C	0.0041133	Direct Bilirubin
5	rs192442823	0	172393670	T	C	0.00411239	Direct Bilirubin
4	rs6552566	0	183446804	A	G	0.00411127	Direct Bilirubin
2	rs79115942	0	50852477	A	G	0.00411102	Direct Bilirubin
4	rs76152230	0	117027063	T	C	0.00410907	Direct Bilirubin
1	rs12724488	0	119795854	C	T	0.00410893	Direct Bilirubin
11	rs1262592	0	115791218	T	C	0.0041071	Direct Bilirubin
2	rs74721811	0	218676267	A	G	0.00413949	Direct Bilirubin
6	rs1029239	0	30138162	G	C	0.00414306	Direct Bilirubin
18	rs72942731	0	29744115	C	T	0.00414604	Direct Bilirubin
4	rs13145688	0	66146841	G	A	0.00414622	Direct Bilirubin
11	rs4963442	0	61768706	C	T	0.00416439	Direct Bilirubin
10	rs2274224	0	96039597	C	G	0.00416408	Direct Bilirubin
6	rs12211424	0	27435024	T	C	0.00415839	Direct Bilirubin
1	rs12754916	0	178484065	G	A	0.0041581	Direct Bilirubin
5	rs11740770	0	59770089	T	C	0.00415779	Direct Bilirubin
17	rs11077359	0	76343961	T	C	0.00415768	Direct Bilirubin
8	rs79180743	0	38423941	T	C	0.00415754	Direct Bilirubin
2	rs72987617	0	232870071	G	A	0.00410659	Direct Bilirubin
6	rs9373086	0	134571178	A	C	0.00415462	Direct Bilirubin
8	rs76938358	0	130256356	G	T	0.00415301	Direct Bilirubin
7	rs13227433	0	74094721	G	T	0.00415117	Direct Bilirubin
5	rs200238854	0	71622531	T	C	0.00414918	Direct Bilirubin
7	rs6975512	0	21706255	G	A	0.00414882	Direct Bilirubin
10	rs72558199	0	101591826	T	C	0.00414814	Direct Bilirubin
6	rs6569992	0	135452152	A	G	0.00414742	Direct Bilirubin
13	rs41281664	0	103396628	T	C	0.00414681	Direct Bilirubin
10	rs17819756	0	62370465	C	T	0.00415334	Direct Bilirubin
5	rs35028292	0	124167106	C	T	0.00405486	Direct Bilirubin
17	rs8076804	0	78275482	A	G	0.00410606	Direct Bilirubin
4	rs72962561	0	153641305	C	T	0.00410464	Direct Bilirubin
5	rs16895651	0	61130858	G	A	0.00407629	Direct Bilirubin
6	rs7763581	0	1614367	G	T	0.00407252	Direct Bilirubin
5	rs1429036	0	15571736	T	C	0.00407206	Direct Bilirubin
13	rs17062507	0	74872156	A	G	0.00406991	Direct Bilirubin
1	rs2281951	0	230804773	T	C	0.00406777	Direct Bilirubin
8	rs2454339	0	89886755	A	C	0.0040664	Direct Bilirubin
8	rs13261160	0	113824046	G	A	0.00406336	Direct Bilirubin
2	rs76407895	0	50138706	G	A	0.00406172	Direct Bilirubin
8	rs75367481	0	136302016	A	G	0.00406165	Direct Bilirubin
1	rs1801133	0	11856378	A	G	0.00406054	Direct Bilirubin
1	rs116515121	0	220906634	T	C	0.00405873	Direct Bilirubin
4	rs72686174	0	127209077	G	T	0.00405759	Direct Bilirubin
1	rs72768771	0	246102188	A	G	0.0040571	Direct Bilirubin
10	rs957928	0	10074463	T	C	0.00405705	Direct Bilirubin
2	rs6736913	0	42510018	A	G	0.00405618	Direct Bilirubin
11	rs77308879	0	5173149	A	C	0.0040784	Direct Bilirubin
12	rs73081739	0	25285789	A	T	0.00407849	Direct Bilirubin
17	rs200371847	0	28407223	C	T	0.00407871	Direct Bilirubin
10	rs2472177	0	38384015	G	T	0.00407907	Direct Bilirubin
3	rs56391246	0	39315901	T	C	0.00410461	Direct Bilirubin
1	rs141892236	0	182781313	A	G	0.00410395	Direct Bilirubin
2	rs2241797	0	105885961	T	C	0.00410054	Direct Bilirubin
1	rs12069336	0	162129334	G	A	0.00410033	Direct Bilirubin
11	rs35833154	0	104232958	T	C	0.00409741	Direct Bilirubin
1	rs17027794	0	112026449	A	G	0.0040959	Direct Bilirubin
3	rs13065463	0	61662996	A	G	0.00409543	Direct Bilirubin
16	rs35763163	0	87852570	G	A	0.00410532	Direct Bilirubin
15	rs548027	0	53390144	A	G	0.00409111	Direct Bilirubin
7	rs17170876	0	147883608	T	C	0.00408888	Direct Bilirubin
2	rs17297626	0	233537714	A	G	0.00408764	Direct Bilirubin
17	rs11869051	0	71041136	G	A	0.00408656	Direct Bilirubin
12	rs17501002	0	117251163	C	T	0.00408612	Direct Bilirubin
9	rs10819533	0	132293377	G	A	0.00408543	Direct Bilirubin
5	rs6868392	0	24865888	G	A	0.004085	Direct Bilirubin
7	rs55974805	0	133771130	T	C	0.00408253	Direct Bilirubin
2	rs76104672	0	172904031	T	C	0.00409079	Direct Bilirubin
11	rs118153151	0	64831085	T	C	0.00394063	Direct Bilirubin
6	rs7738262	0	7659116	G	A	0.00393411	Direct Bilirubin
11	rs74384793	0	3094981	T	C	0.0039336	Direct Bilirubin
5	rs255666	0	122580696	G	A	0.00380546	Direct Bilirubin
4	rs62315138	0	86152850	C	T	0.0038027	Direct Bilirubin
5	rs257346	0	171043714	G	A	0.00380066	Direct Bilirubin
8	rs77979989	0	132505408	G	A	0.00379945	Direct Bilirubin
12	rs7309692	0	32538180	G	A	0.00379312	Direct Bilirubin
2	rs62177481	0	204826646	C	T	0.00379171	Direct Bilirubin
16	rs35377655	0	60277510	G	A	0.00379089	Direct Bilirubin
16	rs11641290	0	85349746	C	T	0.00378596	Direct Bilirubin
11	rs7114037	0	65403651	A	C	0.00378576	Direct Bilirubin
19	rs66913448	0	29415548	A	G	0.003785	Direct Bilirubin
14	rs17780143	0	50901768	A	G	0.00378333	Direct Bilirubin
12	rs11180881	0	41783381	C	T	0.00378265	Direct Bilirubin
6	rs9379764	0	25414023	G	T	0.00377933	Direct Bilirubin
2	rs7564574	0	232627696	C	G	0.0037767	Direct Bilirubin
2	rs35047869	0	11608015	G	A	0.00377506	Direct Bilirubin
2	rs114473650	0	11553930	T	C	0.00380549	Direct Bilirubin
8	rs12114115	0	11298606	A	G	0.00380688	Direct Bilirubin
21	rs4817775	0	37485062	C	A	0.00380752	Direct Bilirubin
9	rs7041077	0	2432932	T	C	0.00380812	Direct Bilirubin
15	rs11630208	0	92819338	T	C	0.0038213	Direct Bilirubin
6	rs10947129	0	31011662	A	G	0.00382115	Direct Bilirubin
16	rs116887850	0	1146904	A	G	0.00382091	Direct Bilirubin
4	rs73219843	0	13013421	G	A	0.00381749	Direct Bilirubin
12	rs850515	0	111231474	A	G	0.00381601	Direct Bilirubin
8	rs4074946	0	141274429	A	G	0.00381597	Direct Bilirubin
9	rs72750242	0	118696446	A	G	0.00381545	Direct Bilirubin
2	rs115918562	0	219685547	C	G	0.00377426	Direct Bilirubin
16	rs62045362	0	60748007	A	G	0.00381441	Direct Bilirubin
10	rs7916991	0	70895373	C	A	0.0038127	Direct Bilirubin
18	rs79990428	0	65551694	C	T	0.00381236	Direct Bilirubin
16	rs2018506	0	4227922	G	C	0.00381181	Direct Bilirubin
5	rs115725665	0	6584091	A	G	0.00381163	Direct Bilirubin
9	rs10761219	0	96127994	C	T	0.00381158	Direct Bilirubin
12	rs17123349	0	49223541	G	A	0.00381155	Direct Bilirubin
6	rs1753290	0	36979084	T	C	0.00381089	Direct Bilirubin
3	rs5015065	0	24957204	G	T	0.0038141	Direct Bilirubin
1	rs10924277	0	245810068	G	T	0.00382175	Direct Bilirubin
20	rs117457037	0	59468606	A	C	0.00377426	Direct Bilirubin
18	rs16941655	0	1570738	G	A	0.00376819	Direct Bilirubin
11	rs2512887	0	131466218	G	A	0.00373715	Direct Bilirubin
19	rs144373891	0	39379770	T	C	0.00373713	Direct Bilirubin
16	rs79857230	0	7599893	C	T	0.00373668	Direct Bilirubin
2	rs1714950	0	235235092	C	T	0.00373569	Direct Bilirubin
14	rs12587926	0	34155683	G	A	0.00373369	Direct Bilirubin
16	rs2966079	0	81511806	C	T	0.00373313	Direct Bilirubin
6	rs41315244	0	100911471	G	A	0.00373301	Direct Bilirubin
4	rs355686	0	78505372	T	C	0.00373286	Direct Bilirubin
1	rs72663623	0	38542378	A	C	0.00373244	Direct Bilirubin
1	rs9651170	0	104768887	T	G	0.00373243	Direct Bilirubin
1	rs2246211	0	200145506	A	G	0.00372868	Direct Bilirubin
5	rs114610013	0	14499773	G	A	0.00372539	Direct Bilirubin
2	rs57719338	0	202671788	C	T	0.00372467	Direct Bilirubin
4	rs115181257	0	153207391	A	G	0.00372197	Direct Bilirubin
11	rs142064825	0	102815039	A	G	0.00372196	Direct Bilirubin
1	rs72637780	0	9248627	C	T	0.00373771	Direct Bilirubin
2	rs71426615	0	80597843	C	A	0.00373949	Direct Bilirubin
3	rs116313450	0	48519844	C	T	0.00374103	Direct Bilirubin
19	rs62132300	0	862355	C	G	0.00374179	Direct Bilirubin
13	rs150132088	0	40391121	T	C	0.00376815	Direct Bilirubin
18	rs74813455	0	8230651	T	G	0.00376791	Direct Bilirubin
11	rs61904578	0	95727628	T	G	0.00376677	Direct Bilirubin
11	rs1945321	0	21196180	T	G	0.00376563	Direct Bilirubin
1	rs1494857	0	79960198	G	T	0.003765	Direct Bilirubin
2	rs10193383	0	219157692	C	T	0.00376215	Direct Bilirubin
9	rs6475614	0	22153265	C	T	0.00376186	Direct Bilirubin
6	rs17812836	0	155548721	C	T	0.0037685	Direct Bilirubin
4	rs4336169	0	145174382	G	A	0.00375888	Direct Bilirubin
9	rs10811294	0	19978750	G	A	0.00375721	Direct Bilirubin
13	rs77841822	0	104374778	C	T	0.00375512	Direct Bilirubin
2	rs12472914	0	64667920	A	G	0.00374851	Direct Bilirubin
10	rs117507138	0	94824424	T	G	0.0037448	Direct Bilirubin
22	rs5757903	0	40680700	C	T	0.00374462	Direct Bilirubin
4	rs41278075	0	122590913	A	G	0.00374306	Direct Bilirubin
2	rs72786555	0	20687100	T	C	0.00374218	Direct Bilirubin
2	rs1007540	0	49209108	C	T	0.0037583	Direct Bilirubin
5	rs2895856	0	102248564	T	C	0.0038223	Direct Bilirubin
3	rs73230015	0	136362223	A	G	0.00382303	Direct Bilirubin
1	rs12123202	0	114795915	A	C	0.00382541	Direct Bilirubin
11	rs111033178	0	76901153	A	G	0.003906	Direct Bilirubin
13	rs73180904	0	44765322	T	C	0.00390594	Direct Bilirubin
3	rs1523043	0	35546018	A	G	0.00390454	Direct Bilirubin
13	rs80081645	0	43535563	C	T	0.00390333	Direct Bilirubin
13	rs117229430	0	68822706	G	T	0.00390315	Direct Bilirubin
15	rs8038275	0	91367727	C	T	0.00390173	Direct Bilirubin
3	rs115891367	0	190068567	C	T	0.00389148	Direct Bilirubin
1	rs202048409	0	205274348	A	G	0.00388469	Direct Bilirubin
4	rs10488993	0	18256070	G	A	0.00388308	Direct Bilirubin
6	rs204989	0	32161852	A	G	0.00387924	Direct Bilirubin
3	rs78132719	0	64742233	T	C	0.00387887	Direct Bilirubin
18	rs75650551	0	3759055	C	T	0.00387749	Direct Bilirubin
20	rs117387701	0	6281890	G	A	0.00387653	Direct Bilirubin
16	rs2937135	0	85177378	T	C	0.00387591	Direct Bilirubin
6	rs2844787	0	30140913	G	T	0.0038758	Direct Bilirubin
1	rs115207184	0	214151337	G	A	0.00391096	Direct Bilirubin
15	rs1460790	0	39400332	T	C	0.00391144	Direct Bilirubin
17	rs9908168	0	17223851	T	C	0.00391295	Direct Bilirubin
19	rs76476983	0	6804117	C	T	0.00391326	Direct Bilirubin
6	rs909706	0	15660871	T	C	0.00393022	Direct Bilirubin
8	rs117046988	0	72618615	A	G	0.00392971	Direct Bilirubin
3	rs36050131	0	125709401	A	C	0.00392788	Direct Bilirubin
2	rs12463790	0	81240057	T	C	0.00392487	Direct Bilirubin
6	rs206017	0	32176211	G	A	0.00392417	Direct Bilirubin
5	rs114524818	0	132393307	G	A	0.00392284	Direct Bilirubin
3	rs79170330	0	23863721	A	G	0.00392274	Direct Bilirubin
16	rs72813827	0	54358296	A	C	0.00387516	Direct Bilirubin
4	rs1422733	0	181370428	T	C	0.00391904	Direct Bilirubin
3	rs13092306	0	174028417	C	T	0.00391836	Direct Bilirubin
15	rs6493860	0	29484720	G	A	0.00391747	Direct Bilirubin
12	rs77768770	0	2541826	A	G	0.00391725	Direct Bilirubin
2	rs17340156	0	80785798	G	C	0.00391692	Direct Bilirubin
17	rs79199626	0	66429308	C	T	0.00391673	Direct Bilirubin
5	rs2706379	0	131805735	T	C	0.00391382	Direct Bilirubin
11	rs75051526	0	110075862	A	G	0.00391381	Direct Bilirubin
17	rs55673000	0	38364764	T	C	0.00391857	Direct Bilirubin
1	rs139761829	0	12820715	G	A	0.00387478	Direct Bilirubin
16	rs201332621	0	83065752	T	C	0.00387394	Direct Bilirubin
19	rs78060009	0	54934308	T	C	0.00386647	Direct Bilirubin
15	rs4609784	0	59836165	T	C	0.00384506	Direct Bilirubin
6	rs2744008	0	8028980	A	C	0.00384426	Direct Bilirubin
3	rs1393759	0	158643193	T	C	0.00384316	Direct Bilirubin
10	rs7918657	0	14395828	T	C	0.00384307	Direct Bilirubin
6	rs728825	0	41443473	G	A	0.00384122	Direct Bilirubin
7	rs34881399	0	72234176	C	T	0.00384041	Direct Bilirubin
1	rs202191174	0	31441316	C	T	0.00383922	Direct Bilirubin
17	rs1421031	0	63685262	T	C	0.00384535	Direct Bilirubin
10	rs17107854	0	94518228	C	T	0.00383492	Direct Bilirubin
17	rs79808541	0	56007826	T	G	0.00383448	Direct Bilirubin
5	rs13360683	0	3221320	A	G	0.0038323	Direct Bilirubin
3	rs116310782	0	112485895	A	C	0.00383137	Direct Bilirubin
10	rs61871286	0	113343291	G	A	0.00383086	Direct Bilirubin
2	rs115662989	0	233727361	G	A	0.00382914	Direct Bilirubin
14	rs11627476	0	69596615	G	A	0.00382592	Direct Bilirubin
3	rs7622517	0	137407627	A	G	0.00382564	Direct Bilirubin
21	rs76158446	0	29447435	T	C	0.00383487	Direct Bilirubin
4	rs114308409	0	30968504	T	C	0.00416749	Direct Bilirubin
21	rs10470183	0	40105169	T	C	0.00384558	Direct Bilirubin
5	rs245243	0	109230735	A	G	0.00384694	Direct Bilirubin
2	rs72926788	0	203820923	C	T	0.00386626	Direct Bilirubin
7	rs10267476	0	92058506	T	C	0.00386596	Direct Bilirubin
12	rs4766651	0	113173009	A	G	0.00386368	Direct Bilirubin
2	rs11899983	0	233415978	T	C	0.00386214	Direct Bilirubin
16	rs150712108	0	29989619	A	G	0.00386054	Direct Bilirubin
1	rs1046650	0	156639000	G	A	0.00385953	Direct Bilirubin
1	rs79166863	0	240213742	C	G	0.00385701	Direct Bilirubin
4	rs12503177	0	145174342	C	T	0.00384635	Direct Bilirubin
1	rs148301962	0	89726438	A	G	0.00385617	Direct Bilirubin
5	rs12517964	0	103981646	A	G	0.00385321	Direct Bilirubin
19	rs62116988	0	44296689	A	G	0.00385184	Direct Bilirubin
11	rs11216122	0	116609540	T	G	0.00385125	Direct Bilirubin
7	rs1178340	0	18221134	T	C	0.00385068	Direct Bilirubin
10	rs17537178	0	48442894	G	A	0.00385013	Direct Bilirubin
17	rs7223401	0	59306037	G	A	0.00384958	Direct Bilirubin
1	rs72771993	0	247589571	T	C	0.00384868	Direct Bilirubin
3	rs116083074	0	58306459	G	A	0.00385428	Direct Bilirubin
12	rs3748275	0	32481093	C	G	0.00160947	Direct Bilirubin
19	rs9304882	0	1189482	G	T	0.00160639	Direct Bilirubin
8	rs61733691	0	17611381	G	C	0.00160613	Direct Bilirubin
7	rs62446409	0	17494001	T	G	9.88695e-05	Direct Bilirubin
2	Affx-80219625	0	220083227	T	C	9.83768e-05	Direct Bilirubin
6	rs707896	0	26116424	A	G	9.79669e-05	Direct Bilirubin
6	rs1003879	0	32299592	A	G	9.76942e-05	Direct Bilirubin
15	rs117958632	0	67332930	T	C	9.75415e-05	Direct Bilirubin
6	rs41559424	0	33052998	T	C	9.63982e-05	Direct Bilirubin
11	rs1026071	0	13364712	G	A	9.56881e-05	Direct Bilirubin
16	rs16940202	0	86014241	C	T	9.43769e-05	Direct Bilirubin
3	rs2140450	0	135769746	T	C	9.38149e-05	Direct Bilirubin
19	rs78043413	0	18764027	A	G	9.33894e-05	Direct Bilirubin
17	rs111349158	0	57473546	C	A	9.30273e-05	Direct Bilirubin
9	rs56343119	0	136237672	A	C	9.29563e-05	Direct Bilirubin
12	rs34265926	0	132113474	T	C	9.21236e-05	Direct Bilirubin
6	rs114796104	0	28508449	T	G	9.18593e-05	Direct Bilirubin
7	rs4917014	0	50305863	G	T	9.11073e-05	Direct Bilirubin
11	rs2137320	0	1884342	A	G	9.9032e-05	Direct Bilirubin
1	rs11591147	0	55505647	T	G	9.91332e-05	Direct Bilirubin
6	rs13220385	0	6896853	C	G	9.94495e-05	Direct Bilirubin
19	rs8103121	0	49158138	G	A	0.00010007	Direct Bilirubin
6	rs629444	0	25885814	T	C	0.00010866	Direct Bilirubin
17	rs78887820	0	56367632	G	A	0.000108376	Direct Bilirubin
6	rs9461405	0	27719375	T	G	0.000108365	Direct Bilirubin
13	rs9604529	0	114622597	G	A	0.000107916	Direct Bilirubin
8	rs800587	0	116813278	T	G	0.000107399	Direct Bilirubin
16	rs113280973	0	73654699	G	A	0.000107211	Direct Bilirubin
3	rs116094500	0	136004961	A	C	0.000107183	Direct Bilirubin
7	rs12534969	0	101669053	T	C	9.08807e-05	Direct Bilirubin
2	rs112329893	0	10969662	T	C	0.000106213	Direct Bilirubin
8	rs3739213	0	27100014	A	G	0.000105204	Direct Bilirubin
11	rs200147602	0	118896789	A	G	0.000103	Direct Bilirubin
16	rs72796741	0	77980030	C	T	0.000102908	Direct Bilirubin
3	rs73228393	0	114737951	T	C	0.000102399	Direct Bilirubin
15	rs117325434	0	67539774	C	T	0.000102392	Direct Bilirubin
17	rs144903375	0	40767021	T	C	0.000102312	Direct Bilirubin
9	rs146563928	0	80881357	C	G	0.000100173	Direct Bilirubin
6	rs10946940	0	27560587	A	G	0.000105365	Direct Bilirubin
11	rs61908736	0	100548702	G	A	0.000109643	Direct Bilirubin
2	rs2885958	0	235229127	C	T	9.0837e-05	Direct Bilirubin
15	rs79474735	0	63435017	A	G	8.955e-05	Direct Bilirubin
2	rs116634117	0	116127404	A	C	7.71848e-05	Direct Bilirubin
3	rs754694	0	136752551	G	T	7.69627e-05	Direct Bilirubin
15	rs17191491	0	60844847	G	A	7.65293e-05	Direct Bilirubin
11	rs390266	0	2919469	A	G	7.56018e-05	Direct Bilirubin
4	rs3755979	0	88058340	G	C	7.55797e-05	Direct Bilirubin
5	rs56355793	0	86438310	A	C	7.43441e-05	Direct Bilirubin
12	rs2855712	0	12031894	C	G	7.3855e-05	Direct Bilirubin
7	Affx-80276065	0	48278853	T	TC	7.33274e-05	Direct Bilirubin
2	rs72982121	0	235148182	A	G	7.3317e-05	Direct Bilirubin
17	rs72891908	0	74964699	A	G	7.33168e-05	Direct Bilirubin
5	rs72745152	0	13477768	A	G	7.26371e-05	Direct Bilirubin
2	rs1860699	0	235127466	G	A	7.21732e-05	Direct Bilirubin
1	rs56108122	0	46454376	T	G	7.16637e-05	Direct Bilirubin
12	rs790007	0	64604793	T	C	7.10654e-05	Direct Bilirubin
1	rs6657309	0	29743408	A	G	7.05284e-05	Direct Bilirubin
2	rs4663432	0	235475401	T	C	7.7249e-05	Direct Bilirubin
12	rs3909679	0	115534005	G	A	7.73329e-05	Direct Bilirubin
2	rs11562991	0	234974912	A	G	7.74035e-05	Direct Bilirubin
6	rs2844806	0	29933439	C	T	7.82078e-05	Direct Bilirubin
7	Affx-30120430	0	17273374	CT	C	8.90417e-05	Direct Bilirubin
2	rs6547264	0	79931928	G	C	8.87126e-05	Direct Bilirubin
1	rs12046278	0	10799577	C	T	8.86776e-05	Direct Bilirubin
12	rs79614944	0	21403457	T	C	8.8423e-05	Direct Bilirubin
1	rs4657188	0	162347877	C	G	8.77536e-05	Direct Bilirubin
7	rs6964136	0	63990100	C	T	8.73811e-05	Direct Bilirubin
19	rs2075650	0	45395619	G	A	8.68541e-05	Direct Bilirubin
7	rs9638788	0	21694832	G	A	9.05369e-05	Direct Bilirubin
17	rs3112524	0	16245778	C	T	8.6294e-05	Direct Bilirubin
17	rs2301652	0	15928584	T	G	8.60862e-05	Direct Bilirubin
5	rs11744385	0	16727373	T	C	8.59937e-05	Direct Bilirubin
4	rs72711035	0	174106215	G	A	8.58097e-05	Direct Bilirubin
12	rs10843220	0	28763210	C	T	8.51496e-05	Direct Bilirubin
15	rs72724166	0	42086911	G	A	8.5079e-05	Direct Bilirubin
2	rs76469963	0	234918559	T	C	8.42242e-05	Direct Bilirubin
17	rs17758255	0	53787963	C	T	8.12447e-05	Direct Bilirubin
12	rs35627524	0	24159198	G	T	8.62012e-05	Direct Bilirubin
15	rs138962471	0	63941906	GT	G	7.04439e-05	Direct Bilirubin
11	rs10892881	0	122553588	A	C	0.000109899	Direct Bilirubin
1	rs116456286	0	214281035	C	T	0.000110649	Direct Bilirubin
1	rs17496332	0	107546375	G	A	0.000140626	Direct Bilirubin
2	rs2707537	0	227523774	C	T	0.000140076	Direct Bilirubin
8	rs78649902	0	21729843	G	C	0.000139632	Direct Bilirubin
1	rs1776162	0	242068463	G	C	0.000138203	Direct Bilirubin
10	rs7099752	0	129751331	A	G	0.000137541	Direct Bilirubin
10	rs117527803	0	101924303	A	G	0.000137457	Direct Bilirubin
16	rs12448415	0	87871096	G	A	0.000136324	Direct Bilirubin
16	rs7199469	0	77490075	A	G	0.000135754	Direct Bilirubin
16	rs182118381	0	16208851	A	G	0.000135633	Direct Bilirubin
1	rs11240316	0	204917108	G	A	0.000135342	Direct Bilirubin
2	rs2257942	0	233769324	G	A	0.00013501	Direct Bilirubin
7	rs17459061	0	16301026	C	A	0.000134995	Direct Bilirubin
7	rs73104616	0	45792381	C	T	0.000134198	Direct Bilirubin
6	rs28366130	0	31363805	C	A	0.000134027	Direct Bilirubin
21	rs73227001	0	45476237	G	C	0.000133014	Direct Bilirubin
8	rs200555259	0	42977980	G	T	0.000140887	Direct Bilirubin
12	rs2245407	0	121423998	A	C	0.000140944	Direct Bilirubin
7	rs12670798	0	21607352	C	T	0.000141082	Direct Bilirubin
3	rs758801	0	52536308	A	C	0.00014137	Direct Bilirubin
10	rs10786055	0	94626221	G	T	0.000148548	Direct Bilirubin
6	rs200968	0	27859568	C	T	0.000148085	Direct Bilirubin
6	rs3130695	0	31211050	A	G	0.000147739	Direct Bilirubin
6	rs3130531	0	31206616	A	G	0.000147444	Direct Bilirubin
6	rs368638	0	25548573	G	A	0.000147207	Direct Bilirubin
6	rs4711703	0	41999125	A	C	0.000146468	Direct Bilirubin
10	rs7088801	0	33368644	C	T	0.000145945	Direct Bilirubin
3	rs13092193	0	136240366	C	T	0.000132603	Direct Bilirubin
17	rs9899183	0	7452977	C	T	0.000145682	Direct Bilirubin
8	rs180222	0	133899160	G	C	0.000145273	Direct Bilirubin
12	rs12227204	0	20902534	C	A	0.000145157	Direct Bilirubin
16	rs1826602	0	77502310	A	C	0.00014455	Direct Bilirubin
19	rs10405693	0	45326664	T	C	0.00014394	Direct Bilirubin
11	rs35327071	0	36018597	T	C	0.000143919	Direct Bilirubin
20	rs3213182	0	32263233	C	A	0.000142469	Direct Bilirubin
5	rs272879	0	131670546	C	G	0.000141527	Direct Bilirubin
1	rs111033282	0	216420214	T	G	0.000145346	Direct Bilirubin
20	rs4239651	0	46340596	T	C	0.000110526	Direct Bilirubin
4	rs192215241	0	10515154	T	G	0.000132137	Direct Bilirubin
19	rs73066245	0	59038884	T	G	0.000131092	Direct Bilirubin
9	rs2717487	0	97000060	T	C	0.000121256	Direct Bilirubin
19	rs7937	0	41302706	C	T	0.000120278	Direct Bilirubin
8	rs11777488	0	41592620	C	T	0.000116912	Direct Bilirubin
6	rs72957744	0	115953784	G	C	0.000116657	Direct Bilirubin
6	rs2894202	0	31233270	T	G	0.000115986	Direct Bilirubin
9	rs941959	0	131660887	C	T	0.000115499	Direct Bilirubin
7	rs79834517	0	26041237	C	T	0.000114543	Direct Bilirubin
10	rs1326331	0	94695617	C	T	0.000114385	Direct Bilirubin
9	rs7848239	0	4657757	C	G	0.000114175	Direct Bilirubin
3	rs684845	0	136101667	G	A	0.000113842	Direct Bilirubin
19	rs73023626	0	30748666	T	C	0.000113594	Direct Bilirubin
2	rs112964319	0	233971739	G	A	0.000112394	Direct Bilirubin
2	rs77059113	0	43672508	G	T	0.0001123	Direct Bilirubin
2	rs79385614	0	235662972	A	G	0.000111334	Direct Bilirubin
17	rs8071623	0	56621286	G	T	0.000110805	Direct Bilirubin
2	rs3911308	0	158492719	T	C	0.000122768	Direct Bilirubin
22	rs17518058	0	29378610	C	T	0.000122893	Direct Bilirubin
10	rs7089935	0	5318297	C	T	0.000123127	Direct Bilirubin
17	rs116965022	0	15764366	G	C	0.000123207	Direct Bilirubin
11	rs7112267	0	1056981	A	G	0.000130144	Direct Bilirubin
19	rs79032268	0	33175823	A	G	0.000129763	Direct Bilirubin
15	rs35463563	0	51654961	A	G	0.000129682	Direct Bilirubin
5	rs77372998	0	101250990	G	A	0.000129508	Direct Bilirubin
6	rs1324088	0	25841122	A	G	0.000128666	Direct Bilirubin
1	rs79194453	0	81574135	A	G	0.000128524	Direct Bilirubin
10	rs3886544	0	95151461	G	A	0.000127125	Direct Bilirubin
16	rs72762722	0	4033751	A	C	0.000132082	Direct Bilirubin
10	rs11187279	0	94859247	T	C	0.000127005	Direct Bilirubin
19	rs281377	0	49206603	T	C	0.00012666	Direct Bilirubin
2	rs114864734	0	106875918	A	G	0.000126353	Direct Bilirubin
7	rs11761051	0	139704563	C	A	0.000125865	Direct Bilirubin
5	rs35316458	0	63902825	CA	C	0.000125253	Direct Bilirubin
6	rs1576	0	31110391	C	G	0.000124753	Direct Bilirubin
6	rs1633005	0	29764472	T	C	0.000123575	Direct Bilirubin
2	rs778339	0	233739678	T	C	0.000123278	Direct Bilirubin
4	rs149174816	0	88767432	G	A	0.000126889	Direct Bilirubin
2	rs113062517	0	235172134	G	A	0.000148636	Direct Bilirubin
10	rs117432157	0	2544441	A	C	6.99587e-05	Direct Bilirubin
12	rs74428042	0	112056680	C	A	6.95908e-05	Direct Bilirubin
7	rs17322566	0	26108984	G	A	3.11317e-05	Direct Bilirubin
6	rs17270561	0	25820439	A	C	3.04041e-05	Direct Bilirubin
10	rs17813747	0	65166670	C	T	3.02296e-05	Direct Bilirubin
17	rs62084747	0	66079619	C	T	3.00105e-05	Direct Bilirubin
9	rs7847714	0	83428608	A	G	2.98236e-05	Direct Bilirubin
3	rs76307414	0	187808616	C	T	2.96671e-05	Direct Bilirubin
19	rs28399637	0	45324138	A	G	2.93254e-05	Direct Bilirubin
10	rs11552063	0	70932191	C	A	2.93164e-05	Direct Bilirubin
9	rs12341698	0	6645251	T	C	2.84946e-05	Direct Bilirubin
10	rs2230804	0	101977883	C	T	2.81675e-05	Direct Bilirubin
12	rs35095236	0	20863549	A	C	2.76413e-05	Direct Bilirubin
2	rs201791599	0	234394623	A	G	2.72975e-05	Direct Bilirubin
3	rs34901937	0	135721781	G	C	2.68055e-05	Direct Bilirubin
16	rs202127176	0	88782205	C	G	2.63377e-05	Direct Bilirubin
9	rs1333048	0	22125347	C	A	2.61495e-05	Direct Bilirubin
10	rs77700422	0	94816807	G	GA	3.13668e-05	Direct Bilirubin
2	rs1881396	0	27844601	G	T	3.14285e-05	Direct Bilirubin
6	rs3132682	0	30044388	G	C	3.14467e-05	Direct Bilirubin
5	rs35831	0	122604925	G	T	3.14732e-05	Direct Bilirubin
2	rs58199976	0	27934524	C	T	3.582e-05	Direct Bilirubin
9	rs942519	0	117169033	A	G	3.55331e-05	Direct Bilirubin
12	rs17438129	0	28751864	C	A	3.49821e-05	Direct Bilirubin
4	rs17007241	0	124660644	C	A	3.48879e-05	Direct Bilirubin
3	rs113469442	0	176095237	T	G	3.47865e-05	Direct Bilirubin
12	rs71454665	0	121198711	T	C	3.45188e-05	Direct Bilirubin
6	rs9461183	0	25510649	G	A	3.4117e-05	Direct Bilirubin
3	rs2960422	0	12334991	G	A	2.57702e-05	Direct Bilirubin
7	rs73081655	0	25933755	G	A	3.34671e-05	Direct Bilirubin
9	rs28526200	0	137038071	A	G	3.31273e-05	Direct Bilirubin
16	rs199633934	0	74444900	T	G	3.29051e-05	Direct Bilirubin
12	rs113036199	0	21264941	T	C	3.2522e-05	Direct Bilirubin
17	rs56206519	0	7303143	A	G	3.24248e-05	Direct Bilirubin
3	rs28458819	0	136522314	G	A	3.17133e-05	Direct Bilirubin
6	rs6903608	0	32428285	C	T	3.16997e-05	Direct Bilirubin
6	rs55946641	0	25456913	T	C	3.16476e-05	Direct Bilirubin
2	rs28489942	0	27368588	C	T	3.33087e-05	Direct Bilirubin
4	rs2602836	0	100014805	A	G	3.6116e-05	Direct Bilirubin
1	rs3820678	0	158450238	A	G	2.49649e-05	Direct Bilirubin
12	rs10841797	0	21508230	A	G	2.45071e-05	Direct Bilirubin
6	rs2844701	0	30912691	G	A	2.08078e-05	Direct Bilirubin
12	rs11045347	0	20782116	T	C	2.07318e-05	Direct Bilirubin
4	rs79071674	0	124918332	C	T	2.05815e-05	Direct Bilirubin
12	rs1042725	0	66358347	T	C	2.05465e-05	Direct Bilirubin
11	rs12802565	0	21054400	C	T	2.05355e-05	Direct Bilirubin
6	rs3117098	0	32358513	G	A	2.02565e-05	Direct Bilirubin
4	rs1902023	0	69536084	C	A	2.0154e-05	Direct Bilirubin
10	rs117109063	0	94671228	G	A	2.00727e-05	Direct Bilirubin
6	rs909728	0	29719561	T	C	2.00522e-05	Direct Bilirubin
22	rs41311139	0	32200849	T	C	2.00272e-05	Direct Bilirubin
11	rs450208	0	2931981	G	T	1.99985e-05	Direct Bilirubin
12	rs117748328	0	20603024	A	G	1.98715e-05	Direct Bilirubin
3	rs13066322	0	12269266	T	C	1.93953e-05	Direct Bilirubin
10	rs17597176	0	122816108	T	C	1.91204e-05	Direct Bilirubin
6	rs114598184	0	3842609	A	G	1.90338e-05	Direct Bilirubin
15	rs17184256	0	63785421	G	A	2.12194e-05	Direct Bilirubin
20	rs17265513	0	39832628	C	T	2.12686e-05	Direct Bilirubin
10	rs12355201	0	71089679	G	A	2.15912e-05	Direct Bilirubin
20	rs761248	0	17848206	G	T	2.18771e-05	Direct Bilirubin
10	rs7072268	0	71099913	T	C	2.44937e-05	Direct Bilirubin
6	rs3120139	0	160741622	A	G	2.42927e-05	Direct Bilirubin
6	rs2074483	0	30076755	A	G	2.40221e-05	Direct Bilirubin
2	rs73995748	0	233836038	A	G	2.39896e-05	Direct Bilirubin
6	rs1074707	0	25676397	G	A	2.39359e-05	Direct Bilirubin
6	rs1233708	0	28173219	A	G	2.37439e-05	Direct Bilirubin
4	rs16895971	0	17884986	C	T	2.37125e-05	Direct Bilirubin
8	Affx-52343612	0	131164932	GT	G	2.47514e-05	Direct Bilirubin
10	rs2518049	0	5138036	A	G	2.35269e-05	Direct Bilirubin
6	rs4476873	0	30171881	C	T	2.31943e-05	Direct Bilirubin
6	rs916570	0	30066031	G	A	2.31439e-05	Direct Bilirubin
9	rs10739971	0	96937680	A	G	2.31338e-05	Direct Bilirubin
6	rs9267677	0	31892641	C	T	2.30259e-05	Direct Bilirubin
19	rs76530229	0	19805254	A	G	2.24978e-05	Direct Bilirubin
8	rs2954020	0	126481952	A	G	2.23265e-05	Direct Bilirubin
6	rs16894234	0	28697964	C	G	2.21721e-05	Direct Bilirubin
9	rs3748176	0	117124731	G	A	2.32448e-05	Direct Bilirubin
10	rs61853632	0	65259833	A	G	6.9721e-05	Direct Bilirubin
2	rs10495928	0	46353166	G	A	3.6226e-05	Direct Bilirubin
11	rs365605	0	2920666	C	T	3.6602e-05	Direct Bilirubin
11	rs4930027	0	2922493	A	G	6.00242e-05	Direct Bilirubin
19	rs116985271	0	32949720	A	G	5.98223e-05	Direct Bilirubin
1	rs1192415	0	92077097	G	A	5.96541e-05	Direct Bilirubin
11	rs10741735	0	2920283	A	G	5.95798e-05	Direct Bilirubin
7	rs606056	0	17501082	C	A	5.90709e-05	Direct Bilirubin
9	rs1755618	0	6664708	T	G	5.84991e-05	Direct Bilirubin
15	rs76918703	0	67939440	C	T	5.81976e-05	Direct Bilirubin
18	rs79525114	0	5568396	C	T	5.81243e-05	Direct Bilirubin
22	rs695797	0	28849749	G	A	5.79759e-05	Direct Bilirubin
6	rs9261407	0	30074028	T	C	5.75651e-05	Direct Bilirubin
6	rs419563	0	25478611	G	A	5.72073e-05	Direct Bilirubin
17	rs17581728	0	73830996	T	C	5.57451e-05	Direct Bilirubin
12	rs7972875	0	122662775	T	C	5.55296e-05	Direct Bilirubin
12	rs12819646	0	111319847	T	C	5.42954e-05	Direct Bilirubin
5	rs6882076	0	156390297	T	C	5.41469e-05	Direct Bilirubin
11	rs739401	0	3036324	T	C	6.00494e-05	Direct Bilirubin
1	rs114019333	0	167189569	G	A	6.03986e-05	Direct Bilirubin
1	rs609320	0	25717365	G	C	6.09511e-05	Direct Bilirubin
5	rs73284655	0	120922701	G	A	6.12747e-05	Direct Bilirubin
6	rs12526480	0	25533534	G	T	6.87162e-05	Direct Bilirubin
1	Affx-6579955	0	202304868	C	T	6.8431e-05	Direct Bilirubin
6	rs2240071	0	30070932	G	C	6.82005e-05	Direct Bilirubin
4	rs6847149	0	110800097	A	G	6.63839e-05	Direct Bilirubin
6	rs2856646	0	26135498	A	G	6.63197e-05	Direct Bilirubin
1	rs2232016	0	107599918	T	C	6.60834e-05	Direct Bilirubin
2	rs112116793	0	235324745	C	T	6.60572e-05	Direct Bilirubin
6	rs2535298	0	31059462	G	A	5.40049e-05	Direct Bilirubin
9	rs4437763	0	93913579	C	T	6.59313e-05	Direct Bilirubin
4	rs34534404	0	170835054	A	G	6.38802e-05	Direct Bilirubin
4	rs147125405	0	177056356	C	T	6.34994e-05	Direct Bilirubin
2	rs6547816	0	28169597	T	C	6.33594e-05	Direct Bilirubin
6	rs3134899	0	31473286	C	T	6.28112e-05	Direct Bilirubin
7	rs10254063	0	153209156	G	A	6.22417e-05	Direct Bilirubin
8	rs6986601	0	131026260	A	G	6.1418e-05	Direct Bilirubin
6	rs10456045	0	26404958	A	G	6.13177e-05	Direct Bilirubin
10	rs80174740	0	101715249	C	T	6.43159e-05	Direct Bilirubin
6	rs2240619	0	29975453	C	A	3.65543e-05	Direct Bilirubin
6	rs628031	0	160560845	A	G	5.35427e-05	Direct Bilirubin
1	rs72700199	0	162324646	T	C	5.2794e-05	Direct Bilirubin
6	rs28382590	0	28493585	G	A	4.38702e-05	Direct Bilirubin
22	rs34091628	0	43120111	T	C	4.32996e-05	Direct Bilirubin
6	rs9393881	0	28023751	G	C	4.27107e-05	Direct Bilirubin
12	rs74597356	0	113156901	C	T	4.2482e-05	Direct Bilirubin
17	rs35386490	0	7310006	C	T	4.23451e-05	Direct Bilirubin
12	rs1517284	0	21988088	G	T	4.10369e-05	Direct Bilirubin
18	rs9956585	0	41333004	A	G	4.04901e-05	Direct Bilirubin
5	rs4530754	0	122855416	G	A	4.02941e-05	Direct Bilirubin
16	rs78155461	0	74921167	T	C	4.02802e-05	Direct Bilirubin
12	rs117028367	0	20972693	T	C	3.88265e-05	Direct Bilirubin
6	rs12206204	0	26116982	T	C	3.84736e-05	Direct Bilirubin
16	rs7186423	0	81257161	G	A	3.80376e-05	Direct Bilirubin
2	rs34708278	0	233868392	T	C	3.8032e-05	Direct Bilirubin
19	rs12721109	0	45447221	A	G	3.72172e-05	Direct Bilirubin
10	rs3758526	0	96104665	G	T	3.69305e-05	Direct Bilirubin
6	rs2242656	0	31614102	C	T	4.40514e-05	Direct Bilirubin
9	rs13302475	0	137110907	A	G	4.41698e-05	Direct Bilirubin
8	rs10103713	0	142261001	A	G	4.43811e-05	Direct Bilirubin
9	rs1025720	0	6632543	A	G	4.52248e-05	Direct Bilirubin
4	rs72613147	0	87809020	G	C	5.22554e-05	Direct Bilirubin
2	rs6740476	0	60071277	C	T	5.22272e-05	Direct Bilirubin
10	rs7906204	0	101335003	A	G	5.12511e-05	Direct Bilirubin
12	rs1182933	0	121454622	T	C	5.09723e-05	Direct Bilirubin
19	rs62116778	0	44894070	T	G	4.90171e-05	Direct Bilirubin
8	rs7004075	0	117003193	C	T	4.8848e-05	Direct Bilirubin
19	rs6511720	0	11202306	T	G	4.88313e-05	Direct Bilirubin
13	Affx-8994649	0	113479820	A	G	5.32466e-05	Direct Bilirubin
11	rs2237903	0	2967901	T	C	4.85595e-05	Direct Bilirubin
6	rs13196606	0	28370078	A	G	4.79564e-05	Direct Bilirubin
1	rs140584594	0	110232983	A	G	4.68796e-05	Direct Bilirubin
9	rs643434	0	136142355	A	G	4.68214e-05	Direct Bilirubin
6	rs1011100	0	41643245	A	G	4.66793e-05	Direct Bilirubin
2	rs1024608	0	234904040	A	G	4.6311e-05	Direct Bilirubin
12	rs2189274	0	113140041	T	C	4.62894e-05	Direct Bilirubin
1	rs7537213	0	154072287	G	T	4.60833e-05	Direct Bilirubin
21	rs11701798	0	45238802	A	C	4.81994e-05	Direct Bilirubin
1	rs11586865	0	29813268	A	G	0.000149122	Direct Bilirubin
11	Affx-35598884	0	6431445	C	T	0.000149637	Direct Bilirubin
2	rs74731813	0	97004358	A	G	0.000149882	Direct Bilirubin
12	rs7487165	0	20668544	G	T	0.000273197	Direct Bilirubin
1	rs36017137	0	161199704	T	C	0.00027301	Direct Bilirubin
6	rs3130685	0	31206206	T	C	0.000272864	Direct Bilirubin
21	rs118166276	0	17849370	G	T	0.000272783	Direct Bilirubin
13	rs73579379	0	114620782	A	G	0.000272258	Direct Bilirubin
6	rs7767167	0	32765182	G	A	0.000272165	Direct Bilirubin
4	rs115662929	0	11621503	T	C	0.000268996	Direct Bilirubin
2	rs74614844	0	127500703	G	A	0.000268736	Direct Bilirubin
4	rs115868833	0	6452845	T	C	0.000268599	Direct Bilirubin
6	rs2746187	0	127011064	G	A	0.000267006	Direct Bilirubin
7	rs113296769	0	72924064	G	A	0.000264962	Direct Bilirubin
1	rs1777245	0	210941930	T	C	0.000264275	Direct Bilirubin
14	rs79286971	0	97903239	A	G	0.000264165	Direct Bilirubin
10	rs78695884	0	5304809	A	G	0.000263885	Direct Bilirubin
6	rs4412194	0	28383589	T	C	0.000261948	Direct Bilirubin
11	rs76218902	0	37790594	G	C	0.000273482	Direct Bilirubin
3	rs12493816	0	168931496	G	A	0.000274233	Direct Bilirubin
11	rs17626655	0	108891040	C	A	0.000274722	Direct Bilirubin
4	rs13146937	0	59209796	A	G	0.000274907	Direct Bilirubin
10	rs2862926	0	101817341	G	A	0.000290156	Direct Bilirubin
6	rs2050188	0	32339897	C	T	0.000289343	Direct Bilirubin
9	rs2183319	0	34705647	A	G	0.000288683	Direct Bilirubin
15	rs17270243	0	60862500	G	A	0.000287795	Direct Bilirubin
8	rs800523	0	116849719	C	A	0.000285124	Direct Bilirubin
5	rs73244849	0	129444308	A	G	0.000283716	Direct Bilirubin
7	rs75732474	0	31116304	G	T	0.000283329	Direct Bilirubin
12	rs1880030	0	122484540	A	G	0.000261872	Direct Bilirubin
12	rs17824620	0	113100994	A	C	0.000282811	Direct Bilirubin
2	rs78826781	0	234809141	C	T	0.00028165	Direct Bilirubin
13	rs74519657	0	51274245	A	G	0.000279961	Direct Bilirubin
1	rs12726360	0	9140078	C	T	0.000277954	Direct Bilirubin
22	rs2074733	0	30738587	T	C	0.000276213	Direct Bilirubin
17	rs1055129	0	73872948	G	A	0.000276206	Direct Bilirubin
1	rs59786767	0	221990293	C	T	0.000275886	Direct Bilirubin
15	rs201037111	0	65688088	A	C	0.000275629	Direct Bilirubin
17	rs4793788	0	53381796	C	A	0.00028227	Direct Bilirubin
6	rs1611737	0	29831571	G	C	0.000290376	Direct Bilirubin
17	rs876016	0	79810463	G	A	0.000261442	Direct Bilirubin
14	rs8003379	0	64873599	C	A	0.000260782	Direct Bilirubin
14	rs36100359	0	21578007	A	G	0.00024603	Direct Bilirubin
12	rs1473008	0	43810983	G	A	0.000245803	Direct Bilirubin
6	rs2619539	0	15620855	C	G	0.000245097	Direct Bilirubin
12	rs73069061	0	21495792	A	G	0.000244282	Direct Bilirubin
3	rs9637517	0	33255592	A	G	0.00024384	Direct Bilirubin
3	rs6763887	0	185482618	T	C	0.000242339	Direct Bilirubin
7	rs1349137	0	17544284	T	C	0.000240626	Direct Bilirubin
10	rs72807054	0	71911182	T	C	0.000240192	Direct Bilirubin
19	rs28678581	0	46382745	C	T	0.000239713	Direct Bilirubin
10	rs12412166	0	122769159	T	C	0.000239641	Direct Bilirubin
2	rs72804124	0	41030369	G	A	0.000239368	Direct Bilirubin
2	rs13022452	0	241282184	T	C	0.000237829	Direct Bilirubin
14	rs4899260	0	69278204	T	C	0.00023729	Direct Bilirubin
4	rs115481460	0	27131642	C	T	0.000237265	Direct Bilirubin
13	rs60451054	0	113329413	A	C	0.000236607	Direct Bilirubin
7	rs78516009	0	128712446	C	T	0.000246566	Direct Bilirubin
3	rs7610695	0	167904894	C	T	0.00024707	Direct Bilirubin
4	rs1992876	0	87873164	G	A	0.00024708	Direct Bilirubin
3	rs35939242	0	12301893	C	A	0.000248217	Direct Bilirubin
2	rs76409099	0	240473268	A	G	0.000259823	Direct Bilirubin
6	rs12199613	0	26367218	T	C	0.000258894	Direct Bilirubin
6	rs6915678	0	27235866	G	T	0.000258862	Direct Bilirubin
14	rs118172757	0	54683167	A	G	0.00025791	Direct Bilirubin
4	rs3822288	0	110854544	T	C	0.000256917	Direct Bilirubin
10	rs117125083	0	97742082	A	C	0.000255564	Direct Bilirubin
15	rs77410940	0	25940058	T	C	0.000255521	Direct Bilirubin
11	rs7395125	0	920193	T	C	0.000261036	Direct Bilirubin
1	rs12033733	0	158635750	C	T	0.000252576	Direct Bilirubin
9	rs71503180	0	136106974	A	G	0.000252143	Direct Bilirubin
12	rs2239173	0	12040381	A	G	0.000251702	Direct Bilirubin
8	rs7817581	0	143136114	A	G	0.000251464	Direct Bilirubin
17	rs147255505	0	17723843	A	AAGG	0.00025119	Direct Bilirubin
16	rs79129014	0	76298414	A	C	0.000250363	Direct Bilirubin
14	rs888071	0	77591906	C	A	0.00024988	Direct Bilirubin
6	rs204999	0	32109979	G	A	0.000249446	Direct Bilirubin
19	rs73016817	0	30803794	A	G	0.000252467	Direct Bilirubin
3	rs76547298	0	193734362	G	A	0.000236586	Direct Bilirubin
15	rs11855284	0	58689187	C	T	0.000290791	Direct Bilirubin
9	rs12342584	0	136921639	A	G	0.000292056	Direct Bilirubin
11	rs93139	0	9759608	T	C	0.000317884	Direct Bilirubin
3	rs62240177	0	17972255	G	T	0.000317402	Direct Bilirubin
4	rs7676801	0	83608857	T	C	0.000317072	Direct Bilirubin
1	rs55675282	0	154167180	C	A	0.00031661	Direct Bilirubin
8	rs116949465	0	73089359	C	T	0.000316338	Direct Bilirubin
17	rs3730014	0	26125743	A	G	0.000313841	Direct Bilirubin
1	rs74052514	0	10863379	A	G	0.000313623	Direct Bilirubin
6	rs9364554	0	160833664	T	C	0.00031338	Direct Bilirubin
19	rs118025973	0	17157608	T	C	0.00031326	Direct Bilirubin
10	rs1753371	0	17537366	G	A	0.000313067	Direct Bilirubin
11	rs117111120	0	75434829	T	C	0.00031282	Direct Bilirubin
7	rs699512	0	43810764	G	A	0.000312779	Direct Bilirubin
8	rs79086755	0	126335896	G	A	0.000311114	Direct Bilirubin
20	rs6138081	0	23763351	A	G	0.000310472	Direct Bilirubin
9	rs640648	0	22742136	T	C	0.000308205	Direct Bilirubin
17	rs34445439	0	7441756	T	C	0.000318443	Direct Bilirubin
8	rs73235028	0	28612960	C	T	0.000320635	Direct Bilirubin
16	rs7204628	0	11444572	C	A	0.000321384	Direct Bilirubin
12	rs2888970	0	108989618	G	A	0.000322444	Direct Bilirubin
8	rs34370554	0	18288772	G	T	0.000330815	Direct Bilirubin
7	rs117402388	0	101251308	C	T	0.000330706	Direct Bilirubin
6	rs3202637	0	29937896	C	T	0.000330181	Direct Bilirubin
9	rs76796364	0	133498387	A	C	0.000329702	Direct Bilirubin
21	rs8132639	0	27012154	A	C	0.000329425	Direct Bilirubin
18	rs148677296	0	2120904	C	T	0.000328933	Direct Bilirubin
21	rs1573273	0	27199554	A	C	0.000328654	Direct Bilirubin
9	rs10965592	0	23076582	A	G	0.000308119	Direct Bilirubin
3	rs75485436	0	47935009	A	G	0.000328285	Direct Bilirubin
12	rs78721334	0	111574354	G	A	0.000327137	Direct Bilirubin
5	rs13178545	0	122817253	C	T	0.000325307	Direct Bilirubin
15	rs186455281	0	78523992	C	T	0.000324926	Direct Bilirubin
17	rs3744010	0	73840243	A	G	0.000324582	Direct Bilirubin
19	rs73045226	0	41760913	G	A	0.000324207	Direct Bilirubin
3	rs34322597	0	135550945	A	G	0.000324069	Direct Bilirubin
1	rs2229059	0	110257590	C	T	0.000322963	Direct Bilirubin
1	rs12140519	0	98611758	T	G	0.0003278	Direct Bilirubin
19	rs281380	0	49214470	C	T	0.000291066	Direct Bilirubin
2	rs13406427	0	46878351	G	C	0.000307216	Direct Bilirubin
2	rs141560952	0	233208123	AGGG	A	0.000306928	Direct Bilirubin
10	rs117140172	0	96467850	A	G	0.000298231	Direct Bilirubin
5	rs173576	0	94260503	C	T	0.000297964	Direct Bilirubin
6	Affx-28072823	0	160543229	C	T	0.000297713	Direct Bilirubin
2	rs115867075	0	235730493	T	G	0.000297495	Direct Bilirubin
11	rs11035719	0	40180572	C	A	0.000297014	Direct Bilirubin
5	rs77879475	0	71015214	A	G	0.000296932	Direct Bilirubin
19	rs7249464	0	53868959	G	C	0.000296113	Direct Bilirubin
3	rs17036788	0	12507401	C	T	0.000295942	Direct Bilirubin
8	rs751019	0	27308585	C	A	0.000295466	Direct Bilirubin
2	rs1919127	0	27801493	C	T	0.000294861	Direct Bilirubin
6	rs79802683	0	30654531	G	C	0.000294586	Direct Bilirubin
12	rs12311063	0	110557312	G	A	0.000294233	Direct Bilirubin
2	rs56188432	0	158406865	G	A	0.000293347	Direct Bilirubin
1	rs11184951	0	107192397	A	G	0.000292443	Direct Bilirubin
1	rs72712141	0	156706914	T	C	0.000292299	Direct Bilirubin
6	rs28780087	0	30109773	A	G	0.00029871	Direct Bilirubin
12	rs78331771	0	109714291	G	T	0.000299159	Direct Bilirubin
17	rs8073498	0	7569698	C	A	0.000299935	Direct Bilirubin
4	rs10009131	0	183391291	C	T	0.00029996	Direct Bilirubin
15	rs7168307	0	41620534	G	A	0.000306595	Direct Bilirubin
5	rs11134734	0	171623166	T	C	0.000306557	Direct Bilirubin
12	rs7977648	0	21711381	T	C	0.000305897	Direct Bilirubin
12	rs11056989	0	16687223	T	G	0.000304598	Direct Bilirubin
6	rs1479355	0	160530626	C	T	0.000303888	Direct Bilirubin
10	rs17102893	0	123795016	T	C	0.000303691	Direct Bilirubin
13	rs1961415	0	22484460	G	A	0.000303684	Direct Bilirubin
12	rs80181342	0	21883218	T	C	0.000307143	Direct Bilirubin
2	rs13432396	0	203469588	A	C	0.00030367	Direct Bilirubin
12	rs73086036	0	32564585	T	C	0.000303166	Direct Bilirubin
6	rs6914918	0	123220886	C	G	0.000302994	Direct Bilirubin
17	rs1477141	0	53361838	G	T	0.00030239	Direct Bilirubin
19	rs12162222	0	45348522	T	G	0.000301798	Direct Bilirubin
6	rs2016520	0	35378778	C	T	0.000300952	Direct Bilirubin
12	rs200270358	0	6566909	G	A	0.000300294	Direct Bilirubin
3	rs149156497	0	110852718	A	G	0.000300278	Direct Bilirubin
7	rs1120165	0	52319045	G	A	0.000303587	Direct Bilirubin
15	Affx-52169021	0	43018577	A	G	0.000234717	Direct Bilirubin
19	rs141184770	0	19375600	C	A	0.000234216	Direct Bilirubin
8	rs1495743	0	18273300	G	C	0.000234165	Direct Bilirubin
6	rs1061535	0	29937924	T	C	0.000174522	Direct Bilirubin
6	rs4559081	0	33555348	A	G	0.000174053	Direct Bilirubin
6	rs3128948	0	32965085	A	G	0.000173245	Direct Bilirubin
2	rs1464264	0	235199587	G	A	0.000172918	Direct Bilirubin
2	rs72984262	0	233977925	G	C	0.000172424	Direct Bilirubin
2	rs34383725	0	233915337	A	G	0.000171363	Direct Bilirubin
19	rs114901840	0	7796958	T	C	0.000171229	Direct Bilirubin
17	rs13894	0	7529902	A	G	0.000170668	Direct Bilirubin
13	rs7987982	0	110931311	C	T	0.000169941	Direct Bilirubin
16	rs899728	0	88644005	A	G	0.000169437	Direct Bilirubin
6	rs1233495	0	29444121	A	G	0.00016872	Direct Bilirubin
17	rs8066451	0	7273063	T	C	0.000168511	Direct Bilirubin
11	rs150303834	0	75509317	A	C	0.000167689	Direct Bilirubin
7	rs75756233	0	71877200	T	C	0.000167687	Direct Bilirubin
15	rs117355879	0	35035716	A	G	0.000167514	Direct Bilirubin
13	rs1184040	0	36473366	G	A	0.00017574	Direct Bilirubin
2	Affx-20090007	0	44066247	C	G	0.000176215	Direct Bilirubin
11	rs4980389	0	1892585	A	G	0.000176618	Direct Bilirubin
6	rs7771953	0	27271343	A	G	0.000176619	Direct Bilirubin
2	rs72938315	0	204121063	G	C	0.000187478	Direct Bilirubin
2	rs2138401	0	233549020	A	G	0.000186255	Direct Bilirubin
8	rs1022438	0	117001531	T	C	0.000185794	Direct Bilirubin
5	rs246318	0	122309792	G	A	0.000185209	Direct Bilirubin
2	rs33994242	0	232780658	G	A	0.000184882	Direct Bilirubin
10	rs11599750	0	101805442	T	C	0.000184873	Direct Bilirubin
2	rs192810274	0	206041244	G	A	0.000184221	Direct Bilirubin
16	rs117746051	0	74513710	A	G	0.00016742	Direct Bilirubin
6	rs3130922	0	31461089	A	G	0.000183998	Direct Bilirubin
8	rs17442460	0	28597378	G	C	0.000182821	Direct Bilirubin
21	rs204425	0	25089699	G	A	0.000182278	Direct Bilirubin
14	rs12435857	0	64723525	A	G	0.000181008	Direct Bilirubin
2	rs653844	0	234794286	G	A	0.000179631	Direct Bilirubin
12	rs7974872	0	109836164	G	A	0.0001789	Direct Bilirubin
1	rs12731208	0	6676485	G	T	0.00017884	Direct Bilirubin
6	rs1233330	0	29799103	A	G	0.000178042	Direct Bilirubin
2	rs10189685	0	203488449	A	G	0.000183717	Direct Bilirubin
12	rs28707600	0	122604658	G	A	0.000187575	Direct Bilirubin
12	rs10492018	0	113127404	A	G	0.000166057	Direct Bilirubin
7	rs76575414	0	128574466	C	T	0.000165362	Direct Bilirubin
6	rs13215373	0	42010681	T	C	0.000154274	Direct Bilirubin
6	rs3025643	0	29569955	A	G	0.000153206	Direct Bilirubin
12	rs56098743	0	113031957	T	C	0.00015318	Direct Bilirubin
7	rs76140042	0	130796256	A	G	0.000153047	Direct Bilirubin
7	rs6973453	0	28360334	C	T	0.000152934	Direct Bilirubin
3	rs75359259	0	136511459	A	G	0.000152693	Direct Bilirubin
6	rs1029328	0	28447915	C	T	0.000152229	Direct Bilirubin
1	rs115340137	0	25818182	C	T	0.000151943	Direct Bilirubin
6	rs67497292	0	31766844	G	A	0.000151811	Direct Bilirubin
12	rs78006379	0	2358899	T	C	0.0001518	Direct Bilirubin
12	rs2229357	0	57843711	A	G	0.000151431	Direct Bilirubin
15	rs79647792	0	69075551	T	G	0.000151105	Direct Bilirubin
8	rs117904958	0	134855056	A	C	0.000151048	Direct Bilirubin
15	rs35853021	0	58680643	T	G	0.000150182	Direct Bilirubin
8	rs2241897	0	41555077	T	C	0.000149913	Direct Bilirubin
15	Affx-35972407	0	42179251	T	G	0.000157373	Direct Bilirubin
1	rs72638043	0	16766769	A	G	0.000158132	Direct Bilirubin
7	rs10950647	0	17196529	G	A	0.000158522	Direct Bilirubin
10	rs118031191	0	129582469	A	G	0.000158531	Direct Bilirubin
12	rs10743378	0	20710598	C	T	0.000164409	Direct Bilirubin
10	rs11187371	0	95052209	A	G	0.000164377	Direct Bilirubin
7	rs7809279	0	17739031	C	T	0.000164194	Direct Bilirubin
9	rs7036417	0	93570505	T	C	0.000163698	Direct Bilirubin
10	rs7911963	0	101364360	A	G	0.000163599	Direct Bilirubin
10	rs4746839	0	71062762	G	A	0.000163288	Direct Bilirubin
6	rs1619376	0	30983326	A	G	0.000163153	Direct Bilirubin
1	rs12239876	0	243546954	C	A	0.000165419	Direct Bilirubin
6	rs3130740	0	29138949	G	A	0.000162851	Direct Bilirubin
17	rs73438122	0	78106877	T	C	0.000162432	Direct Bilirubin
9	rs10815814	0	8264200	T	C	0.000161723	Direct Bilirubin
11	rs599385	0	118974485	G	A	0.000161678	Direct Bilirubin
14	rs194742	0	69287483	T	C	0.000160984	Direct Bilirubin
19	rs45467802	0	19230816	C	T	0.000159378	Direct Bilirubin
16	rs17685927	0	83514571	G	A	0.000159243	Direct Bilirubin
4	rs116031950	0	190066107	C	T	0.000158569	Direct Bilirubin
9	rs1333633	0	93567572	G	A	0.000162601	Direct Bilirubin
19	rs62120566	0	45197732	G	C	0.000187869	Direct Bilirubin
6	rs6904320	0	32312082	A	G	0.000188227	Direct Bilirubin
9	rs1333040	0	22083404	C	T	0.000188883	Direct Bilirubin
12	rs80344894	0	20663536	C	G	0.000223483	Direct Bilirubin
6	rs10755724	0	44107612	G	A	0.000222562	Direct Bilirubin
9	rs12340863	0	117159227	G	A	0.000221946	Direct Bilirubin
1	rs9804045	0	154191691	A	G	0.000221409	Direct Bilirubin
6	rs1633105	0	29783382	G	A	0.00022092	Direct Bilirubin
12	rs6487105	0	20678518	C	T	0.000220825	Direct Bilirubin
6	rs1063320	0	29798749	C	G	0.000219781	Direct Bilirubin
7	rs34434064	0	115273666	G	A	0.000219347	Direct Bilirubin
2	rs4303700	0	203246411	A	G	0.000218657	Direct Bilirubin
8	rs12542501	0	111457175	A	G	0.000217165	Direct Bilirubin
16	rs145906515	0	89347441	A	G	0.000216882	Direct Bilirubin
2	rs1047891	0	211540507	A	C	0.00021575	Direct Bilirubin
7	rs62446370	0	17404160	A	G	0.000215613	Direct Bilirubin
11	rs643788	0	118967758	C	T	0.000213777	Direct Bilirubin
9	rs1029046	0	89314179	T	C	0.00021316	Direct Bilirubin
14	rs12896622	0	97651911	T	C	0.000223738	Direct Bilirubin
2	rs7578597	0	43732823	C	T	0.00022396	Direct Bilirubin
6	rs11759553	0	135422296	T	A	0.000224566	Direct Bilirubin
4	rs12651414	0	175126378	A	C	0.000225499	Direct Bilirubin
2	rs111809359	0	234729986	A	G	0.000233982	Direct Bilirubin
1	rs72713837	0	162042460	C	T	0.000233712	Direct Bilirubin
6	rs1619379	0	29785235	T	C	0.000233519	Direct Bilirubin
7	rs1376529	0	25913924	T	C	0.000233025	Direct Bilirubin
12	rs325417	0	32574217	C	T	0.000232475	Direct Bilirubin
22	rs78279592	0	50222348	A	G	0.000232069	Direct Bilirubin
17	rs62084697	0	66038556	A	G	0.000231701	Direct Bilirubin
12	rs11175298	0	64643358	C	T	0.000212921	Direct Bilirubin
18	rs12968116	0	55322502	T	C	0.000230178	Direct Bilirubin
3	rs28942091	0	9985136	T	C	0.000229282	Direct Bilirubin
10	rs2386898	0	129452307	C	T	0.00022872	Direct Bilirubin
6	rs9261418	0	30076660	A	G	0.000227521	Direct Bilirubin
4	rs56013138	0	177162999	C	G	0.000226978	Direct Bilirubin
4	rs116678017	0	5374210	A	G	0.000226407	Direct Bilirubin
6	rs1633088	0	29713580	C	T	0.000226282	Direct Bilirubin
2	rs10495930	0	46372675	G	A	0.000225629	Direct Bilirubin
10	rs4752498	0	122825459	C	T	0.000230008	Direct Bilirubin
19	rs4919820	0	657588	T	G	0.000211882	Direct Bilirubin
4	rs35922174	0	118825678	C	T	0.000211673	Direct Bilirubin
9	rs145337179	0	88307720	C	T	0.000210807	Direct Bilirubin
6	rs199725	0	25953684	A	G	0.000198518	Direct Bilirubin
1	rs2642442	0	220973563	C	T	0.00019844	Direct Bilirubin
13	rs75052993	0	91880082	G	A	0.000198328	Direct Bilirubin
3	rs9837637	0	38051949	T	C	0.000197003	Direct Bilirubin
12	rs12811627	0	21734542	G	C	0.00019661	Direct Bilirubin
19	rs11670864	0	59030580	T	G	0.000196066	Direct Bilirubin
6	rs2517527	0	31021547	A	G	0.000195722	Direct Bilirubin
16	rs237676	0	1040353	T	C	0.000200675	Direct Bilirubin
20	rs6138150	0	23847009	C	T	0.000194139	Direct Bilirubin
12	rs12313817	0	24260884	A	G	0.000192217	Direct Bilirubin
7	rs13238861	0	153234982	A	G	0.000191965	Direct Bilirubin
7	rs2392362	0	35401447	T	C	0.000191848	Direct Bilirubin
6	rs3130118	0	30365740	C	T	0.000191135	Direct Bilirubin
12	rs144285413	0	20876168	T	C	0.000190564	Direct Bilirubin
19	rs11881756	0	45220896	C	T	0.000190067	Direct Bilirubin
9	rs62620240	0	116811339	T	C	0.000189476	Direct Bilirubin
6	rs35273540	0	33260215	T	C	0.000193061	Direct Bilirubin
12	rs12304084	0	24188044	C	T	1.89487e-05	Direct Bilirubin
19	rs405509	0	45408836	T	G	0.00020073	Direct Bilirubin
2	rs76141296	0	204688727	G	A	0.000201524	Direct Bilirubin
2	rs61588471	0	46897672	G	A	0.000209891	Direct Bilirubin
2	rs6735841	0	195477427	C	T	0.000209732	Direct Bilirubin
10	rs10885313	0	113921889	G	A	0.000209522	Direct Bilirubin
19	rs8107530	0	44836400	T	C	0.000209258	Direct Bilirubin
13	rs67854121	0	29136668	C	T	0.000208117	Direct Bilirubin
13	rs73154424	0	30080633	C	A	0.000205813	Direct Bilirubin
6	rs1264420	0	30575603	A	G	0.000205741	Direct Bilirubin
12	rs11835064	0	43564801	T	C	0.000201431	Direct Bilirubin
2	rs1260326	0	27730940	T	C	0.000204549	Direct Bilirubin
2	rs10193947	0	195482149	G	A	0.000204025	Direct Bilirubin
6	rs2844795	0	30073847	C	T	0.000203917	Direct Bilirubin
9	rs41306504	0	101594103	A	G	0.000203759	Direct Bilirubin
11	rs2248407	0	77937800	A	G	0.00020354	Direct Bilirubin
9	rs62551476	0	91593290	C	T	0.000203175	Direct Bilirubin
12	rs2287563	0	115486907	T	G	0.000203041	Direct Bilirubin
2	rs17050272	0	121306440	A	G	0.000201601	Direct Bilirubin
12	rs12810957	0	111347333	C	T	0.000204371	Direct Bilirubin
3	rs61796815	0	158566782	A	C	0.000331619	Direct Bilirubin
5	rs76443645	0	12274679	C	T	1.85927e-05	Direct Bilirubin
22	rs2235321	0	37462926	A	G	1.82767e-05	Direct Bilirubin
12	rs61757113	0	26784910	T	C	7.64886e-14	Direct Bilirubin
2	rs17864768	0	234897718	T	C	6.03795e-14	Direct Bilirubin
6	rs17342717	0	25821770	T	C	4.55783e-14	Direct Bilirubin
2	rs74461644	0	233966850	T	C	3.98045e-14	Direct Bilirubin
3	rs34169052	0	136468000	G	A	3.11745e-14	Direct Bilirubin
10	rs7075302	0	65381740	A	G	2.66493e-14	Direct Bilirubin
12	rs952658	0	20865301	A	G	2.3906e-14	Direct Bilirubin
12	rs11045417	0	20881762	G	A	2.2448e-14	Direct Bilirubin
2	rs10210101	0	234131780	C	T	2.02236e-14	Direct Bilirubin
12	rs10841649	0	20954879	T	C	1.7553e-14	Direct Bilirubin
12	rs3764042	0	21489626	A	G	1.71152e-14	Direct Bilirubin
12	rs71581941	0	21375289	T	C	1.64299e-14	Direct Bilirubin
7	rs12670403	0	17309279	A	C	1.3943e-14	Direct Bilirubin
12	rs78598750	0	20876993	T	C	8.84098e-15	Direct Bilirubin
20	rs1800961	0	43042364	T	C	8.215e-15	Direct Bilirubin
2	rs17864771	0	234903755	G	T	9.1319e-14	Direct Bilirubin
12	rs76737149	0	21235850	T	C	1.00389e-13	Direct Bilirubin
2	rs3771338	0	234748944	T	C	1.06993e-13	Direct Bilirubin
2	rs4643532	0	233861960	T	C	1.83863e-13	Direct Bilirubin
2	rs1016062	0	234894893	A	G	2.17197e-12	Direct Bilirubin
2	rs76114682	0	234940795	T	G	1.94355e-12	Direct Bilirubin
4	rs17605615	0	87996745	A	G	1.63891e-12	Direct Bilirubin
2	rs140874442	0	234752863	T	C	9.74116e-13	Direct Bilirubin
12	rs36010656	0	20864342	A	C	8.05281e-13	Direct Bilirubin
2	rs114896551	0	234791607	A	G	8.01538e-13	Direct Bilirubin
12	rs17674149	0	20985229	G	A	7.52439e-13	Direct Bilirubin
8	rs34664882	0	41543675	A	G	6.85136e-15	Direct Bilirubin
12	rs2292701	0	20876574	A	G	6.22884e-13	Direct Bilirubin
19	rs147107755	0	52870001	A	G	5.28816e-13	Direct Bilirubin
10	rs149162963	0	12219820	G	C	4.78659e-13	Direct Bilirubin
2	rs11674391	0	234796707	A	C	3.89073e-13	Direct Bilirubin
6	rs662138	0	160564476	G	C	3.48273e-13	Direct Bilirubin
9	rs774224	0	94141918	C	A	3.10008e-13	Direct Bilirubin
8	Affx-80234265	0	17797667	A	G	2.3329e-13	Direct Bilirubin
2	rs2361506	0	234739340	T	G	2.18922e-13	Direct Bilirubin
12	rs12815336	0	20884800	T	C	5.88443e-13	Direct Bilirubin
2	rs10929310	0	234759419	G	C	2.42246e-12	Direct Bilirubin
2	rs139085833	0	234377185	T	C	6.23025e-15	Direct Bilirubin
11	rs7124487	0	2988323	T	C	5.52023e-15	Direct Bilirubin
2	rs76384978	0	234139631	G	A	3.88351e-17	Direct Bilirubin
12	rs1910167	0	21206834	C	T	3.35313e-17	Direct Bilirubin
12	rs1546308	0	21176135	T	C	3.13928e-17	Direct Bilirubin
2	rs74669452	0	234623898	C	A	3.03426e-17	Direct Bilirubin
12	rs7977213	0	20980800	G	C	2.77865e-17	Direct Bilirubin
10	rs35768343	0	64888493	T	C	2.47748e-17	Direct Bilirubin
19	rs445925	0	45415640	A	G	1.25191e-17	Direct Bilirubin
2	rs113483143	0	234357944	T	C	1.03147e-17	Direct Bilirubin
2	rs115107477	0	233971804	A	G	7.62237e-18	Direct Bilirubin
19	rs2228603	0	19329924	T	C	5.1893e-18	Direct Bilirubin
12	rs117474805	0	20889186	A	C	4.35437e-18	Direct Bilirubin
7	rs4410790	0	17284577	T	C	3.7346e-18	Direct Bilirubin
2	rs114630474	0	234776984	A	G	3.21207e-18	Direct Bilirubin
9	rs16907358	0	94042307	C	T	2.76231e-18	Direct Bilirubin
6	rs1408272	0	25842951	G	T	2.51189e-18	Direct Bilirubin
2	rs76895192	0	234719229	T	C	4.25291e-17	Direct Bilirubin
12	rs11045773	0	21272302	G	A	5.66319e-17	Direct Bilirubin
12	Affx-52326999	0	20968669	AG	A	8.79327e-17	Direct Bilirubin
2	rs12185625	0	234875433	G	A	1.34296e-16	Direct Bilirubin
12	rs76151543	0	21179263	G	A	5.28681e-15	Direct Bilirubin
2	rs250963	0	234990709	A	C	3.19675e-15	Direct Bilirubin
6	rs1799945	0	26091179	G	C	3.16288e-15	Direct Bilirubin
12	rs10841795	0	21487544	G	A	2.93329e-15	Direct Bilirubin
12	rs75151534	0	20900839	T	C	2.45785e-15	Direct Bilirubin
2	rs17863840	0	234835310	T	C	2.26446e-15	Direct Bilirubin
2	rs11685673	0	234885030	A	C	2.07323e-15	Direct Bilirubin
3	rs1052618	0	136574501	A	G	5.73773e-15	Direct Bilirubin
2	rs4663997	0	234899525	A	G	1.78394e-15	Direct Bilirubin
2	rs183383266	0	234217870	T	C	1.26713e-15	Direct Bilirubin
2	rs11563210	0	234891986	G	A	1.18904e-15	Direct Bilirubin
12	rs10743417	0	21673089	T	C	8.73639e-16	Direct Bilirubin
19	rs16996148	0	19658472	T	G	5.04522e-16	Direct Bilirubin
19	rs7254892	0	45389596	A	G	4.04579e-16	Direct Bilirubin
2	rs143661480	0	234394489	C	T	3.09578e-16	Direct Bilirubin
3	rs632251	0	135951491	G	A	2.76559e-16	Direct Bilirubin
2	rs1860162	0	234910974	T	C	1.57435e-15	Direct Bilirubin
12	rs117451511	0	20971231	C	G	4.09103e-19	Direct Bilirubin
12	Affx-89019871	0	40076894	A	AGTACATCTTTT	2.59202e-12	Direct Bilirubin
10	rs10786068	0	94842477	C	G	3.06238e-12	Direct Bilirubin
2	rs11563059	0	234855367	T	G	1.01276e-09	Direct Bilirubin
12	rs11836617	0	21495542	A	G	1.01067e-09	Direct Bilirubin
12	rs11045322	0	20743031	G	A	9.65424e-10	Direct Bilirubin
12	rs79836008	0	21321731	C	T	9.52139e-10	Direct Bilirubin
6	rs362538	0	29510630	C	G	8.84783e-10	Direct Bilirubin
2	rs111226561	0	234998635	T	C	8.13845e-10	Direct Bilirubin
12	rs73071387	0	21654265	A	G	7.40834e-10	Direct Bilirubin
5	rs189683566	0	177548240	T	C	6.41849e-10	Direct Bilirubin
8	rs202036490	0	94784818	C	G	6.38344e-10	Direct Bilirubin
7	rs10272066	0	17374902	C	T	6.36946e-10	Direct Bilirubin
6	rs116042783	0	25779000	T	C	5.70872e-10	Direct Bilirubin
2	rs882428	0	234380123	G	A	5.51742e-10	Direct Bilirubin
3	rs13075579	0	135690784	C	T	4.59209e-10	Direct Bilirubin
3	rs2177407	0	135741565	G	A	4.20838e-10	Direct Bilirubin
2	rs12694912	0	233528515	G	A	3.96832e-10	Direct Bilirubin
6	rs3131382	0	31707730	T	C	1.20193e-09	Direct Bilirubin
6	rs1436310	0	25969958	C	G	1.32079e-09	Direct Bilirubin
2	rs35915288	0	234123140	C	T	1.43938e-09	Direct Bilirubin
2	rs7571133	0	233470843	G	A	1.49891e-09	Direct Bilirubin
9	rs579459	0	136154168	C	T	3.50692e-09	Direct Bilirubin
10	rs7909192	0	71124228	A	G	3.48318e-09	Direct Bilirubin
12	rs117552525	0	21085911	A	G	3.269e-09	Direct Bilirubin
19	rs35365035	0	17252151	C	T	2.94286e-09	Direct Bilirubin
16	rs148206922	0	58712363	A	G	2.87698e-09	Direct Bilirubin
12	rs61926272	0	21602237	C	T	2.80114e-09	Direct Bilirubin
12	rs73062454	0	21144925	C	T	2.51041e-09	Direct Bilirubin
2	rs79260437	0	235029651	T	C	3.93522e-10	Direct Bilirubin
11	rs11024772	0	2987286	G	A	2.5063e-09	Direct Bilirubin
3	rs121908143	0	150690378	C	A	2.39395e-09	Direct Bilirubin
10	rs12246748	0	65392260	T	C	2.32844e-09	Direct Bilirubin
2	rs113868955	0	235073305	T	C	2.31754e-09	Direct Bilirubin
6	rs932316	0	25641200	C	T	2.05254e-09	Direct Bilirubin
22	rs4820268	0	37469591	G	A	1.92762e-09	Direct Bilirubin
6	rs3134943	0	32147761	T	C	1.69202e-09	Direct Bilirubin
6	rs13194491	0	27037080	T	C	1.53143e-09	Direct Bilirubin
6	rs169219	0	25957392	C	A	2.44165e-09	Direct Bilirubin
19	rs2304130	0	19789528	G	A	2.92227e-12	Direct Bilirubin
19	rs62117160	0	45232161	A	G	3.87175e-10	Direct Bilirubin
2	rs689395	0	234967986	C	T	3.19831e-10	Direct Bilirubin
12	rs10770705	0	20857467	A	C	4.69261e-11	Direct Bilirubin
12	rs118034578	0	21163457	A	G	4.66978e-11	Direct Bilirubin
12	rs71446768	0	21497954	A	G	4.18215e-11	Direct Bilirubin
12	rs34243130	0	20852546	T	C	3.92544e-11	Direct Bilirubin
12	rs1265566	0	111716376	C	T	2.10055e-11	Direct Bilirubin
2	rs763380	0	234927790	T	G	2.03552e-11	Direct Bilirubin
2	rs4973588	0	233834975	A	G	1.62755e-11	Direct Bilirubin
19	rs10424702	0	19508013	G	A	1.52585e-11	Direct Bilirubin
10	rs17216177	0	101603522	C	T	7.85171e-12	Direct Bilirubin
2	rs17862931	0	234876837	G	A	7.13567e-12	Direct Bilirubin
10	rs2893923	0	65261184	T	C	4.8848e-12	Direct Bilirubin
12	rs11045385	0	20831714	T	C	4.663e-12	Direct Bilirubin
2	rs137886124	0	234229468	T	C	4.25974e-12	Direct Bilirubin
2	rs62192905	0	234136755	A	G	4.1261e-12	Direct Bilirubin
1	rs857725	0	158607935	G	T	4.11709e-12	Direct Bilirubin
2	rs6719766	0	233754298	G	A	4.76507e-11	Direct Bilirubin
2	rs143487779	0	234580842	T	C	4.78655e-11	Direct Bilirubin
2	rs11681297	0	233543892	A	G	5.36521e-11	Direct Bilirubin
12	rs4762975	0	20751526	A	G	6.33576e-11	Direct Bilirubin
12	rs78307740	0	21462211	A	G	2.64715e-10	Direct Bilirubin
15	rs200257713	0	42179491	C	T	2.45515e-10	Direct Bilirubin
2	rs17862932	0	234878910	T	C	2.29831e-10	Direct Bilirubin
4	rs442177	0	88030261	G	T	2.26102e-10	Direct Bilirubin
15	rs339969	0	60883281	C	A	2.18257e-10	Direct Bilirubin
9	rs6479338	0	94141637	A	G	1.87614e-10	Direct Bilirubin
12	rs7296435	0	21313160	G	A	1.87193e-10	Direct Bilirubin
12	rs74964662	0	21766390	G	A	3.78363e-10	Direct Bilirubin
2	rs114243364	0	234929170	A	G	1.81724e-10	Direct Bilirubin
12	rs3809272	0	111800258	A	G	1.49246e-10	Direct Bilirubin
12	rs7310409	0	121424861	A	G	1.28087e-10	Direct Bilirubin
3	rs74648298	0	136252872	T	C	1.24237e-10	Direct Bilirubin
10	rs7076601	0	65376395	A	G	9.472e-11	Direct Bilirubin
12	rs7953249	0	121403724	G	A	7.31791e-11	Direct Bilirubin
1	rs12044358	0	223976846	A	G	6.83082e-11	Direct Bilirubin
15	rs143251715	0	86124925	T	C	6.5877e-11	Direct Bilirubin
2	rs7580675	0	235176683	G	A	1.73506e-10	Direct Bilirubin
6	rs9261387	0	30061361	T	C	3.56207e-09	Direct Bilirubin
