## Supplementary Data 1-10 for "Improved prediction of blood biomarkers using deep learning": supplementary_data_1-9.xlsx (part 8 of 41)

### Sheet: 2 (continued)
Supplementary data 2: GWAS results on all 34 biomarkers. For each trait, the 10,000 SNPs with the lowest p-value are shown.
2	rs17864784	0	234930682	A	G	2.69718e-19	Direct Bilirubin
2	rs17869068	0	234910442	C	T	8.59664e-20	Direct Bilirubin
2	rs72974369	0	234154269	T	C	8.36083e-145	Direct Bilirubin
2	rs72974350	0	234142619	A	G	4.32159e-147	Direct Bilirubin
2	rs75560791	0	234245384	A	G	4.28233e-149	Direct Bilirubin
2	rs13384181	0	234775346	A	G	9.53676e-161	Direct Bilirubin
2	rs838737	0	234325052	G	A	5.60362e-162	Direct Bilirubin
2	rs62192762	0	234394111	A	G	6.95915e-171	Direct Bilirubin
2	rs17862901	0	234737125	A	G	2.97543e-175	Direct Bilirubin
2	rs3755322	0	234621787	G	C	5.54242e-182	Direct Bilirubin
2	rs62192955	0	234189961	G	A	4.11309e-200	Direct Bilirubin
2	rs72980341	0	234326071	C	T	1.04727e-201	Direct Bilirubin
2	rs879665	0	234740136	A	G	5.61476e-202	Direct Bilirubin
2	rs17864714	0	234704076	A	G	5.87288e-206	Direct Bilirubin
2	rs1046974	0	234255547	A	G	1.67399e-207	Direct Bilirubin
2	rs2270854	0	234741401	T	C	3.99654e-212	Direct Bilirubin
2	rs13002399	0	234482250	C	T	2.83243e-215	Direct Bilirubin
2	rs7565275	0	234229320	G	A	2.58147e-139	Direct Bilirubin
2	rs115836766	0	234685650	A	G	4.48593e-138	Direct Bilirubin
2	rs3806589	0	234750831	T	C	8.80112e-133	Direct Bilirubin
2	rs17868337	0	234639656	A	G	1.23604e-125	Direct Bilirubin
2	rs12474441	0	234678668	G	T	8.27779e-83	Direct Bilirubin
12	rs73069053	0	21468230	G	A	1.00562e-84	Direct Bilirubin
12	rs7966581	0	21379398	A	G	3.28256e-86	Direct Bilirubin
2	rs6431270	0	234211048	G	A	4.78027e-89	Direct Bilirubin
2	rs115604196	0	234321058	G	A	6.77467e-90	Direct Bilirubin
2	rs6758317	0	234168951	T	C	3.27256e-95	Direct Bilirubin
2	rs61062196	0	234229926	G	T	2.04249e-98	Direct Bilirubin
2	rs10170160	0	234700578	C	T	1.6119e-222	Direct Bilirubin
2	rs79208193	0	234713681	T	G	4.06757e-100	Direct Bilirubin
2	rs12053445	0	234717448	G	T	4.75131e-105	Direct Bilirubin
2	rs80271431	0	234219952	A	G	7.04235e-107	Direct Bilirubin
2	rs838713	0	234289895	G	C	2.33675e-110	Direct Bilirubin
2	rs2971863	0	234386134	G	A	2.31174e-114	Direct Bilirubin
2	rs213548	0	234741443	A	G	1.64416e-117	Direct Bilirubin
2	rs17868387	0	234854552	G	A	1.13436e-121	Direct Bilirubin
2	rs77900844	0	234287822	A	G	1.26704e-123	Direct Bilirubin
2	rs57592542	0	234246503	T	C	6.76808e-101	Direct Bilirubin
2	rs114667609	0	234494716	G	T	1.81658e-82	Direct Bilirubin
2	rs73998327	0	234183738	G	A	2.01065e-225	Direct Bilirubin
2	rs1377460	0	234536637	A	G	4.07534e-233	Direct Bilirubin
2	rs6759892	0	234601669	G	T	0	Direct Bilirubin
2	rs62192778	0	234475415	A	G	0	Direct Bilirubin
2	rs1105880	0	234601965	G	A	0	Direct Bilirubin
2	rs114099762	0	234407420	C	G	0	Direct Bilirubin
2	rs6704644	0	234406655	T	G	0	Direct Bilirubin
2	rs72980361	0	234359375	G	A	0	Direct Bilirubin
2	rs74448524	0	234277638	A	G	0	Direct Bilirubin
2	rs17868336	0	234638006	G	A	0	Direct Bilirubin
2	rs72980357	0	234356623	T	C	0	Direct Bilirubin
2	rs34622615	0	234652308	T	G	0	Direct Bilirubin
2	rs17862876	0	234657512	T	G	0	Direct Bilirubin
2	rs76026343	0	234661537	A	G	0	Direct Bilirubin
2	rs3755319	0	234667582	C	A	0	Direct Bilirubin
2	rs887829	0	234668570	T	C	0	Direct Bilirubin
2	rs8330	0	234681645	G	C	0	Direct Bilirubin
2	rs17862831	0	234500290	A	G	0	Direct Bilirubin
2	rs2602381	0	234584324	T	C	0	Direct Bilirubin
2	rs11683356	0	234545294	A	G	0	Direct Bilirubin
2	rs6731242	0	234578693	G	T	0	Direct Bilirubin
2	rs72976383	0	234229295	T	C	2.97499e-259	Direct Bilirubin
2	rs74608404	0	234329140	G	A	1.34463e-261	Direct Bilirubin
2	rs1441093	0	234272484	A	G	7.5076e-263	Direct Bilirubin
2	rs1500480	0	234728078	T	C	1.11032e-263	Direct Bilirubin
2	rs111712352	0	234417564	T	C	6.27367e-272	Direct Bilirubin
12	rs4363657	0	21368722	C	T	2.06849e-275	Direct Bilirubin
2	rs114252547	0	234311271	G	T	2.33591e-299	Direct Bilirubin
2	rs75235703	0	234701664	C	A	8.31747e-226	Direct Bilirubin
2	rs2242100	0	234358286	C	T	2.44642e-304	Direct Bilirubin
2	rs78936963	0	234231401	G	A	0	Direct Bilirubin
2	rs4663335	0	234689090	A	G	0	Direct Bilirubin
2	rs10175949	0	234712921	G	A	0	Direct Bilirubin
2	rs62192932	0	234169302	T	C	0	Direct Bilirubin
2	rs11892031	0	234565283	C	A	0	Direct Bilirubin
2	rs838705	0	234273242	G	A	0	Direct Bilirubin
2	rs2305540	0	234375944	T	C	0	Direct Bilirubin
2	rs2361502	0	234698790	C	T	0	Direct Bilirubin
2	rs6736916	0	234888721	T	C	1.00254e-19	Direct Bilirubin
12	rs73062310	0	21320501	T	C	2.75971e-81	Direct Bilirubin
12	rs34691116	0	21027327	T	C	2.82817e-79	Direct Bilirubin
2	rs144759885	0	234545792	A	G	5.76074e-26	Direct Bilirubin
12	rs11045819	0	21329813	A	C	4.11435e-26	Direct Bilirubin
2	rs169923	0	234747459	G	A	1.30794e-26	Direct Bilirubin
3	rs1145101	0	136069286	T	C	1.30496e-26	Direct Bilirubin
2	rs6431262	0	234199537	G	T	5.5415e-27	Direct Bilirubin
2	rs2302154	0	234763137	C	T	1.68658e-27	Direct Bilirubin
19	rs58542926	0	19379549	T	C	1.03375e-27	Direct Bilirubin
12	rs1910181	0	21185656	T	G	9.89143e-28	Direct Bilirubin
2	rs758277	0	234837737	T	C	2.96544e-28	Direct Bilirubin
2	rs17863822	0	234749783	G	C	5.01677e-29	Direct Bilirubin
2	rs114748237	0	234332196	T	G	3.47221e-30	Direct Bilirubin
12	rs78178574	0	21396659	T	G	2.62459e-30	Direct Bilirubin
3	rs9845762	0	136356464	C	T	2.11708e-30	Direct Bilirubin
2	rs73117507	0	234321268	A	G	8.41787e-31	Direct Bilirubin
2	rs13034437	0	234901614	T	C	2.49859e-31	Direct Bilirubin
2	rs142882603	0	234301439	G	A	1.0156e-25	Direct Bilirubin
10	rs2068888	0	94839642	A	G	4.46838e-25	Direct Bilirubin
2	rs17863834	0	234802870	A	G	6.7896e-25	Direct Bilirubin
2	rs116503427	0	234346650	A	G	3.80224e-24	Direct Bilirubin
2	rs6757418	0	234127321	C	G	4.67107e-20	Direct Bilirubin
2	rs72972302	0	234119947	T	C	2.10799e-20	Direct Bilirubin
10	rs10761731	0	65027610	T	A	2.0801e-20	Direct Bilirubin
2	rs17863796	0	234651880	C	A	1.67083e-20	Direct Bilirubin
2	rs17868358	0	234723481	T	G	1.58377e-20	Direct Bilirubin
2	rs4616477	0	234941290	T	G	9.36662e-22	Direct Bilirubin
2	rs28953469	0	234918776	T	G	7.94687e-22	Direct Bilirubin
2	rs115700531	0	234424542	C	T	8.77978e-32	Direct Bilirubin
3	rs71630059	0	136581611	A	G	6.1891e-22	Direct Bilirubin
2	rs10199994	0	234138714	C	G	1.77598e-22	Direct Bilirubin
2	rs602371	0	234931669	C	T	7.83071e-23	Direct Bilirubin
11	rs1661052	0	2942593	G	A	5.26285e-23	Direct Bilirubin
2	rs13384101	0	235011203	A	G	3.91164e-23	Direct Bilirubin
10	rs10822184	0	65337153	C	T	2.84057e-23	Direct Bilirubin
2	rs116241540	0	234898763	A	G	1.42962e-23	Direct Bilirubin
12	rs11045893	0	21392819	C	T	4.8915e-24	Direct Bilirubin
3	rs71336078	0	136489602	A	G	1.96569e-22	Direct Bilirubin
2	rs36075906	0	234436069	T	C	8.03397e-81	Direct Bilirubin
12	Affx-52351697	0	21008080	TAATTG	T	7.94915e-32	Direct Bilirubin
12	rs10505871	0	21172053	C	T	5.08727e-34	Direct Bilirubin
12	rs74528913	0	21038609	A	G	1.12822e-53	Direct Bilirubin
2	rs680841	0	234938264	A	G	1.75675e-54	Direct Bilirubin
2	rs2304777	0	234227523	A	G	4.74563e-59	Direct Bilirubin
2	rs41264153	0	234580805	A	G	1.18354e-62	Direct Bilirubin
2	rs78712204	0	234756641	A	G	1.14928e-63	Direct Bilirubin
2	rs10929321	0	234871343	G	A	1.59008e-64	Direct Bilirubin
12	rs4762786	0	20952032	C	A	2.85821e-66	Direct Bilirubin
2	rs10210302	0	234158839	C	T	2.21877e-68	Direct Bilirubin
2	rs6717651	0	234886692	G	A	9.84595e-70	Direct Bilirubin
12	rs4149087	0	21392562	G	T	6.14472e-71	Direct Bilirubin
2	rs11562979	0	234768785	A	G	9.31277e-72	Direct Bilirubin
2	rs12582	0	234749354	A	G	3.31786e-72	Direct Bilirubin
2	rs6755193	0	234701822	G	A	1.15409e-74	Direct Bilirubin
2	rs17869070	0	234914921	G	T	7.35585e-75	Direct Bilirubin
2	rs17863818	0	234730104	G	A	9.81807e-78	Direct Bilirubin
2	rs114318917	0	234798769	T	C	8.29302e-53	Direct Bilirubin
2	rs17863775	0	234579936	G	A	5.25239e-52	Direct Bilirubin
12	rs6487138	0	20905250	C	T	1.81501e-49	Direct Bilirubin
2	rs1500481	0	234702459	T	C	1.15665e-48	Direct Bilirubin
2	rs13011156	0	234171812	G	A	3.07969e-35	Direct Bilirubin
2	rs759173	0	234704690	T	C	2.81609e-37	Direct Bilirubin
2	rs838563	0	234399121	A	G	1.00705e-37	Direct Bilirubin
2	rs13432541	0	234152509	A	G	4.85132e-38	Direct Bilirubin
2	rs145084767	0	234580588	A	G	1.93706e-38	Direct Bilirubin
2	rs879664	0	234740157	A	G	6.42272e-39	Direct Bilirubin
2	rs17864783	0	234929529	G	T	3.8297e-39	Direct Bilirubin
2	rs78338185	0	234255647	T	C	4.86607e-33	Direct Bilirubin
12	rs116980448	0	21180864	G	A	1.24845e-39	Direct Bilirubin
10	rs16926246	0	71093392	T	C	3.91015e-42	Direct Bilirubin
3	rs684773	0	135956305	A	C	3.61365e-42	Direct Bilirubin
2	rs17868344	0	234687963	C	A	4.34054e-43	Direct Bilirubin
2	rs79566441	0	234760729	T	C	6.50271e-44	Direct Bilirubin
2	rs75528846	0	234502127	A	G	4.38057e-45	Direct Bilirubin
2	rs17868360	0	234729895	G	A	1.85183e-46	Direct Bilirubin
2	rs17868400	0	234903679	G	A	9.69244e-48	Direct Bilirubin
2	rs12473004	0	234808569	G	A	1.77986e-41	Direct Bilirubin
12	rs3752630	0	112375990	C	A	3.6416e-09	Direct Bilirubin
2	rs13393621	0	233655236	G	A	3.99571e-09	Direct Bilirubin
6	rs4712955	0	25684279	A	G	4.82993e-09	Direct Bilirubin
2	rs871688	0	233489529	A	G	4.65963e-06	Direct Bilirubin
4	rs34140562	0	87945401	T	G	4.6338e-06	Direct Bilirubin
3	rs114990251	0	133298183	T	G	4.52721e-06	Direct Bilirubin
6	rs9268103	0	32245370	A	G	4.36032e-06	Direct Bilirubin
6	rs3121593	0	30002793	G	C	4.25542e-06	Direct Bilirubin
8	rs142626656	0	41575677	A	G	4.25495e-06	Direct Bilirubin
6	rs3104402	0	32681676	T	G	4.22017e-06	Direct Bilirubin
12	rs2650000	0	121388962	A	C	4.00051e-06	Direct Bilirubin
22	rs75337432	0	29733510	T	C	3.8274e-06	Direct Bilirubin
16	rs140871153	0	315008	G	A	3.81417e-06	Direct Bilirubin
2	rs4075111	0	233948264	C	A	3.75261e-06	Direct Bilirubin
6	rs928822	0	30275246	G	T	3.70595e-06	Direct Bilirubin
2	rs77038686	0	235158034	C	T	3.54443e-06	Direct Bilirubin
17	rs4792731	0	16201941	C	T	3.5366e-06	Direct Bilirubin
12	rs112177514	0	21670261	C	T	3.49469e-06	Direct Bilirubin
11	rs11237465	0	78063518	A	G	4.718e-06	Direct Bilirubin
17	rs74255324	0	16234260	A	G	4.75399e-06	Direct Bilirubin
10	rs2488062	0	94523766	C	T	4.77882e-06	Direct Bilirubin
6	rs2297372	0	160525287	C	G	4.78356e-06	Direct Bilirubin
15	rs4774586	0	51652376	G	A	6.10622e-06	Direct Bilirubin
12	rs10744782	0	113166569	A	G	6.03548e-06	Direct Bilirubin
2	rs72984297	0	233989582	T	C	5.94851e-06	Direct Bilirubin
6	rs80254170	0	160514283	G	A	5.94347e-06	Direct Bilirubin
2	rs11673739	0	234072738	G	A	5.87359e-06	Direct Bilirubin
12	rs75806707	0	21595451	C	T	5.82201e-06	Direct Bilirubin
1	rs11264535	0	156722424	C	G	5.58705e-06	Direct Bilirubin
10	rs117189332	0	94846448	T	C	3.45935e-06	Direct Bilirubin
2	rs62191634	0	233490537	T	C	5.52192e-06	Direct Bilirubin
17	rs9899611	0	57832190	G	A	5.31073e-06	Direct Bilirubin
4	rs150281469	0	71114793	A	C	5.28728e-06	Direct Bilirubin
22	rs141978504	0	22161974	A	G	5.2856e-06	Direct Bilirubin
14	rs143110230	0	105421900	C	G	5.23548e-06	Direct Bilirubin
10	rs113803069	0	65328326	T	C	4.97513e-06	Direct Bilirubin
3	rs900816	0	136502568	T	G	4.91337e-06	Direct Bilirubin
6	rs3130286	0	32042322	T	C	4.8676e-06	Direct Bilirubin
2	rs4072149	0	233508677	T	C	5.39152e-06	Direct Bilirubin
3	rs9873767	0	135930406	T	C	6.32756e-06	Direct Bilirubin
6	rs3130941	0	31197514	C	G	3.43722e-06	Direct Bilirubin
17	rs11655773	0	16030299	A	G	3.35168e-06	Direct Bilirubin
20	rs2207132	0	39142516	A	G	2.34512e-06	Direct Bilirubin
1	rs12239046	0	247601595	T	C	2.26859e-06	Direct Bilirubin
10	rs57256140	0	101766362	C	T	2.25678e-06	Direct Bilirubin
6	rs3798164	0	160575202	A	G	2.15225e-06	Direct Bilirubin
9	rs10732402	0	93904771	C	T	2.12655e-06	Direct Bilirubin
16	rs201960394	0	732840	A	G	2.02871e-06	Direct Bilirubin
22	rs1547014	0	29100711	T	C	1.97599e-06	Direct Bilirubin
7	rs1178979	0	72856430	C	T	1.97266e-06	Direct Bilirubin
19	rs769449	0	45410002	A	G	1.92563e-06	Direct Bilirubin
12	rs11045338	0	20775890	C	T	1.90084e-06	Direct Bilirubin
6	rs9267659	0	31846234	A	G	1.86526e-06	Direct Bilirubin
4	rs1154410	0	100006645	A	G	1.78674e-06	Direct Bilirubin
2	rs75437891	0	235011890	T	C	1.77803e-06	Direct Bilirubin
12	rs10841805	0	21563144	G	A	1.74042e-06	Direct Bilirubin
6	rs9261494	0	30110524	C	T	1.61848e-06	Direct Bilirubin
6	rs78423775	0	160519228	A	G	2.36863e-06	Direct Bilirubin
2	rs140912561	0	234750428	T	C	2.37113e-06	Direct Bilirubin
15	rs62011302	0	63813743	A	G	2.38052e-06	Direct Bilirubin
11	rs120739	0	2926552	G	A	2.39811e-06	Direct Bilirubin
2	rs10184376	0	158442005	T	C	3.34054e-06	Direct Bilirubin
6	rs16894184	0	28631731	C	T	3.13177e-06	Direct Bilirubin
6	rs3130527	0	31198987	T	C	3.10619e-06	Direct Bilirubin
1	rs148907497	0	31194544	T	C	3.0835e-06	Direct Bilirubin
8	rs200179667	0	144808953	T	G	3.03016e-06	Direct Bilirubin
13	rs17175690	0	81452645	G	T	3.02939e-06	Direct Bilirubin
1	rs514230	0	234858597	A	T	3.00286e-06	Direct Bilirubin
11	rs10766501	0	2990036	G	A	3.39447e-06	Direct Bilirubin
6	rs3130573	0	31106268	G	A	2.87324e-06	Direct Bilirubin
19	rs67801643	0	19267458	T	C	2.80104e-06	Direct Bilirubin
2	rs201153410	0	234237188	T	C	2.79266e-06	Direct Bilirubin
6	rs2596540	0	31367882	A	G	2.63645e-06	Direct Bilirubin
6	rs3132676	0	30116078	A	G	2.5687e-06	Direct Bilirubin
4	rs61750900	0	69681936	T	G	2.46021e-06	Direct Bilirubin
12	rs28548845	0	122594249	C	T	2.42419e-06	Direct Bilirubin
19	rs2965109	0	45225345	T	C	2.41628e-06	Direct Bilirubin
2	rs13003916	0	233554188	G	A	2.87144e-06	Direct Bilirubin
8	rs62503281	0	23380743	A	C	1.53558e-06	Direct Bilirubin
11	rs7118567	0	75526481	A	C	6.35988e-06	Direct Bilirubin
14	rs146886719	0	24806303	A	G	6.44622e-06	Direct Bilirubin
3	rs7612160	0	136272805	A	C	1.4828e-05	Direct Bilirubin
19	rs2307019	0	49244220	A	G	1.43143e-05	Direct Bilirubin
19	rs358538	0	33004825	G	A	1.42211e-05	Direct Bilirubin
10	rs12769652	0	101885536	G	A	1.39246e-05	Direct Bilirubin
17	Affx-89026808	0	72842278	T	G	1.39242e-05	Direct Bilirubin
19	rs73006908	0	19104843	A	C	1.38488e-05	Direct Bilirubin
17	rs9900961	0	65810069	T	C	1.38081e-05	Direct Bilirubin
2	rs6547820	0	28281545	G	A	1.34398e-05	Direct Bilirubin
19	rs77093026	0	17844227	A	G	1.30749e-05	Direct Bilirubin
2	rs116825917	0	233246854	A	G	1.29801e-05	Direct Bilirubin
6	rs2904776	0	31449081	G	C	1.27255e-05	Direct Bilirubin
2	rs6431586	0	234119635	A	G	1.2381e-05	Direct Bilirubin
19	rs73045269	0	41825191	T	C	1.21949e-05	Direct Bilirubin
19	rs150579280	0	16006361	C	T	1.21043e-05	Direct Bilirubin
2	rs16834032	0	154539187	C	T	1.20381e-05	Direct Bilirubin
16	rs149022148	0	2166538	A	G	1.48712e-05	Direct Bilirubin
11	rs11606890	0	100471466	C	A	1.49669e-05	Direct Bilirubin
2	rs7571897	0	235161448	G	A	1.53414e-05	Direct Bilirubin
6	rs3094574	0	29422092	A	G	1.53748e-05	Direct Bilirubin
2	rs141137644	0	233756073	T	C	1.78647e-05	Direct Bilirubin
2	rs55921262	0	233391306	A	G	1.76647e-05	Direct Bilirubin
12	rs12824658	0	22649897	C	T	1.76357e-05	Direct Bilirubin
2	rs75188092	0	232748710	T	C	1.75796e-05	Direct Bilirubin
6	rs3129795	0	28984755	T	G	1.73249e-05	Direct Bilirubin
2	rs6734238	0	113841030	G	A	1.72581e-05	Direct Bilirubin
11	rs66546995	0	78204073	CACAGAT	C	1.69818e-05	Direct Bilirubin
12	rs72650673	0	111885310	A	G	1.18135e-05	Direct Bilirubin
10	rs1935492	0	94525506	A	C	1.64105e-05	Direct Bilirubin
6	rs1633059	0	29726550	C	T	1.61584e-05	Direct Bilirubin
6	rs2844505	0	31439063	C	T	1.61508e-05	Direct Bilirubin
6	rs3127599	0	160907134	T	C	1.60721e-05	Direct Bilirubin
12	rs2955499	0	22195805	G	T	1.58184e-05	Direct Bilirubin
6	rs6935832	0	25682929	G	C	1.57874e-05	Direct Bilirubin
12	rs112294022	0	32247947	T	C	1.57792e-05	Direct Bilirubin
15	rs55707100	0	43820717	T	C	1.55333e-05	Direct Bilirubin
5	rs78871183	0	12034602	T	C	1.62234e-05	Direct Bilirubin
10	rs72832517	0	101452217	G	A	6.40109e-06	Direct Bilirubin
15	rs4774585	0	51616480	A	G	1.15732e-05	Direct Bilirubin
3	rs77527047	0	135613972	A	G	1.097e-05	Direct Bilirubin
2	rs138040614	0	74709054	C	T	8.2805e-06	Direct Bilirubin
12	rs1183910	0	121420807	A	G	8.17234e-06	Direct Bilirubin
2	rs116156204	0	235051902	G	A	8.09428e-06	Direct Bilirubin
8	rs13439358	0	124777140	G	A	8.055e-06	Direct Bilirubin
15	rs3816661	0	74005600	T	C	7.80657e-06	Direct Bilirubin
6	rs2844670	0	31005726	G	A	7.79901e-06	Direct Bilirubin
10	rs7475343	0	5349871	T	C	7.79135e-06	Direct Bilirubin
20	rs2745865	0	17847735	T	C	7.77831e-06	Direct Bilirubin
2	rs146510084	0	232597706	T	C	7.5896e-06	Direct Bilirubin
1	rs28370095	0	223943361	A	G	7.40579e-06	Direct Bilirubin
12	rs4149013	0	21282410	G	A	6.67455e-06	Direct Bilirubin
4	rs725030	0	87877291	G	A	6.60862e-06	Direct Bilirubin
10	rs1326330	0	94695555	A	G	6.58372e-06	Direct Bilirubin
11	rs10766439	0	2893867	A	G	6.4695e-06	Direct Bilirubin
6	rs9348697	0	25890834	T	C	6.46638e-06	Direct Bilirubin
4	rs3795243	0	17829990	C	G	8.42487e-06	Direct Bilirubin
9	rs75133951	0	93942033	C	T	8.43909e-06	Direct Bilirubin
9	rs2274159	0	117166246	G	A	8.47204e-06	Direct Bilirubin
8	rs1579274	0	41658923	T	G	8.64787e-06	Direct Bilirubin
6	rs9467715	0	26341301	C	T	1.09511e-05	Direct Bilirubin
6	rs2227956	0	31778272	G	A	1.09256e-05	Direct Bilirubin
3	rs10935179	0	135908786	T	G	1.07112e-05	Direct Bilirubin
6	rs1049526	0	32948804	C	T	1.05175e-05	Direct Bilirubin
4	rs58148580	0	124758773	T	C	1.02791e-05	Direct Bilirubin
19	rs7255902	0	17239693	G	A	1.00903e-05	Direct Bilirubin
3	rs17036328	0	12390484	C	T	9.98641e-06	Direct Bilirubin
6	rs77287330	0	144460720	C	T	1.12308e-05	Direct Bilirubin
9	rs112594996	0	96914890	A	G	9.69072e-06	Direct Bilirubin
1	rs12724903	0	158578865	C	A	9.299e-06	Direct Bilirubin
6	rs6986	0	30313340	C	G	8.97878e-06	Direct Bilirubin
2	rs115481013	0	128038204	C	T	8.9235e-06	Direct Bilirubin
22	rs2143571	0	44391686	A	G	8.89027e-06	Direct Bilirubin
10	rs2792743	0	113903510	A	G	8.83498e-06	Direct Bilirubin
6	rs12190473	0	27024687	T	C	8.78328e-06	Direct Bilirubin
6	rs911178	0	28574415	T	C	8.68189e-06	Direct Bilirubin
6	rs1737078	0	29724939	T	G	9.65026e-06	Direct Bilirubin
17	rs4227	0	7491177	G	T	1.44003e-06	Direct Bilirubin
1	rs2335077	0	107573565	G	A	1.43775e-06	Direct Bilirubin
12	rs117428098	0	21025531	G	A	1.3923e-06	Direct Bilirubin
12	rs6489835	0	111365043	C	T	9.85677e-08	Direct Bilirubin
19	rs2965101	0	45237812	C	T	9.83508e-08	Direct Bilirubin
2	rs2140773	0	233513175	C	A	9.48679e-08	Direct Bilirubin
7	rs17145750	0	73026378	T	C	9.33247e-08	Direct Bilirubin
2	rs11677046	0	234937260	T	G	8.98367e-08	Direct Bilirubin
12	rs117246238	0	21193963	A	G	8.75177e-08	Direct Bilirubin
8	rs2004645	0	23417091	A	G	8.55335e-08	Direct Bilirubin
8	rs112272241	0	9606995	C	T	7.87506e-08	Direct Bilirubin
6	rs13214703	0	27941387	C	T	7.62637e-08	Direct Bilirubin
10	rs41318029	0	101590486	A	G	7.17745e-08	Direct Bilirubin
6	rs3129106	0	29081161	G	T	6.88603e-08	Direct Bilirubin
11	rs499974	0	75455021	A	C	6.85601e-08	Direct Bilirubin
22	rs738409	0	44324727	G	C	5.59283e-08	Direct Bilirubin
1	rs788793	0	202287813	T	C	5.40877e-08	Direct Bilirubin
15	rs55868793	0	73956856	G	T	5.07849e-08	Direct Bilirubin
10	rs10749112	0	113945659	A	G	1.01365e-07	Direct Bilirubin
6	rs3129996	0	30651587	A	C	1.07167e-07	Direct Bilirubin
10	rs11812460	0	94832128	A	G	1.17559e-07	Direct Bilirubin
12	rs7316650	0	112439664	T	C	1.20083e-07	Direct Bilirubin
1	rs727724	0	202233419	A	G	1.90073e-07	Direct Bilirubin
2	rs525172	0	21382976	T	G	1.82456e-07	Direct Bilirubin
19	rs11085259	0	19445856	T	C	1.66131e-07	Direct Bilirubin
19	rs4420638	0	45422946	G	A	1.61854e-07	Direct Bilirubin
6	rs9268199	0	32278635	G	A	1.60596e-07	Direct Bilirubin
12	rs735396	0	121438844	C	T	1.59031e-07	Direct Bilirubin
4	rs17316633	0	110825634	A	G	1.58521e-07	Direct Bilirubin
10	rs2256678	0	101633779	C	T	4.64024e-08	Direct Bilirubin
12	rs112767900	0	20795573	A	G	1.57041e-07	Direct Bilirubin
14	rs112635299	0	94838142	T	G	1.44945e-07	Direct Bilirubin
6	rs2274089	0	25488583	T	C	1.32204e-07	Direct Bilirubin
12	rs34288910	0	20868247	T	C	1.27369e-07	Direct Bilirubin
2	rs11683286	0	233885426	T	C	1.2555e-07	Direct Bilirubin
1	rs199639691	0	46156748	A	G	1.25401e-07	Direct Bilirubin
10	rs75406471	0	5257647	A	G	1.24779e-07	Direct Bilirubin
12	rs4357753	0	112740709	C	T	1.2032e-07	Direct Bilirubin
2	rs45621441	0	234627668	T	C	1.49236e-07	Direct Bilirubin
6	rs1319075	0	28662521	C	T	2.08161e-07	Direct Bilirubin
1	rs3010084	0	202244522	C	T	4.41268e-08	Direct Bilirubin
2	rs34559264	0	233823993	C	CT	3.62393e-08	Direct Bilirubin
2	rs151247276	0	142012161	T	C	1.59658e-08	Direct Bilirubin
12	rs80327461	0	21520971	A	G	1.58401e-08	Direct Bilirubin
7	rs2286276	0	72987354	T	C	1.40131e-08	Direct Bilirubin
21	rs200456435	0	37618302	T	C	1.0926e-08	Direct Bilirubin
6	rs3118362	0	28785085	C	T	1.0719e-08	Direct Bilirubin
3	Affx-80220218	0	3170697	T	G	1.03885e-08	Direct Bilirubin
6	rs2328903	0	25935765	C	T	9.73445e-09	Direct Bilirubin
2	rs17865681	0	234926750	A	G	8.58255e-09	Direct Bilirubin
2	rs11677901	0	234942723	A	G	8.52605e-09	Direct Bilirubin
10	rs55645800	0	101665071	G	A	5.99686e-09	Direct Bilirubin
19	rs146429794	0	38857910	A	G	5.9335e-09	Direct Bilirubin
11	rs7947951	0	13356030	A	G	5.85564e-09	Direct Bilirubin
6	rs2428501	0	31453547	A	G	5.77926e-09	Direct Bilirubin
2	rs13423701	0	233481978	C	T	5.41537e-09	Direct Bilirubin
3	rs114452756	0	136150869	A	G	5.28952e-09	Direct Bilirubin
19	rs73008942	0	19155672	A	G	1.63749e-08	Direct Bilirubin
9	rs7029087	0	94061633	G	A	1.65336e-08	Direct Bilirubin
2	rs79850768	0	233946937	T	C	1.8094e-08	Direct Bilirubin
6	rs2857609	0	31577825	A	G	2.12893e-08	Direct Bilirubin
4	rs1126673	0	100045616	C	T	3.51859e-08	Direct Bilirubin
3	rs13065836	0	135625601	A	G	3.3521e-08	Direct Bilirubin
6	rs998203	0	160517888	T	C	3.32652e-08	Direct Bilirubin
10	rs4746855	0	64822828	A	G	3.29829e-08	Direct Bilirubin
6	rs16894197	0	28648271	T	C	3.28637e-08	Direct Bilirubin
12	rs73080726	0	20754154	T	C	3.19517e-08	Direct Bilirubin
6	rs2905722	0	31449327	A	G	3.16332e-08	Direct Bilirubin
12	rs61364007	0	21488075	A	G	4.37654e-08	Direct Bilirubin
16	Affx-13430005	0	88853729	C	T	3.15605e-08	Direct Bilirubin
9	rs10991874	0	94063027	A	G	2.85211e-08	Direct Bilirubin
12	rs117038277	0	21791062	G	T	2.58444e-08	Direct Bilirubin
2	rs7419343	0	234737976	G	C	2.57798e-08	Direct Bilirubin
19	rs2965169	0	45251156	C	A	2.5535e-08	Direct Bilirubin
6	rs3094134	0	30122154	T	C	2.36581e-08	Direct Bilirubin
12	rs117239853	0	21018956	A	C	2.31403e-08	Direct Bilirubin
12	rs118157850	0	21142621	A	G	2.1344e-08	Direct Bilirubin
19	rs112896133	0	12429782	A	G	3.04936e-08	Direct Bilirubin
2	rs7561857	0	233551639	G	A	2.0902e-07	Direct Bilirubin
6	rs1048709	0	31914935	A	G	2.0903e-07	Direct Bilirubin
17	rs727428	0	7537792	T	C	2.16414e-07	Direct Bilirubin
15	rs59758643	0	60941324	T	G	8.98645e-07	Direct Bilirubin
12	Affx-80244859	0	21377773	T	C	8.94833e-07	Direct Bilirubin
9	rs4744346	0	97211784	C	T	8.71733e-07	Direct Bilirubin
12	rs1056620	0	111375172	C	T	8.5577e-07	Direct Bilirubin
14	rs200854426	0	24655130	T	C	8.12227e-07	Direct Bilirubin
6	rs6939576	0	28669315	A	G	7.5443e-07	Direct Bilirubin
1	rs2807835	0	220971048	T	G	7.34662e-07	Direct Bilirubin
11	rs57497051	0	3104906	A	C	7.33106e-07	Direct Bilirubin
12	rs77360959	0	22034501	G	T	7.22476e-07	Direct Bilirubin
10	rs11187157	0	94502244	C	T	6.98535e-07	Direct Bilirubin
6	rs36085954	0	26354464	A	G	6.5936e-07	Direct Bilirubin
6	rs11757235	0	28489279	T	C	6.54308e-07	Direct Bilirubin
2	rs11563256	0	234728911	G	A	6.44752e-07	Direct Bilirubin
11	Affx-4860577	0	2936322	A	G	6.2445e-07	Direct Bilirubin
12	rs117404978	0	21351133	T	C	6.19565e-07	Direct Bilirubin
4	rs1154400	0	100010010	C	T	9.3411e-07	Direct Bilirubin
12	rs2192174	0	21558220	G	A	9.6805e-07	Direct Bilirubin
22	rs10854810	0	29375026	T	C	9.89641e-07	Direct Bilirubin
2	rs12471028	0	235373349	C	T	9.91737e-07	Direct Bilirubin
17	rs62084251	0	65878736	A	G	1.3239e-06	Direct Bilirubin
18	rs146193261	0	42531184	T	C	1.2593e-06	Direct Bilirubin
6	rs2857605	0	31524851	C	T	1.25734e-06	Direct Bilirubin
6	Affx-28423465	0	30071330	T	C	1.24172e-06	Direct Bilirubin
6	rs1012899	0	25605091	G	A	1.21171e-06	Direct Bilirubin
6	rs17847065	0	152129484	A	C	1.18099e-06	Direct Bilirubin
2	rs484399	0	21406568	C	A	1.17196e-06	Direct Bilirubin
11	rs415895	0	9769562	C	G	5.84837e-07	Direct Bilirubin
2	rs146371325	0	234432123	A	G	1.14281e-06	Direct Bilirubin
6	rs117642408	0	81167503	A	G	1.1226e-06	Direct Bilirubin
22	rs145883640	0	21331187	G	T	1.08577e-06	Direct Bilirubin
6	rs3093948	0	31501413	A	G	1.07391e-06	Direct Bilirubin
17	rs4148415	0	48752600	T	C	1.06212e-06	Direct Bilirubin
8	rs2001945	0	126477978	G	C	1.0601e-06	Direct Bilirubin
2	rs61430086	0	235043870	T	C	1.05876e-06	Direct Bilirubin
10	rs12762549	0	101620771	G	C	1.05796e-06	Direct Bilirubin
9	rs75151741	0	94123456	A	G	1.13102e-06	Direct Bilirubin
12	rs61733199	0	21695439	C	T	5.66839e-07	Direct Bilirubin
14	rs4986938	0	64699816	T	C	5.63581e-07	Direct Bilirubin
17	Affx-80285684	0	28361276	A	AGAGT	5.54097e-07	Direct Bilirubin
10	rs12784396	0	102027407	T	C	3.08505e-07	Direct Bilirubin
6	Affx-28455150	0	31371430	T	C	3.04061e-07	Direct Bilirubin
6	rs4711092	0	25684405	T	C	3.03389e-07	Direct Bilirubin
10	rs4148397	0	101592320	A	G	2.90852e-07	Direct Bilirubin
10	rs12777823	0	96405502	A	G	2.86712e-07	Direct Bilirubin
6	rs13203202	0	25582771	C	T	2.81494e-07	Direct Bilirubin
7	rs34958196	0	73043101	A	G	2.55402e-07	Direct Bilirubin
2	rs1467235	0	235187384	G	A	3.1165e-07	Direct Bilirubin
9	rs9410411	0	91536651	T	G	2.55383e-07	Direct Bilirubin
6	rs2240070	0	30071110	T	C	2.47519e-07	Direct Bilirubin
4	rs293429	0	69591612	C	T	2.44176e-07	Direct Bilirubin
6	rs3129768	0	32595083	G	T	2.40543e-07	Direct Bilirubin
10	rs2297991	0	113913222	T	C	2.38776e-07	Direct Bilirubin
12	rs17379695	0	20902795	C	T	2.32631e-07	Direct Bilirubin
5	rs149974176	0	125824552	T	G	2.27557e-07	Direct Bilirubin
6	rs1265095	0	31106643	G	A	2.23609e-07	Direct Bilirubin
12	rs7303253	0	21564358	C	T	2.49508e-07	Direct Bilirubin
6	rs1311915	0	28742340	G	A	1.85583e-05	Direct Bilirubin
3	rs77145930	0	136277501	G	T	3.1295e-07	Direct Bilirubin
20	rs5743513	0	36952425	C	A	3.2641e-07	Direct Bilirubin
6	rs56027330	0	25850845	T	C	5.42406e-07	Direct Bilirubin
12	rs11045585	0	21045694	G	A	4.86576e-07	Direct Bilirubin
12	rs117453824	0	24223492	T	C	4.77832e-07	Direct Bilirubin
15	rs1054156	0	60931471	T	C	4.70469e-07	Direct Bilirubin
17	rs2748427	0	76121864	G	A	4.68415e-07	Direct Bilirubin
2	rs4528745	0	233505522	T	C	4.33824e-07	Direct Bilirubin
6	rs2859365	0	28391465	G	A	4.1381e-07	Direct Bilirubin
6	rs3129988	0	30769478	T	C	3.15608e-07	Direct Bilirubin
12	rs116877313	0	21497556	A	G	4.13734e-07	Direct Bilirubin
11	rs11821808	0	75451187	T	C	3.91903e-07	Direct Bilirubin
1	rs148608573	0	36638206	A	G	3.82304e-07	Direct Bilirubin
12	rs11045399	0	20862939	G	A	3.81593e-07	Direct Bilirubin
2	rs13391061	0	233795536	T	C	3.76116e-07	Direct Bilirubin
2	rs115874184	0	233888027	T	C	3.41948e-07	Direct Bilirubin
17	rs454139	0	76126094	C	T	3.39164e-07	Direct Bilirubin
22	rs2281135	0	44332570	A	G	3.36285e-07	Direct Bilirubin
6	rs994379	0	26305407	C	G	4.12281e-07	Direct Bilirubin
5	rs114881854	0	124110061	G	A	0.00509558	Direct Bilirubin
6	rs2395165	0	32388144	C	T	0.000332718	Direct Bilirubin
9	rs10759255	0	110497951	T	C	0.000333996	Direct Bilirubin
12	rs117621463	0	22919174	T	G	0.00113815	Direct Bilirubin
3	rs116446509	0	55527642	A	G	0.00113795	Direct Bilirubin
11	rs35569094	0	124489274	G	A	0.00113708	Direct Bilirubin
7	rs11984273	0	38717662	A	G	0.00113667	Direct Bilirubin
14	rs12590616	0	52779791	G	A	0.00113556	Direct Bilirubin
1	rs187194973	0	3102751	A	G	0.00113414	Direct Bilirubin
6	rs9263957	0	31184175	A	G	0.00113413	Direct Bilirubin
2	rs11563053	0	234976689	G	A	0.00113271	Direct Bilirubin
6	rs116962260	0	157206716	G	A	0.00113051	Direct Bilirubin
19	rs973009	0	39174332	G	A	0.0011305	Direct Bilirubin
10	rs35668759	0	94840631	C	A	0.0011266	Direct Bilirubin
10	rs45563932	0	50374930	T	C	0.00112603	Direct Bilirubin
10	rs111626048	0	42783346	G	A	0.00112526	Direct Bilirubin
22	rs5751277	0	42858713	G	A	0.00112359	Direct Bilirubin
2	rs11688495	0	109815339	C	G	0.00111846	Direct Bilirubin
2	rs116097873	0	97167343	T	C	0.00113844	Direct Bilirubin
1	rs4504949	0	146901677	A	G	0.00113868	Direct Bilirubin
9	rs883121	0	94162081	G	A	0.00113959	Direct Bilirubin
4	rs1021420	0	108158105	C	T	0.00114277	Direct Bilirubin
8	rs4073433	0	21596775	C	A	0.00116597	Direct Bilirubin
10	rs117444284	0	100813933	A	G	0.00116534	Direct Bilirubin
10	rs2493732	0	81626286	C	A	0.00116345	Direct Bilirubin
2	rs11886047	0	43850590	C	T	0.00116243	Direct Bilirubin
6	rs1634731	0	30955681	G	A	0.00116165	Direct Bilirubin
12	rs7295767	0	66028857	T	C	0.00116096	Direct Bilirubin
6	rs115515870	0	51414385	A	G	0.00115727	Direct Bilirubin
3	rs360752	0	13138865	A	G	0.0011178	Direct Bilirubin
2	rs1866561	0	27351279	G	A	0.00115599	Direct Bilirubin
16	rs11646835	0	11613169	A	G	0.0011516	Direct Bilirubin
3	rs73224547	0	114431721	A	G	0.001151	Direct Bilirubin
5	rs78127854	0	141063158	A	C	0.00115096	Direct Bilirubin
7	rs28551780	0	134207688	A	G	0.00115034	Direct Bilirubin
1	rs12067578	0	226958336	G	A	0.00114648	Direct Bilirubin
7	rs17169479	0	97868033	T	C	0.00114502	Direct Bilirubin
4	rs78179256	0	18667162	G	C	0.00114336	Direct Bilirubin
15	rs2306022	0	68628163	T	C	0.00115293	Direct Bilirubin
6	rs1230345	0	112382313	T	G	0.00116674	Direct Bilirubin
10	rs11597418	0	71102975	G	A	0.00111757	Direct Bilirubin
20	rs73116537	0	42301485	G	T	0.00111459	Direct Bilirubin
7	rs74601784	0	33794803	A	G	0.00108933	Direct Bilirubin
2	rs34449399	0	21065565	C	T	0.00108805	Direct Bilirubin
6	rs72878702	0	33706252	G	A	0.00108799	Direct Bilirubin
8	rs112938268	0	120254505	A	G	0.00108747	Direct Bilirubin
3	rs74984139	0	107852799	C	T	0.00108698	Direct Bilirubin
9	rs3731249	0	21970916	T	C	0.00108618	Direct Bilirubin
2	rs11682354	0	235481754	G	C	0.00108609	Direct Bilirubin
7	rs62478645	0	109822336	G	A	0.00108559	Direct Bilirubin
11	rs4758443	0	6648424	A	G	0.00108536	Direct Bilirubin
7	rs117594983	0	39751683	A	G	0.00108425	Direct Bilirubin
3	rs724448	0	46935734	A	C	0.00108347	Direct Bilirubin
6	rs17632964	0	130434930	G	A	0.00108339	Direct Bilirubin
5	rs17671591	0	74615021	T	C	0.00108282	Direct Bilirubin
14	rs960070	0	64745179	G	C	0.0010828	Direct Bilirubin
8	rs117664196	0	126673909	C	T	0.00108275	Direct Bilirubin
14	rs76098246	0	57463403	T	C	0.00109065	Direct Bilirubin
8	rs2223064	0	117061748	T	C	0.00109231	Direct Bilirubin
9	rs68060045	0	37403046	T	C	0.0010936	Direct Bilirubin
6	rs1634730	0	30954245	T	C	0.00109569	Direct Bilirubin
15	rs35784313	0	60920405	C	T	0.00111337	Direct Bilirubin
15	rs76833111	0	63521469	T	C	0.00111277	Direct Bilirubin
4	rs1540053	0	100082154	C	T	0.00111231	Direct Bilirubin
20	rs6124946	0	45748290	G	A	0.00111147	Direct Bilirubin
5	rs17209076	0	142492647	T	C	0.00110714	Direct Bilirubin
12	rs4415826	0	20801159	C	T	0.00110672	Direct Bilirubin
2	rs78070307	0	43855150	C	A	0.00110622	Direct Bilirubin
20	rs6118228	0	8504289	G	T	0.00111559	Direct Bilirubin
19	rs36084354	0	1079959	A	G	0.00110617	Direct Bilirubin
14	rs9630357	0	34398937	T	C	0.00110493	Direct Bilirubin
9	rs78545528	0	32504159	A	G	0.00110174	Direct Bilirubin
3	rs78046038	0	24091101	C	G	0.00110103	Direct Bilirubin
4	rs17071216	0	182286461	T	C	0.00109919	Direct Bilirubin
6	rs17596719	0	26097194	A	G	0.00109847	Direct Bilirubin
7	rs10264801	0	93585293	C	G	0.0010969	Direct Bilirubin
5	rs13186794	0	176099727	G	A	0.00109666	Direct Bilirubin
1	rs73049936	0	180918071	T	C	0.00110591	Direct Bilirubin
2	rs145830771	0	234071830	A	G	0.00108011	Direct Bilirubin
2	rs6717991	0	233486120	T	C	0.001171	Direct Bilirubin
1	rs548200	0	112176031	A	G	0.00117132	Direct Bilirubin
3	rs922075	0	48489398	A	G	0.00123456	Direct Bilirubin
8	rs2974338	0	42391945	A	G	0.00123188	Direct Bilirubin
1	rs114799443	0	116711508	C	G	0.00123144	Direct Bilirubin
12	rs6490098	0	111274756	T	C	0.00123079	Direct Bilirubin
3	rs6445523	0	65966296	T	G	0.00122801	Direct Bilirubin
13	rs1855289	0	47892548	C	T	0.00122733	Direct Bilirubin
1	rs12037222	0	40064961	A	G	0.00122699	Direct Bilirubin
2	rs77743342	0	234991454	G	A	0.00122518	Direct Bilirubin
6	rs4710278	0	65338385	C	T	0.00122508	Direct Bilirubin
4	rs976002	0	69343287	G	A	0.00122472	Direct Bilirubin
7	rs77397105	0	76054090	A	G	0.00121862	Direct Bilirubin
8	rs117600075	0	33268692	T	C	0.00121743	Direct Bilirubin
16	rs112785502	0	73583459	C	T	0.00121646	Direct Bilirubin
4	rs6534100	0	119494852	A	C	0.00121578	Direct Bilirubin
19	rs74551279	0	13112137	A	G	0.00121368	Direct Bilirubin
4	Affx-80223848	0	960536	T	C	0.00123497	Direct Bilirubin
4	rs17419675	0	87595822	A	G	0.00123628	Direct Bilirubin
11	rs12418301	0	56387773	C	T	0.00123684	Direct Bilirubin
7	rs78990713	0	156295129	G	A	0.00123727	Direct Bilirubin
1	rs41311191	0	38329999	G	C	0.00125369	Direct Bilirubin
7	rs62435146	0	1292021	T	C	0.00125068	Direct Bilirubin
2	rs66961529	0	8720696	G	A	0.0012505	Direct Bilirubin
15	rs79595175	0	35041966	A	C	0.00124869	Direct Bilirubin
6	rs17308612	0	3394051	A	G	0.00124808	Direct Bilirubin
11	rs7107213	0	111750430	G	A	0.00124757	Direct Bilirubin
2	rs78607718	0	113845608	A	G	0.00124706	Direct Bilirubin
11	rs2512512	0	80087694	T	C	0.0012133	Direct Bilirubin
6	rs72889547	0	66537902	G	A	0.00124415	Direct Bilirubin
15	rs62005934	0	67254594	T	C	0.00124165	Direct Bilirubin
2	rs78568103	0	167488590	G	A	0.00124104	Direct Bilirubin
8	rs185630472	0	145619131	T	C	0.00124067	Direct Bilirubin
9	rs34498078	0	25677953	T	C	0.00124038	Direct Bilirubin
22	rs228918	0	37506680	C	T	0.00123888	Direct Bilirubin
10	rs72637039	0	55536140	A	G	0.00123886	Direct Bilirubin
6	rs198823	0	26122933	G	T	0.00123757	Direct Bilirubin
16	rs74837649	0	49740209	A	G	0.00124227	Direct Bilirubin
9	rs12352853	0	26804941	T	C	0.00117112	Direct Bilirubin
3	rs73158514	0	157171006	C	T	0.00121321	Direct Bilirubin
4	rs114959988	0	166731429	T	C	0.0012131	Direct Bilirubin
8	rs62502392	0	27190945	A	G	0.0011901	Direct Bilirubin
10	rs1470394	0	8960714	A	G	0.00118997	Direct Bilirubin
6	rs3094672	0	30993377	T	A	0.0011887	Direct Bilirubin
9	rs12685383	0	72456491	A	G	0.0011878	Direct Bilirubin
2	rs7598479	0	232788377	T	G	0.00118521	Direct Bilirubin
1	rs6674198	0	74138048	T	C	0.00118487	Direct Bilirubin
2	rs11894406	0	112423188	C	T	0.00118461	Direct Bilirubin
10	rs12763565	0	94520143	G	T	0.00118289	Direct Bilirubin
11	rs111716633	0	49071035	T	C	0.00118039	Direct Bilirubin
10	rs80298077	0	72723717	A	G	0.00118027	Direct Bilirubin
15	rs76263497	0	60878804	A	G	0.00117889	Direct Bilirubin
8	rs17809402	0	129622023	G	C	0.00117772	Direct Bilirubin
12	rs75023727	0	122605297	A	G	0.00117703	Direct Bilirubin
10	rs61851337	0	73081551	A	G	0.00117625	Direct Bilirubin
4	rs2920240	0	4267400	T	G	0.0011729	Direct Bilirubin
14	rs147390631	0	53003450	T	C	0.00119103	Direct Bilirubin
5	rs112406293	0	174760671	A	G	0.00119235	Direct Bilirubin
4	rs74702790	0	186524488	A	G	0.00119257	Direct Bilirubin
10	rs111564057	0	123247669	A	AC	0.00119342	Direct Bilirubin
7	rs73138856	0	73136458	A	G	0.00121262	Direct Bilirubin
15	rs17522120	0	51368237	C	T	0.00121192	Direct Bilirubin
6	rs114523415	0	2207111	T	C	0.00121071	Direct Bilirubin
6	rs4267943	0	49439805	A	G	0.00120915	Direct Bilirubin
11	rs111471011	0	10222471	T	C	0.00120763	Direct Bilirubin
16	rs11074771	0	10452072	C	G	0.00120743	Direct Bilirubin
5	rs62390380	0	166545620	A	G	0.00120707	Direct Bilirubin
9	rs117211698	0	140680228	A	G	0.00121319	Direct Bilirubin
6	rs402219	0	160789296	G	A	0.00120396	Direct Bilirubin
1	rs11118620	0	221028508	C	T	0.00120252	Direct Bilirubin
4	rs80017410	0	163664174	C	T	0.00120237	Direct Bilirubin
19	rs62127707	0	1856085	A	G	0.00120025	Direct Bilirubin
10	rs661318	0	96987154	T	C	0.00119994	Direct Bilirubin
1	rs77157341	0	70504360	T	C	0.00119703	Direct Bilirubin
5	rs80102352	0	91211300	G	A	0.0011951	Direct Bilirubin
3	rs116264507	0	181634738	A	G	0.00119494	Direct Bilirubin
19	rs10418729	0	37737065	C	A	0.00120255	Direct Bilirubin
10	rs80356257	0	43011866	A	G	0.00125403	Direct Bilirubin
2	rs116782909	0	153140266	G	A	0.00107922	Direct Bilirubin
17	rs62620232	0	78184601	T	C	0.00107703	Direct Bilirubin
12	rs11169850	0	51869402	A	G	0.000968334	Direct Bilirubin
6	rs13217513	0	15623407	A	G	0.000967616	Direct Bilirubin
13	rs8000868	0	114559522	T	C	0.000967326	Direct Bilirubin
14	rs11629235	0	66288374	G	A	0.000967305	Direct Bilirubin
6	rs2062412	0	155376049	T	C	0.000967218	Direct Bilirubin
6	rs3135006	0	32667119	T	C	0.000966614	Direct Bilirubin
14	rs1269056	0	64743890	T	C	0.000965457	Direct Bilirubin
10	rs12261266	0	101252385	G	A	0.000964052	Direct Bilirubin
14	rs1680733	0	34443165	A	G	0.000963167	Direct Bilirubin
2	rs79873290	0	14956721	A	G	0.000963055	Direct Bilirubin
2	rs76990418	0	175386708	A	G	0.000961744	Direct Bilirubin
8	rs117730504	0	116823631	C	T	0.000961191	Direct Bilirubin
12	rs10850426	0	115443911	T	G	0.000960682	Direct Bilirubin
1	rs11210229	0	73860028	A	G	0.000959453	Direct Bilirubin
2	rs114751416	0	21365621	G	A	0.000957908	Direct Bilirubin
13	rs117443923	0	79962814	A	G	0.000968914	Direct Bilirubin
3	rs35354176	0	114139573	A	G	0.000969056	Direct Bilirubin
7	Affx-30885849	0	75609677	G	A	0.000970242	Direct Bilirubin
12	rs187594342	0	53579204	T	C	0.000975737	Direct Bilirubin
7	rs2069443	0	150755173	G	T	0.000990209	Direct Bilirubin
8	rs2115805	0	27258086	A	G	0.000990202	Direct Bilirubin
7	rs1349138	0	17544309	A	G	0.000989022	Direct Bilirubin
2	rs62186811	0	235265615	A	G	0.000988956	Direct Bilirubin
20	rs149220558	0	60901785	A	G	0.00098704	Direct Bilirubin
1	rs10158746	0	178478792	C	G	0.000985382	Direct Bilirubin
9	rs12375629	0	15386433	C	T	0.000985153	Direct Bilirubin
1	rs72634113	0	4958491	T	C	0.00095599	Direct Bilirubin
12	rs35786178	0	113051062	A	G	0.000984928	Direct Bilirubin
3	rs34473902	0	193835966	A	G	0.000982501	Direct Bilirubin
1	rs114555118	0	6639184	T	C	0.000981744	Direct Bilirubin
22	rs9611885	0	43159948	T	C	0.000981371	Direct Bilirubin
19	rs12983320	0	17246861	C	T	0.000979008	Direct Bilirubin
4	rs17704256	0	88102821	T	C	0.00097855	Direct Bilirubin
6	rs3094577	0	29533870	A	G	0.000977459	Direct Bilirubin
2	rs112703627	0	233960940	T	C	0.000976099	Direct Bilirubin
4	rs1553669	0	175237408	T	C	0.000983024	Direct Bilirubin
14	rs979027	0	22488509	A	G	0.000991029	Direct Bilirubin
17	rs118072442	0	15983458	A	G	0.000954343	Direct Bilirubin
19	rs11880219	0	46385997	A	T	0.000952514	Direct Bilirubin
6	rs12525992	0	41688990	C	T	0.000925717	Direct Bilirubin
5	rs150222591	0	133451611	T	C	0.000923188	Direct Bilirubin
2	rs7597292	0	206905421	G	A	0.000921672	Direct Bilirubin
11	rs4936467	0	119086629	T	A	0.000921572	Direct Bilirubin
15	rs72700486	0	22328644	T	C	0.000920125	Direct Bilirubin
22	rs9608851	0	30610546	T	C	0.000919516	Direct Bilirubin
16	rs11644517	0	49167274	T	C	0.000918883	Direct Bilirubin
12	rs55794643	0	108618769	A	G	0.00091519	Direct Bilirubin
6	rs3094682	0	31264461	A	C	0.000911755	Direct Bilirubin
18	rs9963038	0	68811729	A	G	0.000908826	Direct Bilirubin
6	rs2051541	0	25945211	A	G	0.000907793	Direct Bilirubin
4	rs4444903	0	110834110	G	A	0.00090726	Direct Bilirubin
6	rs8192573	0	32168996	G	C	0.000904749	Direct Bilirubin
4	rs114583132	0	42215348	A	G	0.000904047	Direct Bilirubin
14	rs9322929	0	34307720	C	T	0.000903801	Direct Bilirubin
11	rs3898088	0	69879733	G	A	0.00092584	Direct Bilirubin
15	rs71480524	0	59707939	G	A	0.0009272	Direct Bilirubin
11	rs61870176	0	3091788	G	A	0.00092737	Direct Bilirubin
10	rs77005241	0	3245594	T	C	0.00092984	Direct Bilirubin
5	rs1862264	0	122993656	G	A	0.000951639	Direct Bilirubin
1	rs351403	0	212459623	T	C	0.000949734	Direct Bilirubin
4	rs6836489	0	88196855	T	A	0.000949332	Direct Bilirubin
2	rs16863491	0	223059484	C	T	0.000949125	Direct Bilirubin
6	rs12195783	0	27444345	G	A	0.000947528	Direct Bilirubin
3	rs6439096	0	127631264	A	C	0.000946165	Direct Bilirubin
15	rs103946	0	60911857	G	A	0.000945827	Direct Bilirubin
13	rs34633664	0	112967546	T	C	0.000954008	Direct Bilirubin
7	rs1117203	0	17303549	A	G	0.000944349	Direct Bilirubin
12	rs11045351	0	20787484	T	C	0.0009388	Direct Bilirubin
1	rs55901666	0	46299694	T	C	0.000938294	Direct Bilirubin
6	rs113977268	0	22359515	A	G	0.000937652	Direct Bilirubin
11	rs10794358	0	985547	C	T	0.000935888	Direct Bilirubin
6	rs1610597	0	29681700	T	C	0.000934819	Direct Bilirubin
8	rs2205262	0	117011884	C	A	0.000934047	Direct Bilirubin
6	rs2279463	0	160668389	G	A	0.000931584	Direct Bilirubin
15	rs11073477	0	96885638	A	G	0.000942539	Direct Bilirubin
10	rs117381550	0	126904258	T	C	0.00107829	Direct Bilirubin
20	rs7344065	0	61039343	C	T	0.000992628	Direct Bilirubin
2	rs6706595	0	132194842	A	C	0.000994448	Direct Bilirubin
14	rs11625406	0	50516192	C	A	0.00105344	Direct Bilirubin
12	rs61927334	0	94264698	T	C	0.00105142	Direct Bilirubin
9	rs7043361	0	16658807	C	T	0.00105029	Direct Bilirubin
15	rs12591257	0	87064089	C	A	0.00104865	Direct Bilirubin
11	rs79825925	0	51314744	C	T	0.00104857	Direct Bilirubin
1	rs61775718	0	14451913	G	T	0.00104652	Direct Bilirubin
19	rs10411029	0	9028432	C	T	0.00104565	Direct Bilirubin
3	rs62286265	0	190378927	G	A	0.00104559	Direct Bilirubin
2	rs1263612	0	207963297	A	G	0.00104495	Direct Bilirubin
6	rs77439992	0	112024098	G	T	0.00104468	Direct Bilirubin
9	rs58837186	0	8945265	T	C	0.00104305	Direct Bilirubin
17	rs9892297	0	7446027	G	A	0.00104125	Direct Bilirubin
6	rs79964174	0	10379761	C	T	0.00104068	Direct Bilirubin
19	rs7251329	0	18972358	A	C	0.00103891	Direct Bilirubin
6	rs10945275	0	71667847	T	C	0.0010377	Direct Bilirubin
4	rs71607611	0	12250101	C	T	0.00105359	Direct Bilirubin
15	rs72741484	0	73900803	C	T	0.00105483	Direct Bilirubin
11	rs77928422	0	131797401	T	G	0.00105508	Direct Bilirubin
3	rs17040	0	186937568	A	G	0.0010568	Direct Bilirubin
15	rs3825880	0	35429409	C	A	0.00107654	Direct Bilirubin
2	rs10206379	0	6995009	C	A	0.00107552	Direct Bilirubin
3	rs190349555	0	115945180	C	A	0.00107242	Direct Bilirubin
4	rs17022100	0	147826062	G	A	0.00107235	Direct Bilirubin
8	rs13258467	0	59819608	A	G	0.00107219	Direct Bilirubin
1	rs115297873	0	38049504	G	C	0.00107056	Direct Bilirubin
14	rs35561518	0	71469485	C	G	0.00107011	Direct Bilirubin
5	rs12515233	0	158417109	C	A	0.00103738	Direct Bilirubin
5	rs6880820	0	528609	C	T	0.00106916	Direct Bilirubin
17	Affx-80256013	0	17106267	A	G	0.00106692	Direct Bilirubin
9	rs7867386	0	96143058	G	A	0.00106678	Direct Bilirubin
12	rs117384044	0	23312528	G	A	0.00106448	Direct Bilirubin
9	rs607160	0	97290913	T	C	0.00106363	Direct Bilirubin
20	rs76931615	0	59667386	T	C	0.00106319	Direct Bilirubin
3	rs17235855	0	57189984	C	T	0.00106225	Direct Bilirubin
9	rs13440407	0	85453867	T	C	0.00106197	Direct Bilirubin
2	rs12617682	0	119791005	T	C	0.00106893	Direct Bilirubin
11	rs7948285	0	21194295	C	A	0.000994033	Direct Bilirubin
3	rs79656653	0	150397317	A	C	0.00103698	Direct Bilirubin
8	rs6990218	0	125831016	A	G	0.00103594	Direct Bilirubin
13	rs75050172	0	72370981	T	C	0.00101785	Direct Bilirubin
8	rs3921407	0	63003117	A	C	0.00101707	Direct Bilirubin
11	rs117878540	0	3105954	C	T	0.00101501	Direct Bilirubin
19	rs7250893	0	19625547	G	A	0.00101339	Direct Bilirubin
6	rs1077394	0	31610384	C	T	0.00101327	Direct Bilirubin
7	rs56131024	0	151499423	T	C	0.00101191	Direct Bilirubin
4	rs4547769	0	73080159	A	G	0.00101124	Direct Bilirubin
15	rs72707492	0	38331801	T	C	0.00101046	Direct Bilirubin
6	rs149793948	0	31557393	T	C	0.0010103	Direct Bilirubin
9	rs2153227	0	78683749	A	G	0.00100903	Direct Bilirubin
7	rs56273868	0	26180988	G	A	0.00100885	Direct Bilirubin
19	rs62115187	0	4511622	T	C	0.00100816	Direct Bilirubin
2	rs115352171	0	158287934	A	G	0.00100531	Direct Bilirubin
7	rs9649214	0	77153004	T	C	0.00100248	Direct Bilirubin
20	rs12481501	0	55498879	G	A	0.000995285	Direct Bilirubin
6	rs9267911	0	32205110	C	T	0.00101791	Direct Bilirubin
7	rs118133370	0	146214248	G	A	0.00101836	Direct Bilirubin
4	rs79359201	0	144544947	T	G	0.00101855	Direct Bilirubin
22	Affx-19545736	0	37453256	T	G	0.00101914	Direct Bilirubin
1	rs115750762	0	42716190	C	A	0.00103411	Direct Bilirubin
17	rs7209347	0	76650175	T	C	0.00103292	Direct Bilirubin
17	rs117112439	0	57467971	T	C	0.00103269	Direct Bilirubin
15	rs16970349	0	40384132	A	G	0.00103246	Direct Bilirubin
13	rs145202504	0	33704030	A	G	0.00103238	Direct Bilirubin
2	rs9646711	0	235339940	G	A	0.00103236	Direct Bilirubin
2	rs72928975	0	203592529	A	C	0.0010287	Direct Bilirubin
7	rs75969017	0	40260012	A	G	0.00103607	Direct Bilirubin
15	rs34467867	0	39391520	C	T	0.0010271	Direct Bilirubin
2	rs6735285	0	231457433	A	G	0.00102616	Direct Bilirubin
8	rs2687820	0	133926693	G	A	0.00102562	Direct Bilirubin
17	rs117298927	0	71593693	T	C	0.00102423	Direct Bilirubin
2	rs72791811	0	30628617	T	C	0.00102403	Direct Bilirubin
21	rs2298359	0	33671140	C	T	0.00102309	Direct Bilirubin
6	rs9265604	0	31299450	C	T	0.00102164	Direct Bilirubin
11	rs11493163	0	2643084	G	A	0.00101946	Direct Bilirubin
6	rs4708189	0	76241181	G	A	0.0010268	Direct Bilirubin
17	rs119486097	0	72759575	A	G	0.00125509	Direct Bilirubin
2	rs12691202	0	21249716	T	C	0.00125582	Direct Bilirubin
2	rs76492028	0	194765258	A	G	0.00125714	Direct Bilirubin
17	rs28379199	0	16301494	T	C	0.00149517	Direct Bilirubin
3	rs6442037	0	46929546	G	A	0.00148967	Direct Bilirubin
11	rs4301800	0	119019520	A	C	0.0014895	Direct Bilirubin
5	rs116502519	0	9447443	T	G	0.00148943	Direct Bilirubin
5	rs6884574	0	115837292	G	A	0.00148888	Direct Bilirubin
1	rs10921676	0	194812816	G	A	0.0014864	Direct Bilirubin
7	rs77801021	0	43268518	T	C	0.00148467	Direct Bilirubin
10	rs11814277	0	50226804	A	C	0.00148384	Direct Bilirubin
16	rs9939224	0	57002732	T	G	0.00148321	Direct Bilirubin
10	rs78316581	0	93214133	T	C	0.00148077	Direct Bilirubin
6	rs3734286	0	112471688	C	G	0.00148039	Direct Bilirubin
6	rs115310850	0	31823256	A	C	0.00147912	Direct Bilirubin
2	rs6712910	0	46876958	A	G	0.00147709	Direct Bilirubin
20	rs78242838	0	37399679	T	C	0.00147707	Direct Bilirubin
6	rs62388390	0	1305687	A	G	0.00147705	Direct Bilirubin
19	rs1422623	0	46431046	T	C	0.0014952	Direct Bilirubin
11	rs948050	0	134627975	A	G	0.00149644	Direct Bilirubin
18	rs116549372	0	74841548	T	C	0.00149799	Direct Bilirubin
4	rs34544160	0	135920468	T	C	0.00149804	Direct Bilirubin
21	rs146658168	0	43412853	A	G	0.00151318	Direct Bilirubin
2	rs11686036	0	204241639	A	G	0.00151202	Direct Bilirubin
5	rs17622517	0	131803537	C	T	0.00151191	Direct Bilirubin
11	rs7480746	0	968712	T	C	0.00151183	Direct Bilirubin
15	rs78039601	0	60849026	C	A	0.00151166	Direct Bilirubin
2	rs146482704	0	233272091	T	C	0.00151151	Direct Bilirubin
8	rs2980623	0	110308328	C	T	0.00151041	Direct Bilirubin
6	rs732594	0	35206553	A	C	0.00147566	Direct Bilirubin
6	rs167772	0	44280812	C	T	0.00151011	Direct Bilirubin
8	rs118037615	0	57424796	T	C	0.00150731	Direct Bilirubin
3	rs57815892	0	45222258	A	T	0.00150395	Direct Bilirubin
5	rs142788570	0	78629876	T	C	0.0015038	Direct Bilirubin
1	rs1935557	0	57278088	C	T	0.00150274	Direct Bilirubin
4	rs4834223	0	128961402	G	A	0.00150086	Direct Bilirubin
1	rs41283062	0	113162494	A	G	0.0014994	Direct Bilirubin
6	rs10807053	0	29340585	G	C	0.0014986	Direct Bilirubin
10	rs74157699	0	121715015	C	G	0.0015079	Direct Bilirubin
19	rs35193699	0	39161851	T	C	0.00151364	Direct Bilirubin
13	Affx-8929574	0	108538855	A	C	0.00147514	Direct Bilirubin
7	rs117737221	0	154764460	T	C	0.00147406	Direct Bilirubin
8	rs55840085	0	42339634	A	G	0.00145968	Direct Bilirubin
3	rs61758982	0	155611493	G	A	0.00145827	Direct Bilirubin
12	rs861204	0	51237816	A	G	0.00145553	Direct Bilirubin
6	rs951906	0	65539032	G	A	0.00145505	Direct Bilirubin
6	rs2516470	0	31407331	G	C	0.00145499	Direct Bilirubin
12	rs1603816	0	102965825	G	A	0.00145417	Direct Bilirubin
5	rs17661716	0	172411634	C	G	0.00145379	Direct Bilirubin
19	rs12976484	0	687279	C	T	0.00145376	Direct Bilirubin
6	rs117599345	0	169235480	G	A	0.00145339	Direct Bilirubin
3	rs78552664	0	56551845	G	A	0.00144721	Direct Bilirubin
11	rs5016282	0	88741660	G	A	0.00144639	Direct Bilirubin
10	rs4881129	0	3293719	G	A	0.00144478	Direct Bilirubin
1	rs111984259	0	19503181	T	C	0.00144378	Direct Bilirubin
2	rs79020196	0	78925914	T	G	0.00144343	Direct Bilirubin
7	rs6968076	0	119902384	C	A	0.00144338	Direct Bilirubin
11	rs35766432	0	10800341	A	G	0.00145995	Direct Bilirubin
9	rs66518357	0	137482396	T	C	0.00146031	Direct Bilirubin
5	rs75081814	0	3042226	A	G	0.0014618	Direct Bilirubin
2	rs79305409	0	233082934	A	G	0.00146266	Direct Bilirubin
16	rs4419048	0	88625552	C	T	0.0014739	Direct Bilirubin
4	rs79765657	0	61065199	A	G	0.00147177	Direct Bilirubin
17	rs11078738	0	8167600	T	C	0.00147103	Direct Bilirubin
19	rs77076952	0	30086896	A	G	0.00147083	Direct Bilirubin
10	rs11594435	0	55117955	C	G	0.00147049	Direct Bilirubin
8	rs80168945	0	141774471	A	G	0.00147019	Direct Bilirubin
1	rs72744832	0	201895664	C	T	0.00146935	Direct Bilirubin
10	rs11008099	0	30834632	A	G	0.00147483	Direct Bilirubin
12	rs7132088	0	113235279	T	C	0.00146928	Direct Bilirubin
17	rs62069863	0	3428176	A	G	0.00146718	Direct Bilirubin
2	rs7591543	0	235120419	G	A	0.00146693	Direct Bilirubin
16	rs4782378	0	88669347	C	A	0.00146515	Direct Bilirubin
19	rs11670075	0	58751393	T	G	0.00146461	Direct Bilirubin
18	rs118055858	0	67937354	G	A	0.00146457	Direct Bilirubin
19	rs143949235	0	9764352	G	A	0.00146361	Direct Bilirubin
11	rs11224108	0	134823208	T	C	0.00146294	Direct Bilirubin
4	rs74520285	0	177805447	A	G	0.00146805	Direct Bilirubin
10	rs78966832	0	85379752	A	G	0.00144086	Direct Bilirubin
2	rs11885308	0	235369328	T	G	0.00151412	Direct Bilirubin
14	rs72681869	0	50655357	C	G	0.00151512	Direct Bilirubin
10	rs6602345	0	8966734	T	C	0.00157582	Direct Bilirubin
5	rs28796629	0	161003020	C	A	0.00156871	Direct Bilirubin
12	rs34934130	0	121502913	A	G	0.00156861	Direct Bilirubin
5	rs2967793	0	137015272	C	G	0.0015661	Direct Bilirubin
14	rs1887994	0	64760611	A	C	0.00156608	Direct Bilirubin
8	rs189421236	0	71041031	G	A	0.00156565	Direct Bilirubin
6	rs4947324	0	31528130	T	C	0.0015648	Direct Bilirubin
17	rs9895429	0	57496970	C	A	0.00156398	Direct Bilirubin
6	rs9394856	0	42016065	G	A	0.00156392	Direct Bilirubin
8	rs3824276	0	41906095	G	A	0.00156216	Direct Bilirubin
13	rs9317997	0	71825496	T	C	0.00156157	Direct Bilirubin
3	rs1808585	0	168974215	C	T	0.00156091	Direct Bilirubin
6	rs16901848	0	28546952	A	G	0.00156074	Direct Bilirubin
1	rs61796521	0	75669893	G	A	0.00156051	Direct Bilirubin
6	rs78638333	0	20163682	A	G	0.00155933	Direct Bilirubin
17	rs75076615	0	28580395	T	C	0.0015772	Direct Bilirubin
4	rs7689227	0	86181091	T	C	0.00157838	Direct Bilirubin
4	rs115917924	0	151075434	T	C	0.00157995	Direct Bilirubin
10	rs76779342	0	70369320	T	C	0.001582	Direct Bilirubin
19	rs111620326	0	19253393	A	G	0.00160315	Direct Bilirubin
6	rs7756117	0	26046565	G	A	0.00160107	Direct Bilirubin
14	rs17278586	0	44323245	G	A	0.00159881	Direct Bilirubin
5	rs115142475	0	110058997	T	C	0.00159723	Direct Bilirubin
10	rs10128330	0	71138133	T	C	0.00159488	Direct Bilirubin
6	rs117702298	0	73551058	G	A	0.00159428	Direct Bilirubin
3	rs2400700	0	135572632	G	T	0.00159384	Direct Bilirubin
7	rs12154540	0	63721251	G	A	0.00155799	Direct Bilirubin
4	rs34597952	0	160943226	T	C	0.00159275	Direct Bilirubin
15	rs3742970	0	43622265	A	C	0.00159012	Direct Bilirubin
8	rs11779994	0	41203570	T	C	0.0015883	Direct Bilirubin
5	rs42674	0	164952332	T	C	0.0015881	Direct Bilirubin
1	rs199705338	0	160801214	A	C	0.00158793	Direct Bilirubin
5	rs751936	0	170915676	C	T	0.00158771	Direct Bilirubin
21	rs34336407	0	41684090	T	C	0.00158748	Direct Bilirubin
17	rs2003549	0	62008437	T	C	0.00158519	Direct Bilirubin
10	rs117472339	0	64824307	T	G	0.00159091	Direct Bilirubin
18	rs117397751	0	51733937	T	C	0.00151487	Direct Bilirubin
12	rs725447	0	76147026	T	C	0.00155746	Direct Bilirubin
8	rs62514740	0	69929648	C	T	0.00155674	Direct Bilirubin
9	rs113084812	0	132189429	G	A	0.00152902	Direct Bilirubin
15	rs114478510	0	83680313	G	T	0.00152739	Direct Bilirubin
13	Affx-9125165	0	25636910	A	C	0.00152696	Direct Bilirubin
9	rs118203515	0	135782683	C	T	0.00152656	Direct Bilirubin
16	rs7195563	0	10625887	C	T	0.00152519	Direct Bilirubin
3	rs7628498	0	94336366	G	A	0.0015236	Direct Bilirubin
6	rs9364407	0	168550184	C	T	0.00152226	Direct Bilirubin
2	rs10203724	0	102688158	A	C	0.00152168	Direct Bilirubin
2	rs72787505	0	32808671	G	A	0.00152052	Direct Bilirubin
7	rs13246297	0	135632137	A	C	0.00152002	Direct Bilirubin
13	rs1109630	0	114820990	C	T	0.00152001	Direct Bilirubin
7	rs12536063	0	122002486	C	A	0.00151926	Direct Bilirubin
7	rs4716610	0	156243562	G	T	0.00151814	Direct Bilirubin
19	rs10880	0	41128309	T	C	0.00151642	Direct Bilirubin
13	rs729066	0	26657639	C	T	0.00151614	Direct Bilirubin
7	rs1637053	0	22053732	T	C	0.00152947	Direct Bilirubin
14	rs116436141	0	43347820	C	T	0.00153317	Direct Bilirubin
11	rs34731885	0	17499384	A	G	0.00153371	Direct Bilirubin
7	rs55678235	0	105620780	T	C	0.00153389	Direct Bilirubin
13	rs76270784	0	99041094	T	C	0.00155454	Direct Bilirubin
21	rs78685277	0	32016293	C	A	0.0015544	Direct Bilirubin
13	rs56352522	0	81420012	C	T	0.00155418	Direct Bilirubin
6	rs3025645	0	29567621	A	T	0.00155352	Direct Bilirubin
18	rs1617563	0	5589112	G	A	0.00155153	Direct Bilirubin
4	rs6839680	0	110765496	C	T	0.00155035	Direct Bilirubin
3	rs76516141	0	33874255	T	C	0.00154913	Direct Bilirubin
6	rs2517534	0	31017334	A	G	0.00155684	Direct Bilirubin
15	rs75349894	0	63545332	A	G	0.00154682	Direct Bilirubin
13	rs9532899	0	42167055	T	C	0.00154097	Direct Bilirubin
6	rs117826974	0	110306777	T	C	0.00153957	Direct Bilirubin
4	rs77700287	0	174978888	T	C	0.00153763	Direct Bilirubin
4	rs76162245	0	44984763	T	C	0.00153722	Direct Bilirubin
19	rs2561562	0	41150086	C	A	0.00153456	Direct Bilirubin
17	rs73280178	0	10156086	C	T	0.0015342	Direct Bilirubin
11	rs118131593	0	74520993	C	G	0.00153399	Direct Bilirubin
5	rs115496999	0	122421523	G	A	0.00154587	Direct Bilirubin
17	rs77564057	0	58330298	C	T	0.00143994	Direct Bilirubin
1	rs150341307	0	32673514	C	G	0.00143782	Direct Bilirubin
17	rs72837397	0	54951635	G	A	0.00143775	Direct Bilirubin
13	rs9511184	0	24880292	T	C	0.00131499	Direct Bilirubin
14	rs8019972	0	90537617	A	G	0.00131397	Direct Bilirubin
6	rs2269423	0	32145707	A	C	0.00131207	Direct Bilirubin
6	rs4247256	0	23214201	A	G	0.00131114	Direct Bilirubin
1	Affx-52113122	0	157095455	T	C	0.00130919	Direct Bilirubin
3	rs1626282	0	101652298	A	G	0.00130905	Direct Bilirubin
16	rs17770052	0	83749188	C	G	0.00130776	Direct Bilirubin
1	rs142076460	0	155911589	T	C	0.00130722	Direct Bilirubin
3	rs73060594	0	39705882	T	G	0.00130693	Direct Bilirubin
8	rs1137177	0	41563685	A	G	0.00130577	Direct Bilirubin
6	rs2816227	0	1585160	T	C	0.00130463	Direct Bilirubin
2	rs7568834	0	71806112	T	C	0.00130409	Direct Bilirubin
13	rs1556124	0	110991189	G	A	0.00130299	Direct Bilirubin
3	rs985534	0	163983952	A	G	0.00130237	Direct Bilirubin
2	rs17270387	0	152842585	C	T	0.0013021	Direct Bilirubin
16	rs78282288	0	58126772	A	G	0.00131729	Direct Bilirubin
11	rs1045634	0	9800450	T	C	0.00131889	Direct Bilirubin
5	rs10214349	0	157321607	T	A	0.00131972	Direct Bilirubin
20	rs3092370	0	43020103	A	G	0.00132084	Direct Bilirubin
12	rs73198777	0	113255639	A	G	0.00133948	Direct Bilirubin
4	rs115341411	0	96420463	G	T	0.00133887	Direct Bilirubin
19	rs117357201	0	320892	A	G	0.00133868	Direct Bilirubin
6	rs72826383	0	25155888	T	C	0.00133647	Direct Bilirubin
4	rs2070027	0	155510381	G	A	0.001335	Direct Bilirubin
9	rs2183938	0	90009994	C	A	0.00133497	Direct Bilirubin
10	rs78592316	0	65047270	T	C	0.00133315	Direct Bilirubin
3	rs13079726	0	172180433	T	C	0.00130019	Direct Bilirubin
1	rs11583750	0	48030350	A	G	0.00133297	Direct Bilirubin
7	rs2609228	0	34704191	T	C	0.00133276	Direct Bilirubin
2	rs143970378	0	63206344	T	C	0.00133142	Direct Bilirubin
3	rs62408947	0	195849632	A	G	0.00133097	Direct Bilirubin
9	rs73382379	0	4269562	A	G	0.00133095	Direct Bilirubin
21	rs117154313	0	47531859	A	G	0.00133091	Direct Bilirubin
16	rs7188112	0	86334618	G	A	0.00132241	Direct Bilirubin
9	rs149755351	0	111624712	T	C	0.00132165	Direct Bilirubin
14	rs10483336	0	28837590	A	G	0.00133291	Direct Bilirubin
1	rs12042526	0	245795118	C	T	0.00133975	Direct Bilirubin
2	rs736085	0	53835083	A	G	0.00129823	Direct Bilirubin
11	rs71464742	0	104759248	G	A	0.00129753	Direct Bilirubin
18	rs62089609	0	21698118	G	A	0.001281	Direct Bilirubin
9	rs10435820	0	9197324	A	G	0.00128026	Direct Bilirubin
1	rs11204762	0	150999737	G	A	0.00127771	Direct Bilirubin
15	rs12910656	0	59330420	A	G	0.00127567	Direct Bilirubin
2	rs13419690	0	226073877	A	G	0.00127356	Direct Bilirubin
16	rs77608659	0	13293754	T	C	0.00127263	Direct Bilirubin
17	rs17746069	0	53396598	G	A	0.00127236	Direct Bilirubin
17	rs52797880	0	64216854	G	A	0.00126571	Direct Bilirubin
3	rs17272362	0	16237008	A	G	0.00126402	Direct Bilirubin
13	rs1171065	0	36461822	G	T	0.00126219	Direct Bilirubin
19	rs12973666	0	41289397	C	G	0.00126215	Direct Bilirubin
6	rs12207570	0	96987884	G	T	0.0012621	Direct Bilirubin
6	rs12526712	0	10435220	G	A	0.00126072	Direct Bilirubin
18	rs1790850	0	71872468	T	C	0.00126046	Direct Bilirubin
7	rs6960320	0	25925050	A	G	0.00126016	Direct Bilirubin
12	rs12299855	0	12944138	A	G	0.0012817	Direct Bilirubin
5	rs17768962	0	129093450	C	T	0.00128205	Direct Bilirubin
10	rs72868316	0	135204669	A	G	0.00128215	Direct Bilirubin
7	rs67101142	0	101630684	C	A	0.00128299	Direct Bilirubin
6	rs75479542	0	84128792	T	C	0.00129746	Direct Bilirubin
14	rs1505187	0	86791228	A	G	0.00129668	Direct Bilirubin
16	rs145819762	0	70602219	G	A	0.00129665	Direct Bilirubin
4	rs2672487	0	108537766	A	G	0.00129607	Direct Bilirubin
6	rs114976735	0	4694959	A	G	0.00129551	Direct Bilirubin
6	rs241424	0	32804934	A	G	0.00129449	Direct Bilirubin
13	rs76086124	0	99678439	A	G	0.00129277	Direct Bilirubin
1	rs12133536	0	103544540	G	T	0.00129804	Direct Bilirubin
5	rs76640305	0	103460054	G	A	0.00129273	Direct Bilirubin
12	rs12369483	0	43693077	A	C	0.00129085	Direct Bilirubin
19	rs61742511	0	11943462	T	C	0.00128891	Direct Bilirubin
8	rs10106558	0	3178431	C	A	0.00128809	Direct Bilirubin
6	rs62392047	0	6897384	A	G	0.00128727	Direct Bilirubin
21	rs2832167	0	30462666	A	G	0.00128551	Direct Bilirubin
6	rs9263979	0	31188267	T	C	0.0012854	Direct Bilirubin
2	rs11679221	0	14262362	G	A	0.00128426	Direct Bilirubin
12	rs4767271	0	115250436	A	G	0.00129188	Direct Bilirubin
6	rs78498719	0	35437113	G	C	0.00134089	Direct Bilirubin
17	Affx-14124640	0	59475888	A	C	0.00134292	Direct Bilirubin
19	rs7251046	0	54686322	G	A	0.00134464	Direct Bilirubin
4	rs906150	0	83537686	C	A	0.00140972	Direct Bilirubin
3	rs9825490	0	197516986	G	T	0.00140939	Direct Bilirubin
3	rs55704627	0	21583240	C	T	0.00140905	Direct Bilirubin
5	rs62385438	0	158497639	C	T	0.00140809	Direct Bilirubin
19	rs75424782	0	759864	A	G	0.00140674	Direct Bilirubin
15	rs74473900	0	75342491	G	A	0.0014053	Direct Bilirubin
4	rs111548567	0	145564527	G	A	0.00140448	Direct Bilirubin
5	rs335162	0	122455147	G	A	0.00140448	Direct Bilirubin
19	rs2279004	0	17296679	A	G	0.00140295	Direct Bilirubin
13	rs78736469	0	112992952	A	C	0.00140075	Direct Bilirubin
12	rs7306380	0	20528692	C	T	0.00140048	Direct Bilirubin
4	rs79782003	0	171204291	T	C	0.00140026	Direct Bilirubin
3	rs9869688	0	135269747	G	A	0.00139949	Direct Bilirubin
12	rs59502379	0	21358933	C	G	0.00139671	Direct Bilirubin
7	rs816407	0	56174140	G	T	0.0013963	Direct Bilirubin
8	rs890228	0	6660463	A	G	0.00141046	Direct Bilirubin
10	rs10886220	0	120052831	T	C	0.00141082	Direct Bilirubin
4	rs9685230	0	122616673	A	G	0.00141321	Direct Bilirubin
1	rs78333639	0	27973051	A	G	0.0014133	Direct Bilirubin
6	rs10447393	0	29316852	T	C	0.00143295	Direct Bilirubin
1	rs1539019	0	247600301	A	C	0.00143268	Direct Bilirubin
1	rs17742891	0	218158712	A	G	0.00143201	Direct Bilirubin
19	rs200997593	0	58724044	T	A	0.00143071	Direct Bilirubin
3	rs73201449	0	193834515	G	A	0.00142945	Direct Bilirubin
10	rs1747738	0	9398565	T	C	0.00142914	Direct Bilirubin
8	rs12542652	0	145961740	C	G	0.00142775	Direct Bilirubin
6	rs2844805	0	29940679	A	G	0.00139579	Direct Bilirubin
2	rs6437128	0	158905300	C	T	0.00142698	Direct Bilirubin
4	rs10489091	0	13865184	A	G	0.00142313	Direct Bilirubin
13	rs2862902	0	25036103	G	A	0.00142044	Direct Bilirubin
17	rs80294351	0	72945194	T	C	0.00141972	Direct Bilirubin
1	rs75882738	0	162341985	G	A	0.00141966	Direct Bilirubin
1	rs17808157	0	232806859	T	C	0.00141637	Direct Bilirubin
10	rs17376654	0	94599267	T	C	0.00141455	Direct Bilirubin
2	rs10192245	0	25363466	G	T	0.00141351	Direct Bilirubin
19	rs73066251	0	59050356	T	G	0.00142379	Direct Bilirubin
3	rs191375618	0	9862274	A	T	0.00139565	Direct Bilirubin
1	rs12025349	0	213940781	C	T	0.00139433	Direct Bilirubin
7	rs12540485	0	36958144	A	G	0.00139203	Direct Bilirubin
4	rs17031190	0	155083771	A	G	0.00136774	Direct Bilirubin
4	rs1377290	0	89719368	T	C	0.0013668	Direct Bilirubin
8	rs2956962	0	1567296	A	C	0.00136609	Direct Bilirubin
6	rs116425897	0	14259968	T	C	0.00136417	Direct Bilirubin
1	rs187658947	0	103432765	G	A	0.00136399	Direct Bilirubin
6	rs3129878	0	32408735	C	A	0.00136324	Direct Bilirubin
7	rs113107267	0	106360939	G	A	0.00136257	Direct Bilirubin
6	rs7752194	0	20577781	A	G	0.00137195	Direct Bilirubin
18	rs36014088	0	8589675	C	T	0.00136229	Direct Bilirubin
2	rs17483594	0	61632918	C	T	0.00135849	Direct Bilirubin
2	rs13010612	0	233554720	A	G	0.00135688	Direct Bilirubin
4	rs78526110	0	83267422	C	T	0.00135597	Direct Bilirubin
2	rs3731695	0	203820275	T	C	0.00135242	Direct Bilirubin
4	rs12644875	0	181782616	T	C	0.00135174	Direct Bilirubin
2	rs76823729	0	209502945	G	A	0.00134887	Direct Bilirubin
10	rs72836620	0	113857682	C	G	0.00134672	Direct Bilirubin
22	rs117267625	0	38435786	T	G	0.00135882	Direct Bilirubin
6	rs3130521	0	31196376	T	C	0.000902969	Direct Bilirubin
11	rs75803060	0	35195422	C	T	0.00137411	Direct Bilirubin
19	rs1979013	0	4098947	A	G	0.00137451	Direct Bilirubin
12	rs4459395	0	31510002	G	C	0.00139202	Direct Bilirubin
20	rs6088792	0	33909784	T	C	0.00139109	Direct Bilirubin
5	rs114854416	0	132199060	G	A	0.00138902	Direct Bilirubin
7	rs1527478	0	80330299	A	C	0.00138879	Direct Bilirubin
19	rs199604489	0	5223251	A	C	0.0013884	Direct Bilirubin
7	rs62477183	0	115513243	T	G	0.00138791	Direct Bilirubin
15	rs72740265	0	53053842	C	T	0.00138707	Direct Bilirubin
6	rs36221133	0	31912523	C	T	0.00137436	Direct Bilirubin
17	rs117361566	0	59748656	G	A	0.00138651	Direct Bilirubin
3	rs61131525	0	193911238	G	C	0.00138567	Direct Bilirubin
5	rs2221267	0	156401533	G	C	0.00138515	Direct Bilirubin
3	rs9852673	0	24714627	C	T	0.00138435	Direct Bilirubin
6	rs2074478	0	31105633	C	T	0.00138281	Direct Bilirubin
14	rs996347	0	34410892	C	T	0.00138074	Direct Bilirubin
16	rs118155214	0	52700237	C	T	0.00137929	Direct Bilirubin
12	rs77540872	0	20576951	A	G	0.00137455	Direct Bilirubin
1	rs74076113	0	62122845	A	G	0.0013863	Direct Bilirubin
2	rs4245791	0	44074431	C	T	0.000333708	Direct Bilirubin
9	rs17456039	0	73082532	A	G	0.000902372	Direct Bilirubin
19	rs2194168	0	9060605	G	A	0.000901224	Direct Bilirubin
6	rs1737060	0	29732969	G	C	0.000517563	Direct Bilirubin
1	rs75042003	0	17945156	A	G	0.000515823	Direct Bilirubin
6	rs2248372	0	31446466	A	G	0.000515048	Direct Bilirubin
6	rs199741	0	25931577	A	G	0.00051435	Direct Bilirubin
11	rs1151488	0	65371604	C	T	0.000514031	Direct Bilirubin
11	rs198460	0	61524974	A	G	0.000513425	Direct Bilirubin
12	rs118081621	0	22247482	C	A	0.000512997	Direct Bilirubin
6	rs9261578	0	30192467	G	C	0.000511606	Direct Bilirubin
6	rs12192194	0	29379891	G	A	0.000510929	Direct Bilirubin
3	rs34474775	0	153891903	T	G	0.000510464	Direct Bilirubin
2	rs2697800	0	233383416	T	C	0.000508878	Direct Bilirubin
14	rs145096083	0	97703366	C	T	0.000508295	Direct Bilirubin
7	rs117789270	0	115372900	T	G	0.000507888	Direct Bilirubin
2	rs73143591	0	8704057	C	T	0.00050764	Direct Bilirubin
6	rs605264	0	79289284	T	C	0.000507588	Direct Bilirubin
19	rs6510801	0	4297968	T	C	0.000518593	Direct Bilirubin
2	rs6758592	0	46558541	C	T	0.000518897	Direct Bilirubin
16	rs73503276	0	4306917	T	C	0.000519008	Direct Bilirubin
8	rs113373527	0	29388239	C	A	0.00051904	Direct Bilirubin
5	rs17467292	0	121106974	G	A	0.000532046	Direct Bilirubin
22	rs73166278	0	33828432	T	C	0.000531527	Direct Bilirubin
22	rs117340640	0	24477037	A	C	0.000530901	Direct Bilirubin
6	rs555754	0	160769423	A	G	0.000530681	Direct Bilirubin
6	rs78807803	0	154610778	G	T	0.000530629	Direct Bilirubin
3	rs16824480	0	154691325	G	A	0.000530449	Direct Bilirubin
10	rs11195857	0	114022566	A	G	0.000527273	Direct Bilirubin
2	rs72798713	0	32495827	C	A	0.0005063	Direct Bilirubin
22	rs12166756	0	42868369	C	G	0.000525047	Direct Bilirubin
1	rs72660502	0	56806209	C	T	0.000523786	Direct Bilirubin
4	rs11735662	0	145026126	T	C	0.000522431	Direct Bilirubin
2	rs114367368	0	12132214	A	G	0.00052227	Direct Bilirubin
2	rs13389388	0	202951113	T	C	0.000520482	Direct Bilirubin
6	rs4134945	0	20483603	T	C	0.000520414	Direct Bilirubin
6	rs204995	0	32154285	G	A	0.000520013	Direct Bilirubin
15	rs80002079	0	38104472	A	C	0.000519813	Direct Bilirubin
3	rs12630739	0	10341082	G	A	0.000524792	Direct Bilirubin
2	rs934287	0	203708307	A	G	0.000532593	Direct Bilirubin
4	rs11733063	0	30641923	T	C	0.000505902	Direct Bilirubin
4	rs1216351	0	129559473	G	A	0.000500472	Direct Bilirubin
22	rs76015644	0	44355693	G	A	0.000481486	Direct Bilirubin
10	rs117937779	0	49920683	A	G	0.000479874	Direct Bilirubin
1	rs61070846	0	247654498	A	G	0.000479575	Direct Bilirubin
19	rs117414940	0	19855549	C	A	0.000479167	Direct Bilirubin
5	rs10521015	0	34639832	T	C	0.000477387	Direct Bilirubin
8	rs11986969	0	27264952	A	G	0.000476077	Direct Bilirubin
9	rs7862786	0	92689131	T	C	0.000475584	Direct Bilirubin
14	rs78673324	0	97901600	T	G	0.000473126	Direct Bilirubin
8	rs75232052	0	126798365	C	A	0.000472712	Direct Bilirubin
2	rs3789121	0	111706483	C	T	0.000472478	Direct Bilirubin
12	rs4135092	0	104373368	C	T	0.000471899	Direct Bilirubin
8	rs1474516	0	116955558	A	G	0.000470582	Direct Bilirubin
13	rs12583454	0	110416505	A	G	0.0004701	Direct Bilirubin
7	rs1057603	0	56108410	A	T	0.000468499	Direct Bilirubin
4	rs60552410	0	25519920	C	T	0.000466308	Direct Bilirubin
15	rs146200248	0	91034776	A	G	0.000482159	Direct Bilirubin
1	rs16835990	0	34314519	T	C	0.000482303	Direct Bilirubin
3	rs115051039	0	122945885	A	G	0.000483425	Direct Bilirubin
7	rs200348996	0	45009432	A	G	0.00048501	Direct Bilirubin
17	rs6504124	0	60859519	G	C	0.000499085	Direct Bilirubin
10	rs17285438	0	108998476	A	G	0.000497561	Direct Bilirubin
12	rs79805307	0	109212246	C	G	0.000495949	Direct Bilirubin
3	rs75710075	0	55182258	C	T	0.000495545	Direct Bilirubin
1	rs10874794	0	92045585	T	C	0.000495359	Direct Bilirubin
13	rs9318285	0	75119274	G	A	0.000493438	Direct Bilirubin
10	rs61849762	0	53137812	A	G	0.000493291	Direct Bilirubin
6	rs3823363	0	29943715	T	C	0.000500503	Direct Bilirubin
11	rs3842642	0	119145705	GT	G	0.000493177	Direct Bilirubin
1	rs115862785	0	241290459	A	G	0.00049159	Direct Bilirubin
6	rs3130830	0	29236722	G	A	0.000491231	Direct Bilirubin
9	rs7026729	0	97083206	C	A	0.000490514	Direct Bilirubin
15	rs7170460	0	50816403	T	C	0.000490176	Direct Bilirubin
8	rs13251367	0	72001931	T	C	0.000489806	Direct Bilirubin
6	rs9343827	0	79501036	G	A	0.00048949	Direct Bilirubin
16	rs60374651	0	11489955	T	G	0.000488417	Direct Bilirubin
6	rs2257914	0	30120563	A	C	0.000492662	Direct Bilirubin
8	rs75063305	0	140519266	A	G	0.000465966	Direct Bilirubin
12	rs77264080	0	96398777	T	A	0.000532887	Direct Bilirubin
18	rs1942418	0	47383243	T	C	0.000535014	Direct Bilirubin
2	rs3770710	0	64878693	A	G	0.000578482	Direct Bilirubin
6	rs71573446	0	168507475	T	C	0.000575844	Direct Bilirubin
3	rs1386285	0	149843800	G	T	0.000573974	Direct Bilirubin
10	rs1967818	0	8961922	C	T	0.000573728	Direct Bilirubin
14	rs60488639	0	94192032	T	G	0.000573685	Direct Bilirubin
2	rs1406023	0	195384903	G	A	0.000573521	Direct Bilirubin
4	rs75720165	0	5144189	A	G	0.000573384	Direct Bilirubin
9	rs77976597	0	111394006	T	C	0.000573348	Direct Bilirubin
6	rs80207896	0	167830772	C	T	0.000571935	Direct Bilirubin
4	rs79458525	0	121626142	C	G	0.000571129	Direct Bilirubin
2	rs12476337	0	206864864	A	G	0.000570619	Direct Bilirubin
2	rs76981206	0	20394615	A	G	0.000569933	Direct Bilirubin
5	rs72803750	0	130476885	T	C	0.000569839	Direct Bilirubin
6	rs151181559	0	28269416	G	T	0.000568016	Direct Bilirubin
7	rs7790023	0	20139921	A	G	0.000567924	Direct Bilirubin
17	rs2877926	0	57139293	G	A	0.000578708	Direct Bilirubin
19	rs35107941	0	9013231	A	G	0.000579355	Direct Bilirubin
3	rs78567403	0	107771909	T	C	0.000579403	Direct Bilirubin
1	rs56043070	0	247719769	A	G	0.000580008	Direct Bilirubin
12	rs11065575	0	121871006	C	A	0.00059458	Direct Bilirubin
5	rs966775	0	174763322	G	A	0.000592681	Direct Bilirubin
6	rs3094188	0	31142245	C	A	0.000592544	Direct Bilirubin
6	rs9472155	0	43897727	T	C	0.000592398	Direct Bilirubin
20	rs7266357	0	23700824	G	T	0.000591851	Direct Bilirubin
14	rs2283371	0	73015668	G	A	0.000590519	Direct Bilirubin
6	rs13208734	0	96196122	G	A	0.000590364	Direct Bilirubin
8	rs2306975	0	48353258	T	C	0.000566809	Direct Bilirubin
19	rs12975232	0	4020445	C	T	0.000590228	Direct Bilirubin
16	rs35539457	0	60522630	A	G	0.000588162	Direct Bilirubin
18	rs11874366	0	58285237	A	G	0.00058724	Direct Bilirubin
8	Affx-52344124	0	68931761	CT	C	0.000586315	Direct Bilirubin
1	rs28568406	0	158687163	A	G	0.000586173	Direct Bilirubin
13	rs7328352	0	42548979	G	A	0.000585687	Direct Bilirubin
1	rs75736662	0	25965920	G	A	0.000582392	Direct Bilirubin
15	rs11574479	0	73995173	T	C	0.000580215	Direct Bilirubin
11	rs1815811	0	119059404	G	A	0.000589266	Direct Bilirubin
4	rs116306118	0	177560209	G	A	0.000534096	Direct Bilirubin
15	rs1125683	0	60917321	G	A	0.00056678	Direct Bilirubin
12	rs76933207	0	113159744	T	G	0.000563416	Direct Bilirubin
8	rs7006974	0	41703378	G	T	0.000545868	Direct Bilirubin
20	rs6121612	0	61044980	T	C	0.000545158	Direct Bilirubin
20	rs74460586	0	6427312	A	C	0.000543529	Direct Bilirubin
13	rs12585036	0	113535741	T	C	0.000542979	Direct Bilirubin
11	rs7396592	0	48100837	T	C	0.000542837	Direct Bilirubin
9	rs1467311	0	110536932	G	A	0.000542639	Direct Bilirubin
7	rs1349141	0	17625554	G	A	0.000542629	Direct Bilirubin
4	rs2603152	0	69367074	T	C	0.000542372	Direct Bilirubin
5	rs7734914	0	10032335	A	G	0.000541756	Direct Bilirubin
16	rs9936111	0	4304349	A	G	0.000541686	Direct Bilirubin
6	rs3093992	0	31491131	C	A	0.000541071	Direct Bilirubin
20	rs62190515	0	183330	G	T	0.000540994	Direct Bilirubin
5	rs55986060	0	126812478	G	A	0.000537642	Direct Bilirubin
2	rs6756943	0	64926764	G	A	0.000537302	Direct Bilirubin
9	rs9410232	0	91490541	G	A	0.000535656	Direct Bilirubin
17	rs733392	0	48736403	A	G	0.000546167	Direct Bilirubin
4	rs116129895	0	2746583	A	C	0.000546713	Direct Bilirubin
7	rs11769362	0	148947279	G	A	0.000548948	Direct Bilirubin
2	rs13419481	0	202960847	A	T	0.000549765	Direct Bilirubin
8	rs10111040	0	111056818	G	T	0.000563096	Direct Bilirubin
11	rs74720566	0	114856835	T	C	0.000562397	Direct Bilirubin
9	rs74857135	0	93954623	T	C	0.000561009	Direct Bilirubin
17	rs117631812	0	2301667	C	A	0.000560536	Direct Bilirubin
17	rs9907751	0	59528544	C	T	0.000559689	Direct Bilirubin
16	rs7499892	0	57006590	T	C	0.000559514	Direct Bilirubin
5	rs270607	0	131649186	A	G	0.000559227	Direct Bilirubin
2	rs12617649	0	233450824	T	G	0.000565074	Direct Bilirubin
2	rs2192986	0	67175630	G	C	0.000558245	Direct Bilirubin
16	rs4784915	0	58313806	C	A	0.000555356	Direct Bilirubin
16	rs3887592	0	88664758	C	T	0.000554199	Direct Bilirubin
1	rs12141857	0	194838945	A	G	0.000553152	Direct Bilirubin
20	rs6051908	0	403653	T	G	0.000552982	Direct Bilirubin
12	rs73079463	0	21336010	T	C	0.000552921	Direct Bilirubin
2	rs7596521	0	46918665	G	A	0.000552529	Direct Bilirubin
19	rs12985183	0	57383453	C	T	0.000551025	Direct Bilirubin
6	rs9267947	0	32211218	G	A	0.00055673	Direct Bilirubin
16	rs111592429	0	66613724	T	C	0.000596172	Direct Bilirubin
19	rs11550348	0	46387344	A	G	0.000465909	Direct Bilirubin
15	rs561821	0	41427864	T	C	0.000463294	Direct Bilirubin
4	rs5860038	0	87804372	GC	G	0.000375528	Direct Bilirubin
3	rs79239275	0	132491193	A	C	0.0003753	Direct Bilirubin
15	rs12438740	0	59515767	A	G	0.00037458	Direct Bilirubin
2	rs141013376	0	234082142	C	T	0.000372648	Direct Bilirubin
2	rs10198957	0	55089608	G	T	0.000371023	Direct Bilirubin
10	rs2298037	0	96746078	T	C	0.000370961	Direct Bilirubin
17	rs6565642	0	78154360	C	T	0.000370671	Direct Bilirubin
2	rs12477249	0	21400661	A	G	0.000370128	Direct Bilirubin
14	rs2180369	0	93516465	C	T	0.000367339	Direct Bilirubin
6	rs2299031	0	28196718	C	T	0.00036714	Direct Bilirubin
19	Affx-16018598	0	45296806	T	C	0.000366459	Direct Bilirubin
12	rs4760682	0	48512285	C	A	0.000366195	Direct Bilirubin
6	rs2734971	0	29834449	A	G	0.000365554	Direct Bilirubin
7	rs2285942	0	21582917	T	C	0.000365407	Direct Bilirubin
22	rs117058256	0	28459871	T	C	0.000364816	Direct Bilirubin
11	rs67439072	0	2449620	T	C	0.000375885	Direct Bilirubin
12	rs4078	0	21476983	G	A	0.000377946	Direct Bilirubin
20	rs707557	0	56942312	T	C	0.000378414	Direct Bilirubin
4	rs78163844	0	111375433	G	C	0.000382152	Direct Bilirubin
15	rs117703650	0	71514742	T	C	0.000399307	Direct Bilirubin
10	rs11572126	0	96814915	T	C	0.000398347	Direct Bilirubin
21	rs407712	0	30722531	G	A	0.000397834	Direct Bilirubin
16	rs77047961	0	14309961	C	G	0.000396956	Direct Bilirubin
6	rs9467583	0	25726621	T	C	0.000396357	Direct Bilirubin
17	rs2904905	0	10059451	A	G	0.000396313	Direct Bilirubin
1	rs61846264	0	242144580	T	C	0.00039611	Direct Bilirubin
19	rs28362441	0	5851851	G	A	0.000364048	Direct Bilirubin
18	rs33957948	0	59102564	T	C	0.000395658	Direct Bilirubin
3	rs73085560	0	66621224	A	G	0.000386814	Direct Bilirubin
2	rs4670099	0	34948838	C	T	0.000385305	Direct Bilirubin
8	rs75022420	0	8723009	A	G	0.000385012	Direct Bilirubin
7	rs117324423	0	150107108	C	G	0.000384141	Direct Bilirubin
9	rs77549395	0	89402796	A	G	0.000383704	Direct Bilirubin
4	rs78373345	0	76841062	T	C	0.000383346	Direct Bilirubin
20	rs2425071	0	34292961	A	C	0.000383314	Direct Bilirubin
7	rs10953673	0	110670114	A	G	0.00039071	Direct Bilirubin
7	rs116952651	0	48764792	A	G	0.000400342	Direct Bilirubin
2	rs10193825	0	233510622	G	A	0.000362785	Direct Bilirubin
6	rs1265097	0	31106459	A	C	0.000358474	Direct Bilirubin
10	rs80274548	0	63634380	C	T	0.000347133	Direct Bilirubin
4	rs17703797	0	88080971	C	T	0.000343563	Direct Bilirubin
15	rs1678750	0	41410705	A	G	0.000341743	Direct Bilirubin
16	rs28888131	0	56991624	A	G	0.000340783	Direct Bilirubin
13	rs78447742	0	58220833	A	G	0.000340427	Direct Bilirubin
8	rs79423077	0	28090342	T	C	0.000338738	Direct Bilirubin
2	rs189821581	0	233592307	T	G	0.0003381	Direct Bilirubin
11	rs72932198	0	69175126	A	G	0.000337917	Direct Bilirubin
6	rs1002187	0	29475467	G	C	0.000337784	Direct Bilirubin
11	rs11246386	0	1044938	T	C	0.000336053	Direct Bilirubin
3	rs77068914	0	133325586	T	C	0.000336011	Direct Bilirubin
7	rs113070557	0	17382217	G	T	0.000335612	Direct Bilirubin
12	rs61928684	0	32222324	A	C	0.000335607	Direct Bilirubin
17	rs11650083	0	7847955	A	C	0.000334516	Direct Bilirubin
2	rs78654231	0	20651911	C	G	0.000334432	Direct Bilirubin
17	rs757608	0	59497277	A	G	0.000347139	Direct Bilirubin
6	rs3131886	0	29664452	C	T	0.000347531	Direct Bilirubin
7	rs118072896	0	18321062	G	C	0.000348223	Direct Bilirubin
6	rs3128909	0	29823571	A	T	0.000348741	Direct Bilirubin
10	rs147482064	0	94890547	T	C	0.000358121	Direct Bilirubin
10	rs80099682	0	52549641	G	C	0.000358093	Direct Bilirubin
6	rs13216424	0	35054185	A	G	0.000356872	Direct Bilirubin
6	rs29232	0	29611431	T	C	0.000356221	Direct Bilirubin
4	rs114370299	0	89589871	A	G	0.0003562	Direct Bilirubin
19	rs7359958	0	687835	C	T	0.000355806	Direct Bilirubin
11	rs11224384	0	100554065	T	G	0.000355546	Direct Bilirubin
2	rs76655283	0	233887609	T	C	0.00036241	Direct Bilirubin
7	rs138588558	0	40027452	T	C	0.000355102	Direct Bilirubin
2	rs77334461	0	234903832	G	A	0.000351236	Direct Bilirubin
12	rs4762707	0	21715049	G	A	0.000350955	Direct Bilirubin
7	rs10247554	0	21709420	G	A	0.000350841	Direct Bilirubin
6	rs6906163	0	111379643	T	C	0.000350833	Direct Bilirubin
1	rs896549	0	202205323	A	G	0.000350308	Direct Bilirubin
12	rs17805591	0	111923455	A	G	0.000348868	Direct Bilirubin
17	rs968726	0	27194634	C	T	0.000348821	Direct Bilirubin
18	rs115044443	0	77455227	T	C	0.000351853	Direct Bilirubin
11	rs11022762	0	13335926	T	C	0.000465462	Direct Bilirubin
2	rs57198438	0	158415564	G	A	0.000400899	Direct Bilirubin
14	rs12435948	0	62769761	C	T	0.000401242	Direct Bilirubin
6	rs56131013	0	28320677	A	G	0.00044689	Direct Bilirubin
15	Affx-80251890	0	83499612	T	G	0.000446878	Direct Bilirubin
6	rs9268633	0	32406473	A	G	0.000446173	Direct Bilirubin
6	Affx-28409853	0	29811131	A	G	0.000443196	Direct Bilirubin
1	rs28459756	0	242110679	A	G	0.000442948	Direct Bilirubin
6	rs1610645	0	29759996	C	T	0.000442525	Direct Bilirubin
14	rs3784018	0	75914096	G	C	0.000442283	Direct Bilirubin
14	rs58638884	0	69238754	C	T	0.000442276	Direct Bilirubin
2	rs74570242	0	234796460	A	G	0.000438864	Direct Bilirubin
5	rs1047437	0	122685727	G	C	0.000438746	Direct Bilirubin
16	rs139491786	0	2086421	T	C	0.00043831	Direct Bilirubin
17	rs3853818	0	7346302	T	C	0.000437375	Direct Bilirubin
15	rs55699712	0	64496654	T	C	0.000436625	Direct Bilirubin
6	rs2229094	0	31540556	C	T	0.000435043	Direct Bilirubin
4	rs7666661	0	31853398	A	G	0.000433908	Direct Bilirubin
3	rs11130975	0	64639575	G	A	0.00044693	Direct Bilirubin
8	rs17320351	0	109047157	A	C	0.000447049	Direct Bilirubin
6	rs1264459	0	30455920	G	A	0.000449455	Direct Bilirubin
10	rs17111999	0	90175108	C	T	0.000449471	Direct Bilirubin
6	rs9348750	0	27057945	G	T	0.000461984	Direct Bilirubin
19	rs1004165	0	45232205	A	G	0.000461159	Direct Bilirubin
8	rs202071452	0	36722008	G	A	0.000460263	Direct Bilirubin
6	rs3132524	0	31136714	T	C	0.00045873	Direct Bilirubin
6	rs12198448	0	30992346	C	T	0.000458687	Direct Bilirubin
10	rs10822136	0	64872411	T	C	0.000458677	Direct Bilirubin
16	rs11642970	0	4258585	C	G	0.000457609	Direct Bilirubin
15	rs2043085	0	58680954	T	C	0.000433078	Direct Bilirubin
1	rs77191968	0	159782368	T	C	0.000455798	Direct Bilirubin
6	rs1558205	0	28382262	A	C	0.000452762	Direct Bilirubin
7	rs4472405	0	15456251	G	A	0.000452757	Direct Bilirubin
8	rs7460258	0	32959945	C	T	0.000452657	Direct Bilirubin
9	rs62546682	0	26947827	C	T	0.000452291	Direct Bilirubin
17	rs17671436	0	66334961	A	G	0.000451465	Direct Bilirubin
14	rs67922411	0	94769907	G	A	0.000451031	Direct Bilirubin
11	rs176083	0	8284981	A	C	0.000450704	Direct Bilirubin
20	rs41282122	0	5451848	T	C	0.000453888	Direct Bilirubin
16	rs139235307	0	58752137	T	C	0.000401236	Direct Bilirubin
12	rs11051970	0	32537488	T	G	0.000432122	Direct Bilirubin
12	rs189615041	0	22232375	G	A	0.000429303	Direct Bilirubin
3	rs73176330	0	180669208	T	C	0.000412416	Direct Bilirubin
2	rs116810934	0	38382618	T	C	0.000412235	Direct Bilirubin
11	rs190929	0	16335038	G	A	0.000412145	Direct Bilirubin
20	rs6054906	0	7294903	G	A	0.000411386	Direct Bilirubin
19	rs35348375	0	33235593	A	G	0.000409366	Direct Bilirubin
12	rs138384363	0	46244152	T	C	0.00040826	Direct Bilirubin
12	rs7978353	0	122617989	G	A	0.000406414	Direct Bilirubin
10	rs11812911	0	71000974	T	C	0.000405383	Direct Bilirubin
4	rs72722488	0	143224936	A	G	0.000405154	Direct Bilirubin
10	rs10884513	0	109437992	C	T	0.000404857	Direct Bilirubin
8	rs17578394	0	21040466	C	T	0.000402476	Direct Bilirubin
6	rs3127573	0	160681393	G	A	0.000402044	Direct Bilirubin
9	rs9299416	0	97016558	T	C	0.000401802	Direct Bilirubin
16	rs78796563	0	74664698	G	A	0.000401402	Direct Bilirubin
6	rs10455872	0	161010118	G	A	0.000401371	Direct Bilirubin
16	rs79508321	0	78446179	T	C	0.000414883	Direct Bilirubin
6	rs3093998	0	31485174	C	A	0.000415868	Direct Bilirubin
7	rs28362738	0	30962757	G	A	0.000416099	Direct Bilirubin
19	rs35413309	0	33167837	T	C	0.000416699	Direct Bilirubin
12	rs117213327	0	119248334	G	A	0.000428907	Direct Bilirubin
17	rs78735444	0	17736925	G	T	0.000428452	Direct Bilirubin
9	rs7023744	0	97216541	G	A	0.000426703	Direct Bilirubin
9	rs7871267	0	97043649	G	A	0.000425971	Direct Bilirubin
14	rs74373442	0	50918589	C	T	0.000422967	Direct Bilirubin
15	rs75544450	0	98841961	T	C	0.000422956	Direct Bilirubin
16	rs200431093	0	15703534	G	A	0.000422818	Direct Bilirubin
10	rs117884953	0	94833639	A	G	0.000430563	Direct Bilirubin
6	rs377763	0	32199144	A	C	0.000422188	Direct Bilirubin
19	rs72976957	0	4028290	A	G	0.000421921	Direct Bilirubin
10	rs79957496	0	27663205	T	C	0.00042103	Direct Bilirubin
3	rs7648336	0	185949248	A	C	0.000419731	Direct Bilirubin
12	rs12370770	0	112277084	T	C	0.000419517	Direct Bilirubin
8	rs12375290	0	41458953	T	G	0.000418944	Direct Bilirubin
16	rs117810795	0	78139005	A	G	0.00041843	Direct Bilirubin
6	rs1929849	0	35205541	T	C	0.000418033	Direct Bilirubin
11	rs10766302	0	16237468	T	C	0.000422074	Direct Bilirubin
4	rs7695508	0	111112610	G	A	0.000596855	Direct Bilirubin
1	rs75268166	0	245053728	G	T	0.000598708	Direct Bilirubin
7	rs2723996	0	37344369	C	T	0.000599048	Direct Bilirubin
9	rs76658913	0	12605554	G	A	0.000805404	Direct Bilirubin
6	rs75405763	0	10320215	C	G	0.00080407	Direct Bilirubin
3	rs115044250	0	85260355	C	T	0.000803731	Direct Bilirubin
10	rs78135653	0	70546129	C	T	0.000803651	Direct Bilirubin
11	rs7101761	0	49598178	G	A	0.000801629	Direct Bilirubin
4	rs182927	0	86326479	G	A	0.000800138	Direct Bilirubin
12	rs71539404	0	21604779	G	A	0.000798915	Direct Bilirubin
14	rs2319627	0	21565189	C	T	0.000797264	Direct Bilirubin
3	rs9867609	0	195889626	T	C	0.000796355	Direct Bilirubin
16	rs17616063	0	51436882	G	A	0.000795445	Direct Bilirubin
3	rs75262919	0	12419366	T	C	0.000795266	Direct Bilirubin
14	rs11851414	0	69259502	C	T	0.000794483	Direct Bilirubin
2	rs1820914	0	21402957	T	C	0.000792816	Direct Bilirubin
10	rs77905867	0	9847922	T	C	0.000792614	Direct Bilirubin
15	rs7172407	0	73850401	T	C	0.000791789	Direct Bilirubin
10	rs4597007	0	98347257	G	T	0.000806187	Direct Bilirubin
6	rs2395182	0	32413317	G	T	0.000806877	Direct Bilirubin
15	rs112146149	0	67468715	G	A	0.000807594	Direct Bilirubin
6	rs3134798	0	32184705	G	A	0.000808216	Direct Bilirubin
6	rs2471980	0	31800868	C	G	0.000825213	Direct Bilirubin
10	rs17453729	0	97026530	G	T	0.000824481	Direct Bilirubin
2	rs75795514	0	235069341	T	G	0.00082101	Direct Bilirubin
6	rs200994	0	27813813	T	G	0.000820682	Direct Bilirubin
8	rs75073552	0	95580976	G	A	0.000819814	Direct Bilirubin
6	rs79846048	0	64402885	T	C	0.00081824	Direct Bilirubin
12	rs73232613	0	98475240	G	C	0.000817044	Direct Bilirubin
1	rs1937447	0	66358242	G	C	0.000791646	Direct Bilirubin
1	rs12143685	0	93110600	C	T	0.000815479	Direct Bilirubin
20	rs77742798	0	5312885	G	A	0.000814778	Direct Bilirubin
8	rs1362890	0	41688047	C	T	0.000814437	Direct Bilirubin
11	rs112637956	0	61172448	A	G	0.000813844	Direct Bilirubin
20	rs6085506	0	6326507	T	C	0.000813823	Direct Bilirubin
5	rs7708361	0	72958766	T	C	0.000811089	Direct Bilirubin
1	rs3000120	0	79848558	A	G	0.000810945	Direct Bilirubin
17	rs216193	0	2203453	A	G	0.000810384	Direct Bilirubin
2	rs114645082	0	36628885	A	T	0.000814846	Direct Bilirubin
10	rs72836625	0	113895338	C	T	0.000826653	Direct Bilirubin
6	rs77197892	0	13346023	A	G	0.00078999	Direct Bilirubin
6	rs144155507	0	129762003	G	A	0.00078826	Direct Bilirubin
4	rs10002251	0	155441371	C	T	0.000776502	Direct Bilirubin
16	rs7205582	0	4231609	A	G	0.000775339	Direct Bilirubin
10	rs79094251	0	132293059	G	A	0.000774658	Direct Bilirubin
7	rs116878089	0	118094798	G	A	0.000774523	Direct Bilirubin
2	rs35266644	0	43446584	C	A	0.000774346	Direct Bilirubin
10	rs10882088	0	94368588	C	T	0.000771958	Direct Bilirubin
14	rs79985877	0	26099155	G	T	0.000771922	Direct Bilirubin
6	rs2498925	0	117430457	G	A	0.000770783	Direct Bilirubin
1	rs35310421	0	87781747	C	T	0.000770764	Direct Bilirubin
2	rs10172000	0	234963119	G	A	0.000770555	Direct Bilirubin
15	rs7176870	0	67388553	G	A	0.000769997	Direct Bilirubin
7	rs28695887	0	102389833	G	C	0.000768948	Direct Bilirubin
13	rs17357872	0	23620231	C	A	0.000768434	Direct Bilirubin
16	rs7189692	0	11676546	C	T	0.000767613	Direct Bilirubin
14	rs72694149	0	26152806	T	G	0.000767155	Direct Bilirubin
2	rs1867822	0	47030724	T	G	0.00077687	Direct Bilirubin
6	rs6568421	0	106435025	G	A	0.000777125	Direct Bilirubin
8	rs34863513	0	66306959	G	A	0.000777421	Direct Bilirubin
6	rs1075496	0	30658239	A	C	0.00077769	Direct Bilirubin
12	rs61928469	0	21881378	C	T	0.000788174	Direct Bilirubin
11	rs61871243	0	2998622	A	G	0.000787904	Direct Bilirubin
7	rs6958313	0	105292848	C	G	0.000787307	Direct Bilirubin
1	rs471608	0	47984692	G	T	0.000787262	Direct Bilirubin
1	rs151164613	0	43102987	T	C	0.000787097	Direct Bilirubin
6	rs1538499	0	100093768	T	C	0.000786972	Direct Bilirubin
3	rs76248483	0	135956583	C	T	0.000786682	Direct Bilirubin
12	rs139734328	0	32949101	T	G	0.000788654	Direct Bilirubin
14	rs12887378	0	56957003	C	T	0.000785409	Direct Bilirubin
2	rs140166160	0	47287925	A	C	0.00078431	Direct Bilirubin
5	rs576070	0	31385490	T	G	0.00078423	Direct Bilirubin
2	rs79641586	0	95718195	T	C	0.000780154	Direct Bilirubin
15	rs59021219	0	33954764	G	A	0.000779498	Direct Bilirubin
2	rs13007048	0	101635538	T	C	0.000779193	Direct Bilirubin
10	rs56041929	0	95163883	A	G	0.000779016	Direct Bilirubin
11	rs10902230	0	918219	G	A	0.000778817	Direct Bilirubin
13	rs72657275	0	108476015	A	G	0.00078535	Direct Bilirubin
9	rs10991785	0	93917111	T	C	0.000765408	Direct Bilirubin
10	rs7903745	0	53935082	C	T	0.000827439	Direct Bilirubin
19	rs2289860	0	4094066	C	A	0.000827894	Direct Bilirubin
15	rs6495530	0	81179725	A	G	0.000881632	Direct Bilirubin
15	rs3736493	0	68613787	G	A	0.000880502	Direct Bilirubin
4	rs35788608	0	68132224	T	C	0.00087992	Direct Bilirubin
1	rs150114134	0	171527129	G	A	0.000879804	Direct Bilirubin
11	rs72844059	0	3118552	G	A	0.000878784	Direct Bilirubin
8	rs3935700	0	42364121	C	T	0.000878572	Direct Bilirubin
19	rs12983955	0	30730695	A	G	0.000877168	Direct Bilirubin
3	rs114395398	0	161546527	T	C	0.00087513	Direct Bilirubin
12	rs61955562	0	122647741	C	G	0.000874645	Direct Bilirubin
1	rs7531110	0	65937065	G	T	0.000873727	Direct Bilirubin
7	rs13225443	0	15056754	A	G	0.000873292	Direct Bilirubin
22	rs117487309	0	41195082	A	G	0.000872735	Direct Bilirubin
9	rs1094040	0	6695502	G	T	0.000872036	Direct Bilirubin
11	rs61736355	0	74618265	A	G	0.000870976	Direct Bilirubin
15	rs66712777	0	25748543	C	A	0.000870638	Direct Bilirubin
7	rs782527	0	134178291	C	T	0.000881873	Direct Bilirubin
15	rs4965149	0	97087713	G	A	0.000882053	Direct Bilirubin
20	rs73136293	0	59715343	T	C	0.00088251	Direct Bilirubin
3	rs73085563	0	66632242	T	C	0.000882619	Direct Bilirubin
5	rs116472358	0	154715471	T	C	0.000899404	Direct Bilirubin
1	rs190417093	0	192271888	C	T	0.000898214	Direct Bilirubin
20	rs7266308	0	4818350	A	C	0.000896622	Direct Bilirubin
8	rs117844685	0	134672509	T	G	0.000896374	Direct Bilirubin
13	rs117271562	0	67003121	G	A	0.00089389	Direct Bilirubin
6	rs6907678	0	35418954	T	C	0.000893317	Direct Bilirubin
6	rs722788	0	28483150	C	A	0.000892974	Direct Bilirubin
6	rs3130171	0	32998729	C	T	0.000870464	Direct Bilirubin
10	rs72773940	0	11148581	T	C	0.000890822	Direct Bilirubin
1	rs12738103	0	161162669	G	T	0.000887761	Direct Bilirubin
17	rs4968406	0	58187061	C	T	0.000887685	Direct Bilirubin
5	rs730906	0	118058726	G	T	0.000885824	Direct Bilirubin
4	rs34041362	0	69306774	G	T	0.000885257	Direct Bilirubin
18	rs9959168	0	74296128	A	G	0.000883735	Direct Bilirubin
10	rs7099229	0	96134685	A	G	0.000883108	Direct Bilirubin
15	rs76822676	0	68232445	T	C	0.00088309	Direct Bilirubin
13	rs78804331	0	74608825	T	C	0.000888601	Direct Bilirubin
17	rs7218817	0	75250289	C	T	0.000827642	Direct Bilirubin
16	rs6498169	0	11249329	G	A	0.000869222	Direct Bilirubin
18	rs75165842	0	38736070	A	G	0.00086355	Direct Bilirubin
5	rs77097530	0	122609853	G	C	0.000853239	Direct Bilirubin
19	rs112937354	0	41280801	A	G	0.000852334	Direct Bilirubin
3	rs149775261	0	123010034	T	C	0.000848689	Direct Bilirubin
10	rs75304361	0	109393174	T	C	0.000846118	Direct Bilirubin
16	rs34251012	0	76482747	G	C	0.000844252	Direct Bilirubin
12	rs4768934	0	51272984	C	T	0.000842704	Direct Bilirubin
5	rs7736542	0	179254796	A	G	0.000842144	Direct Bilirubin
2	rs13005856	0	233453934	G	C	0.000840656	Direct Bilirubin
12	rs80105212	0	109204560	A	C	0.000840487	Direct Bilirubin
20	rs73896465	0	10951206	C	T	0.000839098	Direct Bilirubin
15	rs2339783	0	35444614	C	A	0.000834418	Direct Bilirubin
13	rs76675278	0	23701183	A	G	0.000832185	Direct Bilirubin
3	rs16824395	0	115740719	G	A	0.000831329	Direct Bilirubin
2	rs7590479	0	101759938	C	T	0.000830764	Direct Bilirubin
16	rs62029786	0	26971675	C	A	0.000829433	Direct Bilirubin
6	rs41270076	0	35467891	T	C	0.000853916	Direct Bilirubin
3	rs62255389	0	24404959	G	A	0.000855327	Direct Bilirubin
1	rs77068084	0	56957612	C	T	0.000855405	Direct Bilirubin
19	rs201411431	0	58723785	C	A	0.000855808	Direct Bilirubin
17	rs77534857	0	79368631	A	G	0.000862546	Direct Bilirubin
17	rs76628060	0	63313903	C	A	0.00086247	Direct Bilirubin
8	rs4734194	0	110150671	G	T	0.00086231	Direct Bilirubin
5	rs58021176	0	143285513	T	G	0.000862002	Direct Bilirubin
2	rs79037109	0	141117459	G	A	0.000861923	Direct Bilirubin
22	rs9611852	0	43120209	T	C	0.000861859	Direct Bilirubin
6	Affx-28073355	0	160575837	A	G	0.00086171	Direct Bilirubin
17	rs35352641	0	78829856	T	C	0.000865909	Direct Bilirubin
11	rs12785341	0	110395858	C	A	0.000861651	Direct Bilirubin
12	Affx-7011604	0	121454148	T	C	0.000860826	Direct Bilirubin
22	rs5762746	0	29088123	T	C	0.000860408	Direct Bilirubin
17	rs72837520	0	48710970	A	G	0.000859141	Direct Bilirubin
20	rs6119630	0	34190077	A	G	0.000858636	Direct Bilirubin
15	rs55769519	0	56281562	G	A	0.000857868	Direct Bilirubin
6	rs116856793	0	73491686	A	C	0.000856936	Direct Bilirubin
7	rs1990129	0	16532099	C	T	0.000856448	Direct Bilirubin
5	rs17477351	0	123000031	A	G	0.000861382	Direct Bilirubin
3	rs62260779	0	48009467	T	C	0.000765354	Direct Bilirubin
9	rs10761082	0	107516169	C	T	0.000761572	Direct Bilirubin
11	rs7124407	0	111795085	G	C	0.000761166	Direct Bilirubin
4	rs1470104	0	154191710	A	G	0.000652843	Direct Bilirubin
6	rs9501161	0	31924327	A	G	0.000652231	Direct Bilirubin
2	rs168293	0	8724302	C	T	0.000650844	Direct Bilirubin
11	rs7394744	0	951558	C	T	0.000650493	Direct Bilirubin
17	rs41315068	0	61623982	C	T	0.000650345	Direct Bilirubin
4	rs78823821	0	146202510	T	C	0.000649698	Direct Bilirubin
16	rs17761715	0	4539942	C	A	0.000648345	Direct Bilirubin
8	rs12550184	0	66024923	C	G	0.000646248	Direct Bilirubin
9	rs17232074	0	117199634	A	C	0.00064618	Direct Bilirubin
8	rs117924969	0	144175947	A	C	0.00064466	Direct Bilirubin
15	rs80250638	0	63379325	A	G	0.000643705	Direct Bilirubin
7	rs71556711	0	72854549	T	C	0.000642556	Direct Bilirubin
6	rs8192588	0	32188678	A	G	0.000642038	Direct Bilirubin
16	rs6564842	0	81242718	G	T	0.000642009	Direct Bilirubin
13	rs80066037	0	38592930	A	T	0.000641277	Direct Bilirubin
9	rs113895116	0	85695345	T	G	0.000653348	Direct Bilirubin
6	rs3132121	0	30076016	C	T	0.000656997	Direct Bilirubin
4	rs111398919	0	120922938	G	A	0.000659782	Direct Bilirubin
1	Affx-80269129	0	209948863	T	TG	0.000660014	Direct Bilirubin
7	rs60932781	0	75049359	T	C	0.000670825	Direct Bilirubin
3	rs3863975	0	73499083	G	A	0.000670622	Direct Bilirubin
16	rs12930396	0	11617658	G	A	0.000669528	Direct Bilirubin
17	rs117018882	0	67509216	C	T	0.000667429	Direct Bilirubin
17	rs12944754	0	31291631	T	C	0.000667263	Direct Bilirubin
10	rs75483041	0	101673459	C	T	0.000666932	Direct Bilirubin
4	rs3974604	0	103849758	C	T	0.000666564	Direct Bilirubin
6	rs72896231	0	34979247	T	C	0.00064002	Direct Bilirubin
11	rs117464224	0	92896005	A	G	0.000666355	Direct Bilirubin
10	rs11187225	0	94714427	G	C	0.000664554	Direct Bilirubin
2	rs13007032	0	234085792	C	A	0.000664201	Direct Bilirubin
3	rs6766149	0	169138439	A	C	0.000663962	Direct Bilirubin
10	rs10748958	0	109480890	G	A	0.000663092	Direct Bilirubin
6	rs76923051	0	111208201	G	A	0.000660746	Direct Bilirubin
6	rs16891315	0	26111756	C	T	0.000660142	Direct Bilirubin
2	rs763297	0	60097447	T	C	0.000660067	Direct Bilirubin
20	rs117730540	0	15405577	T	G	0.000665713	Direct Bilirubin
2	rs141297986	0	242757494	A	G	0.000671057	Direct Bilirubin
17	rs140700	0	28543389	T	C	0.00063964	Direct Bilirubin
16	rs119465999	0	69199289	T	C	0.000638932	Direct Bilirubin
2	rs10166144	0	21453733	G	A	0.000618052	Direct Bilirubin
2	rs7606048	0	23634211	C	T	0.000611883	Direct Bilirubin
9	rs140936337	0	109687269	G	T	0.000610917	Direct Bilirubin
3	rs2860329	0	101632426	G	A	0.000610825	Direct Bilirubin
7	rs17138703	0	18201223	G	A	0.000609871	Direct Bilirubin
3	rs7651039	0	15648004	T	C	0.00060965	Direct Bilirubin
11	rs10767317	0	3631058	G	A	0.000608847	Direct Bilirubin
11	rs77082261	0	35144156	A	G	0.000608604	Direct Bilirubin
3	rs6551239	0	28052328	C	T	0.000607644	Direct Bilirubin
17	rs62064530	0	9847755	T	C	0.000607407	Direct Bilirubin
5	rs72740019	0	15145181	C	T	0.000605821	Direct Bilirubin
19	rs56757528	0	45064518	T	G	0.000605312	Direct Bilirubin
2	rs74348947	0	30870799	G	T	0.000601873	Direct Bilirubin
16	rs6498070	0	10630988	C	T	0.00060109	Direct Bilirubin
6	rs9272116	0	32600404	C	T	0.000600576	Direct Bilirubin
8	rs10103648	0	23481203	C	T	0.000618187	Direct Bilirubin
6	rs683369	0	160551204	G	C	0.000619683	Direct Bilirubin
16	rs2911458	0	88845009	T	C	0.000621667	Direct Bilirubin
6	rs12192635	0	25880907	T	A	0.00062294	Direct Bilirubin
5	rs116640818	0	158279415	C	T	0.000638397	Direct Bilirubin
17	rs58079959	0	57476699	C	T	0.000636485	Direct Bilirubin
8	rs57826772	0	66819447	G	A	0.000636295	Direct Bilirubin
1	rs3851294	0	205130413	A	G	0.000634658	Direct Bilirubin
19	rs4015	0	49253389	T	C	0.000634422	Direct Bilirubin
10	rs72829382	0	84468283	G	A	0.000634145	Direct Bilirubin
5	rs13159103	0	176107211	T	G	0.000633462	Direct Bilirubin
4	rs72987723	0	165118529	C	T	0.000639488	Direct Bilirubin
19	rs141163262	0	35175306	A	G	0.000632528	Direct Bilirubin
4	rs17526078	0	17848100	T	C	0.000628762	Direct Bilirubin
10	rs61842151	0	17562231	T	C	0.000628695	Direct Bilirubin
2	rs36038193	0	233592955	C	T	0.000628658	Direct Bilirubin
2	rs3820895	0	79312114	G	A	0.000627341	Direct Bilirubin
2	rs72786306	0	8832290	A	C	0.000624775	Direct Bilirubin
16	rs76371940	0	74649508	A	G	0.000624265	Direct Bilirubin
6	rs2233952	0	31105891	A	G	0.000623001	Direct Bilirubin
1	rs115588231	0	204957424	C	T	0.000628877	Direct Bilirubin
20	rs117106254	0	33852622	C	T	0.000672764	Direct Bilirubin
2	rs13008476	0	32985666	G	A	0.000674347	Direct Bilirubin
2	rs4849121	0	111599706	A	G	0.000674476	Direct Bilirubin
14	rs116936253	0	54772253	C	T	0.000733409	Direct Bilirubin
3	rs78669165	0	185446129	A	G	0.000730438	Direct Bilirubin
3	rs74735576	0	48357600	A	G	0.000729533	Direct Bilirubin
4	rs74358123	0	177208264	A	G	0.000729515	Direct Bilirubin
3	rs146531994	0	158539934	T	C	0.000729077	Direct Bilirubin
6	rs2524179	0	30426152	C	T	0.000728301	Direct Bilirubin
13	rs72651386	0	103321437	T	C	0.000726705	Direct Bilirubin
6	rs12191414	0	27278634	G	C	0.000726567	Direct Bilirubin
4	rs61730641	0	87730980	T	C	0.000726334	Direct Bilirubin
3	rs74736071	0	136604687	G	A	0.000726286	Direct Bilirubin
20	rs35761929	0	10622501	C	G	0.00072543	Direct Bilirubin
22	rs760484	0	39213489	C	T	0.000724908	Direct Bilirubin
13	Affx-35871081	0	99109319	C	A	0.000724437	Direct Bilirubin
4	rs116509023	0	29389468	A	G	0.00072399	Direct Bilirubin
1	rs12064256	0	16769949	A	G	0.000723694	Direct Bilirubin
12	rs111262149	0	100049797	T	C	0.000733864	Direct Bilirubin
6	rs12210538	0	110760008	G	A	0.000737641	Direct Bilirubin
2	rs999116	0	236225397	G	A	0.000738727	Direct Bilirubin
8	rs117630714	0	116699730	A	C	0.000739128	Direct Bilirubin
13	rs2096083	0	24848336	G	A	0.000760549	Direct Bilirubin
6	rs116103426	0	90408618	C	T	0.000759815	Direct Bilirubin
3	rs115402043	0	196290163	G	A	0.000758974	Direct Bilirubin
21	rs2824248	0	18535680	T	C	0.000755598	Direct Bilirubin
5	rs17057235	0	159313148	C	T	0.00075315	Direct Bilirubin
8	rs142358445	0	146033273	T	G	0.000752977	Direct Bilirubin
6	rs6937708	0	775505	C	T	0.000752795	Direct Bilirubin
18	rs10163785	0	71990033	G	T	0.000721948	Direct Bilirubin
6	rs2256183	0	31380529	A	G	0.000752418	Direct Bilirubin
8	rs117746146	0	41595528	T	C	0.000750679	Direct Bilirubin
6	rs968722	0	28949904	A	G	0.000749853	Direct Bilirubin
2	rs1190462	0	233362267	T	C	0.000749817	Direct Bilirubin
5	rs144914662	0	140187182	C	A	0.000747317	Direct Bilirubin
6	rs3128955	0	33021192	A	T	0.000744978	Direct Bilirubin
7	rs74789644	0	17488791	G	C	0.000740308	Direct Bilirubin
1	rs11586833	0	156347834	A	T	0.00073946	Direct Bilirubin
2	rs1050354	0	170493103	T	A	0.000752026	Direct Bilirubin
10	rs17640192	0	9364546	C	T	0.000721577	Direct Bilirubin
20	rs73104320	0	23661479	A	G	0.000721162	Direct Bilirubin
3	rs146050931	0	135871179	A	G	0.000720852	Direct Bilirubin
12	rs4488249	0	22193117	G	C	0.00069361	Direct Bilirubin
6	rs1629068	0	29765291	G	A	0.000693052	Direct Bilirubin
6	rs12201388	0	151673589	A	G	0.00069276	Direct Bilirubin
20	rs77988177	0	21972232	A	G	0.000691809	Direct Bilirubin
6	rs241436	0	32797876	G	A	0.000690689	Direct Bilirubin
9	rs34491291	0	97208983	G	A	0.000690275	Direct Bilirubin
15	rs261334	0	58726744	G	C	0.000688552	Direct Bilirubin
20	rs1997853	0	47526620	C	T	0.000695916	Direct Bilirubin
4	rs121912706	0	114294462	T	C	0.000685402	Direct Bilirubin
15	rs12904669	0	78536529	T	C	0.000682987	Direct Bilirubin
16	rs17777180	0	81531257	T	C	0.00068282	Direct Bilirubin
12	rs1061657	0	115108136	C	T	0.000681411	Direct Bilirubin
2	rs12986974	0	233358020	A	G	0.000681108	Direct Bilirubin
15	rs7178424	0	62380259	T	C	0.000679815	Direct Bilirubin
12	rs117752378	0	56996506	G	C	0.000677756	Direct Bilirubin
14	rs116950732	0	50192912	A	G	0.000676302	Direct Bilirubin
17	rs140566084	0	7124115	G	A	0.000685195	Direct Bilirubin
14	rs17245552	0	65249052	G	C	0.000901799	Direct Bilirubin
13	rs72661634	0	111269918	A	G	0.000696041	Direct Bilirubin
5	rs154487	0	131562015	C	T	0.000697293	Direct Bilirubin
20	rs16994691	0	8321848	G	A	0.000720228	Direct Bilirubin
15	rs3743460	0	96884712	C	T	0.000718585	Direct Bilirubin
4	rs72709784	0	186864958	G	A	0.000718055	Direct Bilirubin
11	rs117786936	0	78607311	C	T	0.000716437	Direct Bilirubin
2	rs59348319	0	175997934	C	T	0.000713907	Direct Bilirubin
2	rs1596881	0	193143152	A	G	0.000712447	Direct Bilirubin
7	rs4947409	0	52389207	G	A	0.000712382	Direct Bilirubin
11	rs4757544	0	17577223	T	C	0.000696984	Direct Bilirubin
3	rs59103251	0	44900059	A	G	0.000707317	Direct Bilirubin
5	rs4269278	0	106393856	G	A	0.000705517	Direct Bilirubin
6	rs11759393	0	170753240	C	T	0.000705074	Direct Bilirubin
12	rs113775042	0	21967057	G	T	0.000702688	Direct Bilirubin
2	rs11894507	0	209978033	G	A	0.000702084	Direct Bilirubin
4	rs78641396	0	177916825	C	T	0.000701067	Direct Bilirubin
3	rs73196739	0	188402471	T	C	0.000698274	Direct Bilirubin
6	rs144011265	0	31170077	G	GGCCAAA	0.000697736	Direct Bilirubin
1	rs115462968	0	3151810	A	G	0.000706062	Direct Bilirubin
2	rs79210455	0	195587043	G	A	0.00509839	Direct Bilirubin
11	rs112772029	0	68778000	G	C	0.00161015	Direct Bilirubin
6	rs117570580	0	90847879	C	T	0.00509918	Direct Bilirubin
2	rs10207883	0	35000672	T	C	0.01052	Direct Bilirubin
6	rs11759682	0	26270961	C	T	0.0105196	Direct Bilirubin
1	rs200881174	0	64089400	T	A	0.0105184	Direct Bilirubin
6	rs3128918	0	33061098	C	T	0.0105178	Direct Bilirubin
2	rs74564216	0	7240383	G	A	0.010517	Direct Bilirubin
2	rs150174082	0	141299369	T	C	0.010515	Direct Bilirubin
2	rs1940272	0	154431866	C	G	0.0105139	Direct Bilirubin
1	rs270716	0	45054866	A	G	0.0105139	Direct Bilirubin
1	rs78991787	0	58473015	T	C	0.0105138	Direct Bilirubin
17	rs878745	0	59502319	C	T	0.0105125	Direct Bilirubin
2	rs75126663	0	3804197	A	G	0.0105114	Direct Bilirubin
14	rs117266283	0	36793365	C	T	0.0105109	Direct Bilirubin
13	rs77123768	0	95487543	A	G	0.0105107	Direct Bilirubin
5	rs17435880	0	143484964	A	G	0.0105105	Direct Bilirubin
2	rs62188982	0	226865739	T	G	0.0105101	Direct Bilirubin
7	rs79146206	0	110672	G	A	0.0105207	Direct Bilirubin
2	Affx-20432062	0	70486475	GT	G	0.0105256	Direct Bilirubin
16	rs141275094	0	10775949	C	T	0.0105264	Direct Bilirubin
20	rs4814553	0	16741159	G	A	0.0105266	Direct Bilirubin
2	rs12615406	0	176044008	T	G	0.0105493	Direct Bilirubin
6	rs3763236	0	42902508	T	C	0.0105487	Direct Bilirubin
1	rs113136787	0	59385705	T	C	0.0105464	Direct Bilirubin
5	rs283619	0	73203410	G	A	0.0105452	Direct Bilirubin
4	rs62315054	0	114529545	C	T	0.010545	Direct Bilirubin
4	rs4494999	0	170870305	T	C	0.0105436	Direct Bilirubin
10	rs79198167	0	100962075	G	T	0.0105426	Direct Bilirubin
11	rs117845435	0	100551153	T	C	0.0105088	Direct Bilirubin
10	rs17130008	0	114439565	G	A	0.0105414	Direct Bilirubin
3	rs13073218	0	16217613	T	C	0.0105333	Direct Bilirubin
1	rs12136782	0	167554479	G	C	0.0105324	Direct Bilirubin
18	rs28537779	0	20033052	C	A	0.0105321	Direct Bilirubin
17	rs143362209	0	4883557	C	T	0.010531	Direct Bilirubin
6	rs198852	0	26104448	G	A	0.0105296	Direct Bilirubin
16	rs146723506	0	2160312	A	G	0.0105286	Direct Bilirubin
14	rs1954151	0	26380930	T	C	0.0105268	Direct Bilirubin
8	rs77744593	0	41151763	A	G	0.0105377	Direct Bilirubin
16	rs2965946	0	89516612	T	C	0.0105512	Direct Bilirubin
8	rs62509277	0	49278088	T	C	0.010507	Direct Bilirubin
3	rs62264732	0	126214943	G	A	0.0105043	Direct Bilirubin
21	rs11701214	0	36856086	G	A	0.0104776	Direct Bilirubin
9	rs117188215	0	102930105	T	C	0.010473	Direct Bilirubin
1	rs76939252	0	204659133	G	A	0.0104729	Direct Bilirubin
3	rs61345811	0	196143030	T	C	0.0104721	Direct Bilirubin
6	rs2523995	0	30102184	T	C	0.0104703	Direct Bilirubin
6	rs62431888	0	148486576	G	C	0.01047	Direct Bilirubin
17	Affx-14220429	0	66519857	CT	C	0.0104695	Direct Bilirubin
7	rs870682	0	154694692	A	G	0.010468	Direct Bilirubin
10	rs2761331	0	95069145	C	A	0.0104643	Direct Bilirubin
11	rs77223836	0	35147828	A	C	0.0104633	Direct Bilirubin
1	rs604284	0	186160666	T	C	0.0104627	Direct Bilirubin
4	rs12640135	0	57507741	C	T	0.0104607	Direct Bilirubin
7	rs957723	0	130740477	G	A	0.0104549	Direct Bilirubin
20	rs117040521	0	51393805	T	C	0.0104525	Direct Bilirubin
2	rs75340268	0	99857353	T	C	0.0104503	Direct Bilirubin
19	rs2238672	0	19335083	G	A	0.0104779	Direct Bilirubin
1	rs12139739	0	232792783	T	C	0.0104793	Direct Bilirubin
19	rs7251418	0	41341589	A	G	0.0104799	Direct Bilirubin
15	rs72719535	0	29736521	T	C	0.0104813	Direct Bilirubin
1	rs115705149	0	208408705	T	C	0.0105035	Direct Bilirubin
6	rs1931841	0	65341252	C	T	0.0105033	Direct Bilirubin
5	rs72762010	0	53715831	T	C	0.0105006	Direct Bilirubin
10	rs10887568	0	88010045	C	T	0.0104999	Direct Bilirubin
5	rs10471256	0	59736085	G	A	0.0104986	Direct Bilirubin
16	rs145361083	0	422085	T	G	0.0104985	Direct Bilirubin
3	rs77000231	0	53285481	T	G	0.0104984	Direct Bilirubin
1	rs115184775	0	74678515	G	T	0.0105046	Direct Bilirubin
15	rs116862162	0	60208084	A	G	0.0104975	Direct Bilirubin
3	rs73159037	0	155552827	G	C	0.0104941	Direct Bilirubin
16	rs78992619	0	51276973	C	T	0.0104937	Direct Bilirubin
11	rs117868527	0	63643417	G	A	0.010491	Direct Bilirubin
8	rs35339824	0	99101554	C	G	0.0104892	Direct Bilirubin
7	rs28391556	0	2753671	T	C	0.0104872	Direct Bilirubin
5	rs75847899	0	127107016	A	C	0.0104838	Direct Bilirubin
4	rs139653868	0	4283543	A	G	0.0104834	Direct Bilirubin
18	rs8096191	0	24850250	A	G	0.0104945	Direct Bilirubin
22	rs741194	0	20993519	A	G	0.0104489	Direct Bilirubin
10	rs61868101	0	70389759	A	G	0.0105515	Direct Bilirubin
5	rs2087640	0	125022190	G	A	0.0105526	Direct Bilirubin
20	rs6085283	0	632959	T	C	0.0106391	Direct Bilirubin
19	rs73922615	0	13667754	A	G	0.0106386	Direct Bilirubin
13	rs76869492	0	90607165	T	C	0.0106383	Direct Bilirubin
5	rs17228156	0	80502903	C	T	0.0106367	Direct Bilirubin
6	rs9468944	0	31274582	A	G	0.0106322	Direct Bilirubin
10	Affx-3821125	0	90754953	T	G	0.010628	Direct Bilirubin
18	rs35758608	0	39481533	T	C	0.0106259	Direct Bilirubin
4	Affx-36738809	0	343192	A	C	0.0106239	Direct Bilirubin
17	rs140933050	0	29645473	T	C	0.0106238	Direct Bilirubin
3	rs9834509	0	194099116	A	G	0.0106222	Direct Bilirubin
3	rs79747308	0	58131412	T	C	0.0106189	Direct Bilirubin
17	rs739799	0	30189950	T	C	0.0106184	Direct Bilirubin
1	rs74798634	0	57278791	T	C	0.0106166	Direct Bilirubin
11	rs76437456	0	75202217	A	G	0.0106165	Direct Bilirubin
6	rs36102538	0	13336030	G	A	0.0106152	Direct Bilirubin
8	rs9650383	0	14892269	G	T	0.0106402	Direct Bilirubin
1	rs41434745	0	207031792	C	T	0.0106433	Direct Bilirubin
20	rs477627	0	48180058	A	G	0.0106471	Direct Bilirubin
6	rs1925690	0	87867063	T	C	0.0106475	Direct Bilirubin
14	rs6571624	0	34398928	C	T	0.0106764	Direct Bilirubin
4	rs17012216	0	87889437	T	G	0.0106757	Direct Bilirubin
5	rs78074575	0	110849702	A	G	0.0106748	Direct Bilirubin
5	rs11747753	0	158470925	G	A	0.0106746	Direct Bilirubin
9	rs975645	0	72243177	T	C	0.010673	Direct Bilirubin
2	rs62155477	0	101673519	A	G	0.0106727	Direct Bilirubin
4	rs13103138	0	162082725	C	T	0.010671	Direct Bilirubin
3	rs9817665	0	114611829	A	G	0.0106147	Direct Bilirubin
18	rs4019725	0	68046411	T	G	0.0106682	Direct Bilirubin
17	rs201831605	0	79637484	A	G	0.0106577	Direct Bilirubin
13	rs9545130	0	80098243	A	C	0.010654	Direct Bilirubin
3	rs114730569	0	52005638	A	G	0.0106535	Direct Bilirubin
6	rs72826259	0	888930	A	G	0.0106533	Direct Bilirubin
7	rs12705676	0	109967140	C	T	0.0106533	Direct Bilirubin
6	rs10484552	0	30484036	C	G	0.0106525	Direct Bilirubin
3	rs3846051	0	134120357	G	A	0.0106507	Direct Bilirubin
19	rs17534314	0	17284445	C	T	0.0106674	Direct Bilirubin
11	rs10899326	0	76649172	T	C	0.0105521	Direct Bilirubin
19	rs72983031	0	3155459	T	G	0.0106099	Direct Bilirubin
20	rs74964975	0	55564545	T	C	0.0106092	Direct Bilirubin
5	rs7729903	0	38804071	C	T	0.0105666	Direct Bilirubin
11	rs72973066	0	104261425	T	C	0.0105651	Direct Bilirubin
8	rs78879008	0	139407015	A	G	0.0105649	Direct Bilirubin
19	rs67602344	0	4056207	A	C	0.0105644	Direct Bilirubin
15	rs117963889	0	70432933	G	A	0.0105642	Direct Bilirubin
5	rs1444562	0	73478536	C	T	0.0105633	Direct Bilirubin
7	rs6950681	0	17587798	C	T	0.0105621	Direct Bilirubin
17	rs769427	0	3119767	T	C	0.0105612	Direct Bilirubin
2	rs955781	0	235496584	A	G	0.0105607	Direct Bilirubin
4	rs17373874	0	155411939	C	A	0.0105594	Direct Bilirubin
2	rs7580662	0	23173111	G	A	0.0105591	Direct Bilirubin
2	rs13023589	0	139463971	A	G	0.0105581	Direct Bilirubin
11	rs61756060	0	9007342	A	G	0.010558	Direct Bilirubin
6	rs6936274	0	96276408	C	T	0.010557	Direct Bilirubin
17	Affx-52331997	0	73626828	GC	G	0.0105562	Direct Bilirubin
12	rs10849649	0	119817228	C	T	0.0105685	Direct Bilirubin
1	rs17592479	0	227173892	A	T	0.0105687	Direct Bilirubin
19	rs199710487	0	49168000	T	C	0.0105687	Direct Bilirubin
4	rs76671342	0	63750280	T	C	0.0105714	Direct Bilirubin
19	rs117757692	0	719684	A	G	0.0106087	Direct Bilirubin
12	rs35739601	0	67094843	C	A	0.0106083	Direct Bilirubin
7	rs62461228	0	63697684	A	G	0.0106069	Direct Bilirubin
3	rs3804768	0	155570639	G	A	0.0106027	Direct Bilirubin
11	rs10832948	0	18628730	A	G	0.0106008	Direct Bilirubin
7	rs73090089	0	32798127	T	C	0.0105968	Direct Bilirubin
12	rs4251552	0	44181141	G	A	0.0105939	Direct Bilirubin
17	rs231440	0	42007482	G	A	0.0106093	Direct Bilirubin
10	rs73287112	0	79270781	G	A	0.0105928	Direct Bilirubin
2	rs3997555	0	226089011	G	A	0.0105871	Direct Bilirubin
16	rs9937285	0	58298743	C	A	0.0105867	Direct Bilirubin
16	rs77452082	0	86438552	T	C	0.0105854	Direct Bilirubin
7	rs73064399	0	21181704	A	G	0.0105781	Direct Bilirubin
19	rs117301929	0	17848186	T	A	0.0105778	Direct Bilirubin
20	rs117908410	0	43684856	G	A	0.0105768	Direct Bilirubin
19	rs2240234	0	3831709	T	C	0.0105716	Direct Bilirubin
17	rs150716802	0	81052105	A	G	0.0105874	Direct Bilirubin
4	rs1381965	0	88728904	C	A	0.0106776	Direct Bilirubin
3	rs34890907	0	174142929	T	C	0.0104477	Direct Bilirubin
16	rs72793348	0	30573059	C	T	0.0104444	Direct Bilirubin
9	rs78187402	0	124757764	A	G	0.0102886	Direct Bilirubin
16	rs3816916	0	3493240	C	A	0.0102885	Direct Bilirubin
15	rs7167085	0	91406188	G	A	0.010283	Direct Bilirubin
5	rs75698297	0	150327474	T	G	0.0102799	Direct Bilirubin
1	rs376608	0	8273868	G	A	0.0102794	Direct Bilirubin
17	rs72825892	0	28492033	T	C	0.0102784	Direct Bilirubin
9	rs4240437	0	132523547	T	C	0.0102776	Direct Bilirubin
3	rs41275523	0	52964920	A	G	0.0102763	Direct Bilirubin
5	rs114411237	0	34043889	A	G	0.0102757	Direct Bilirubin
7	rs2526633	0	19030751	G	C	0.0102751	Direct Bilirubin
17	rs75223768	0	12328997	G	A	0.0102743	Direct Bilirubin
12	rs61952934	0	84174330	A	G	0.0102741	Direct Bilirubin
2	rs17654282	0	70947134	G	T	0.010272	Direct Bilirubin
3	rs116723189	0	182847267	A	G	0.0102689	Direct Bilirubin
19	rs12974196	0	608668	T	C	0.0102689	Direct Bilirubin
12	rs78196135	0	132656223	A	G	0.0102928	Direct Bilirubin
1	rs114564927	0	20851685	G	C	0.0102953	Direct Bilirubin
5	rs80330098	0	3571813	T	C	0.0102962	Direct Bilirubin
5	rs79788597	0	54681788	A	G	0.0102963	Direct Bilirubin
11	rs11227844	0	67360264	T	G	0.0103247	Direct Bilirubin
2	rs3106652	0	155578422	G	A	0.0103243	Direct Bilirubin
12	rs80091847	0	21597569	A	G	0.0103153	Direct Bilirubin
12	rs117965788	0	124844238	A	C	0.0103149	Direct Bilirubin
6	rs7752155	0	14329647	T	G	0.0103134	Direct Bilirubin
2	rs1568534	0	202955820	A	G	0.0103118	Direct Bilirubin
2	rs62164660	0	134597825	A	G	0.0103058	Direct Bilirubin
9	rs12379330	0	23674962	G	A	0.0102688	Direct Bilirubin
14	rs75765398	0	87951924	T	C	0.0103038	Direct Bilirubin
2	rs2438709	0	97199694	A	G	0.0103021	Direct Bilirubin
18	rs35102910	0	63614261	G	A	0.0103014	Direct Bilirubin
7	rs73202217	0	113109998	T	C	0.0102991	Direct Bilirubin
4	rs62317130	0	75764272	C	T	0.0102983	Direct Bilirubin
12	rs4768661	0	46141295	G	A	0.0102981	Direct Bilirubin
11	rs11217558	0	119776105	T	G	0.0102981	Direct Bilirubin
10	rs139409005	0	73556957	A	G	0.0102979	Direct Bilirubin
20	rs140327030	0	40053863	T	C	0.0103023	Direct Bilirubin
7	rs11767454	0	56032902	G	C	0.0103263	Direct Bilirubin
10	rs149895584	0	98240130	T	C	0.0102666	Direct Bilirubin
10	rs540258	0	111591977	C	T	0.0102656	Direct Bilirubin
13	rs2066575	0	50656582	A	T	0.0102229	Direct Bilirubin
15	rs76579042	0	26014163	A	G	0.0102227	Direct Bilirubin
16	rs12923735	0	7011384	G	A	0.0102213	Direct Bilirubin
20	rs738703	0	34190699	C	T	0.0102178	Direct Bilirubin
6	rs3805939	0	43058736	G	C	0.0102175	Direct Bilirubin
3	rs4465973	0	117494643	C	T	0.0102148	Direct Bilirubin
17	rs28456271	0	9017168	A	G	0.0102136	Direct Bilirubin
4	rs4078125	0	154077958	A	G	0.0102122	Direct Bilirubin
21	rs2231390	0	34166343	C	T	0.0102117	Direct Bilirubin
18	rs59590737	0	75093387	G	A	0.0102096	Direct Bilirubin
16	rs4513082	0	12878592	T	C	0.0102072	Direct Bilirubin
12	rs201544211	0	133363343	T	C	0.0102063	Direct Bilirubin
12	rs75189547	0	7423648	T	C	0.0102053	Direct Bilirubin
6	rs1331476	0	12661041	T	C	0.0102042	Direct Bilirubin
16	rs8055355	0	82927265	G	A	0.0102014	Direct Bilirubin
2	rs7589926	0	210856658	A	G	0.0102234	Direct Bilirubin
18	rs3745063	0	55287527	T	C	0.010226	Direct Bilirubin
14	rs3811212	0	22957900	T	C	0.0102298	Direct Bilirubin
1	rs145139713	0	34066576	T	C	0.0102339	Direct Bilirubin
5	rs144844076	0	172359509	T	G	0.0102601	Direct Bilirubin
7	rs12707194	0	134644454	A	G	0.0102586	Direct Bilirubin
1	rs143820864	0	38397630	TA	T	0.0102568	Direct Bilirubin
8	rs10102733	0	26118439	T	C	0.0102563	Direct Bilirubin
4	rs76817588	0	31992837	T	C	0.0102555	Direct Bilirubin
7	rs117338982	0	77596847	A	G	0.0102515	Direct Bilirubin
5	rs13190347	0	157201540	A	G	0.0102505	Direct Bilirubin
3	rs7610265	0	100818693	G	A	0.0102663	Direct Bilirubin
17	rs57138902	0	9189602	T	C	0.0102461	Direct Bilirubin
4	rs7665597	0	151936149	T	C	0.0102446	Direct Bilirubin
3	rs9829454	0	125138824	T	C	0.0102413	Direct Bilirubin
22	rs3753145	0	37423486	G	T	0.0102413	Direct Bilirubin
3	rs3934620	0	171510238	T	C	0.0102406	Direct Bilirubin
7	rs117793118	0	99755343	T	C	0.0102405	Direct Bilirubin
4	rs4863402	0	189794189	G	A	0.0102404	Direct Bilirubin
12	rs10875871	0	49141195	T	C	0.0102384	Direct Bilirubin
8	rs117386601	0	29551269	A	G	0.010245	Direct Bilirubin
8	rs118131983	0	66706033	A	C	0.0104455	Direct Bilirubin
21	rs2825925	0	21348764	C	T	0.0103268	Direct Bilirubin
8	rs6558578	0	1969726	T	G	0.010328	Direct Bilirubin
1	rs41300867	0	192627431	A	G	0.0104154	Direct Bilirubin
12	rs7970557	0	110002133	T	C	0.0104151	Direct Bilirubin
2	rs10197366	0	111996785	A	G	0.0104144	Direct Bilirubin
10	rs2808052	0	32070331	G	A	0.0104127	Direct Bilirubin
10	rs116962282	0	25846945	A	G	0.0104088	Direct Bilirubin
16	rs138763586	0	87743248	T	C	0.0104074	Direct Bilirubin
11	rs10790286	0	119054488	T	C	0.0104069	Direct Bilirubin
10	rs75558181	0	129511972	T	C	0.0104065	Direct Bilirubin
2	Affx-89015535	0	45942795	G	C	0.0104047	Direct Bilirubin
6	rs9461856	0	33395199	A	G	0.010403	Direct Bilirubin
16	rs78384770	0	4764117	C	A	0.0104029	Direct Bilirubin
16	rs9940427	0	88711819	T	G	0.0104017	Direct Bilirubin
10	rs76610028	0	115580679	G	A	0.0103993	Direct Bilirubin
2	rs112542772	0	202523908	A	G	0.0103992	Direct Bilirubin
17	rs113342378	0	7251839	A	G	0.0103973	Direct Bilirubin
16	rs4843276	0	87941020	A	C	0.0104157	Direct Bilirubin
16	rs11150171	0	79549933	C	T	0.0104204	Direct Bilirubin
4	rs2866217	0	101523312	G	A	0.0104207	Direct Bilirubin
19	rs2052552	0	30349522	C	G	0.0104239	Direct Bilirubin
12	rs36205633	0	6453212	A	G	0.010444	Direct Bilirubin
3	rs35536868	0	158179274	A	G	0.0104429	Direct Bilirubin
5	rs55802212	0	6620088	T	C	0.0104429	Direct Bilirubin
12	rs80210759	0	93101055	T	C	0.0104413	Direct Bilirubin
13	rs35382861	0	107270318	T	C	0.0104406	Direct Bilirubin
11	rs17530934	0	113403997	G	A	0.0104389	Direct Bilirubin
2	rs114317045	0	58458319	G	A	0.0104374	Direct Bilirubin
2	rs75724169	0	128288288	G	A	0.0103956	Direct Bilirubin
5	rs72761796	0	56558225	A	G	0.0104369	Direct Bilirubin
5	rs10513128	0	13032211	C	G	0.0104338	Direct Bilirubin
22	rs41298818	0	19751065	T	C	0.0104337	Direct Bilirubin
6	rs78617141	0	79119054	G	A	0.0104311	Direct Bilirubin
8	rs76086215	0	69863628	C	T	0.0104276	Direct Bilirubin
20	rs113959287	0	45516901	G	T	0.0104261	Direct Bilirubin
3	rs9837806	0	161064585	A	G	0.0104255	Direct Bilirubin
9	rs79269332	0	96023070	T	C	0.0104239	Direct Bilirubin
17	rs61731978	0	55028170	T	C	0.0104346	Direct Bilirubin
1	rs79758926	0	58091202	G	A	0.010327	Direct Bilirubin
7	rs73067545	0	11242723	G	A	0.0103933	Direct Bilirubin
11	rs112934532	0	68733800	A	G	0.0103912	Direct Bilirubin
4	rs728169	0	38725705	C	T	0.0103527	Direct Bilirubin
4	rs13123782	0	39377405	A	C	0.0103506	Direct Bilirubin
14	rs8013096	0	91557378	G	A	0.010348	Direct Bilirubin
2	rs4663148	0	235481983	T	C	0.0103456	Direct Bilirubin
14	rs79248576	0	63959605	A	G	0.0103454	Direct Bilirubin
10	rs11197481	0	117708803	A	G	0.0103449	Direct Bilirubin
19	rs7248417	0	2512795	T	C	0.0103439	Direct Bilirubin
3	rs75278014	0	172241934	G	A	0.0103427	Direct Bilirubin
3	rs79747049	0	181944606	T	C	0.0103386	Direct Bilirubin
9	rs75029524	0	71944475	T	C	0.0103332	Direct Bilirubin
4	rs1874540	0	177762977	A	G	0.0103311	Direct Bilirubin
19	rs35061520	0	11537603	A	G	0.0103309	Direct Bilirubin
14	rs1950269	0	97541874	G	C	0.0103297	Direct Bilirubin
5	rs1160464	0	154578669	C	T	0.0103294	Direct Bilirubin
8	rs139234214	0	27358495	T	C	0.0103293	Direct Bilirubin
16	rs71386699	0	3085326	T	C	0.0103561	Direct Bilirubin
10	rs11000980	0	76068817	G	A	0.0103591	Direct Bilirubin
18	rs117287253	0	22836834	T	C	0.01036	Direct Bilirubin
16	rs10153091	0	78180076	C	T	0.0103637	Direct Bilirubin
11	rs75032394	0	22111355	C	T	0.01039	Direct Bilirubin
9	rs7042448	0	80061642	A	G	0.0103899	Direct Bilirubin
6	rs11751258	0	75642282	T	C	0.0103886	Direct Bilirubin
3	rs9828952	0	125381727	G	A	0.0103878	Direct Bilirubin
19	rs112453008	0	12470073	T	C	0.0103868	Direct Bilirubin
19	rs200191886	0	52091067	T	C	0.0103846	Direct Bilirubin
6	rs3132714	0	29840648	T	C	0.0103841	Direct Bilirubin
4	rs73238909	0	35369100	G	T	0.010393	Direct Bilirubin
13	rs9535555	0	51586550	C	T	0.0103827	Direct Bilirubin
17	rs12601855	0	42224023	G	A	0.0103763	Direct Bilirubin
1	rs11572748	0	216755607	A	C	0.0103709	Direct Bilirubin
5	rs77750858	0	131418299	A	G	0.0103707	Direct Bilirubin
2	rs139055089	0	46707595	C	G	0.0103676	Direct Bilirubin
2	rs1828474	0	79951114	T	C	0.0103663	Direct Bilirubin
2	rs79346052	0	49052740	T	C	0.0103645	Direct Bilirubin
4	rs6853881	0	128002348	C	T	0.0103637	Direct Bilirubin
19	rs1985857	0	16664264	G	A	0.0103826	Direct Bilirubin
12	rs12318406	0	89680039	A	G	0.0106793	Direct Bilirubin
1	rs112434103	0	7754651	T	G	0.0106804	Direct Bilirubin
14	rs78192502	0	31413011	T	C	0.0106809	Direct Bilirubin
15	rs74773812	0	52154200	C	T	0.0110028	Direct Bilirubin
11	rs17590080	0	37714485	T	C	0.0110026	Direct Bilirubin
15	rs201375567	0	34130020	A	G	0.0109981	Direct Bilirubin
22	rs5764473	0	44424649	C	T	0.010998	Direct Bilirubin
20	rs80281112	0	44477173	A	G	0.010997	Direct Bilirubin
5	rs76593677	0	110895170	T	G	0.0109941	Direct Bilirubin
11	rs117268681	0	16419171	T	C	0.0109935	Direct Bilirubin
2	rs7596707	0	27101281	T	C	0.01099	Direct Bilirubin
6	rs9498015	0	148681821	A	G	0.0109877	Direct Bilirubin
2	rs13412405	0	8204300	A	C	0.0109874	Direct Bilirubin
16	rs61554179	0	25081156	A	C	0.0109852	Direct Bilirubin
20	rs6013844	0	52565526	T	C	0.0109844	Direct Bilirubin
5	rs146919505	0	140739898	G	C	0.0109835	Direct Bilirubin
6	rs17682662	0	33468761	A	G	0.0109795	Direct Bilirubin
20	rs146700755	0	25264772	T	G	0.0109756	Direct Bilirubin
16	rs77428722	0	3265098	C	T	0.0110031	Direct Bilirubin
22	rs35155836	0	46516131	T	C	0.0110037	Direct Bilirubin
22	Affx-80289993	0	38877229	T	TTCTC	0.0110041	Direct Bilirubin
10	rs7096248	0	97539087	T	C	0.0110056	Direct Bilirubin
6	rs7769312	0	121778638	T	G	0.0110302	Direct Bilirubin
20	rs803659	0	11794014	A	G	0.0110297	Direct Bilirubin
9	rs76585251	0	24750193	T	G	0.0110285	Direct Bilirubin
10	Affx-89016720	0	43615042	T	G	0.0110267	Direct Bilirubin
2	rs74821961	0	108926684	T	G	0.0110234	Direct Bilirubin
4	rs4864469	0	54413304	T	C	0.0110196	Direct Bilirubin
9	rs117591630	0	85523409	T	C	0.0110174	Direct Bilirubin
5	rs3857264	0	63859082	G	A	0.0109736	Direct Bilirubin
15	rs62027517	0	84162402	A	C	0.0110156	Direct Bilirubin
13	rs9528346	0	62087999	C	T	0.0110153	Direct Bilirubin
17	rs76138007	0	7880565	A	C	0.0110119	Direct Bilirubin
5	rs13174414	0	98474346	C	T	0.0110104	Direct Bilirubin
16	rs150434645	0	53288510	G	T	0.0110088	Direct Bilirubin
6	rs206776	0	32953711	T	C	0.0110073	Direct Bilirubin
12	rs74821526	0	24911156	A	G	0.0110067	Direct Bilirubin
11	rs79077655	0	73034946	A	G	0.0110057	Direct Bilirubin
9	rs7860334	0	114699872	C	T	0.0110153	Direct Bilirubin
10	rs72836422	0	129034293	G	A	0.0110309	Direct Bilirubin
8	rs1947562	0	110496157	C	T	0.0109731	Direct Bilirubin
10	rs75831230	0	61972855	A	G	0.0109723	Direct Bilirubin
6	rs7742473	0	119101740	A	G	0.0109406	Direct Bilirubin
1	rs72728010	0	87809112	A	G	0.0109392	Direct Bilirubin
1	rs113408573	0	211250618	T	C	0.0109375	Direct Bilirubin
1	rs79242631	0	93487836	T	C	0.0109373	Direct Bilirubin
9	rs7872937	0	6638114	T	C	0.0109367	Direct Bilirubin
8	rs73182049	0	3868316	G	A	0.0109365	Direct Bilirubin
14	rs77330861	0	21457285	T	C	0.0109365	Direct Bilirubin
2	rs10929551	0	8758339	G	A	0.0109359	Direct Bilirubin
9	rs116921840	0	23772929	T	C	0.0109352	Direct Bilirubin
12	rs117217073	0	52162823	T	C	0.0109344	Direct Bilirubin
10	rs2755981	0	33395819	A	G	0.0109333	Direct Bilirubin
4	rs11568995	0	110897585	A	G	0.0109322	Direct Bilirubin
15	rs4886615	0	75131661	A	G	0.0109288	Direct Bilirubin
17	rs114341458	0	63366896	C	T	0.0109224	Direct Bilirubin
6	rs13191699	0	73554527	G	A	0.010921	Direct Bilirubin
9	rs72718889	0	38343128	T	C	0.0109408	Direct Bilirubin
7	rs11768157	0	13257548	C	A	0.010941	Direct Bilirubin
8	rs3739238	0	142222445	T	C	0.0109439	Direct Bilirubin
9	rs72701684	0	5211191	T	G	0.0109442	Direct Bilirubin
4	rs149169745	0	6600015	G	C	0.0109687	Direct Bilirubin
4	rs73845893	0	115455964	G	A	0.0109686	Direct Bilirubin
15	rs28480636	0	92686345	C	A	0.0109685	Direct Bilirubin
5	rs10052511	0	123963652	T	C	0.0109666	Direct Bilirubin
13	rs200379879	0	46115755	T	C	0.0109635	Direct Bilirubin
7	rs77677798	0	118420978	A	C	0.0109624	Direct Bilirubin
6	rs2233976	0	31079994	T	C	0.0109572	Direct Bilirubin
1	rs78798936	0	183208058	G	A	0.0109724	Direct Bilirubin
2	rs6760287	0	238498996	G	A	0.0109526	Direct Bilirubin
7	rs798517	0	2777997	C	T	0.0109498	Direct Bilirubin
3	rs79906176	0	86355891	A	G	0.0109478	Direct Bilirubin
4	rs11931730	0	154506081	A	G	0.0109472	Direct Bilirubin
5	rs72743742	0	15291712	T	C	0.0109466	Direct Bilirubin
10	rs75643177	0	17571101	T	C	0.0109465	Direct Bilirubin
9	rs10972576	0	3586093	C	A	0.0109459	Direct Bilirubin
1	rs932112	0	6591937	T	C	0.0109444	Direct Bilirubin
18	rs9709980	0	14753435	G	C	0.0109522	Direct Bilirubin
17	rs111537752	0	78025094	A	G	0.0109196	Direct Bilirubin
5	rs10520127	0	131539255	T	C	0.0110354	Direct Bilirubin
12	rs7316331	0	95931697	C	T	0.0110357	Direct Bilirubin
7	rs4730684	0	115249919	T	C	0.0111151	Direct Bilirubin
11	rs7101788	0	3855757	T	C	0.0111137	Direct Bilirubin
1	rs895785	0	30310877	T	C	0.01111	Direct Bilirubin
1	rs9427104	0	154589232	T	C	0.0111082	Direct Bilirubin
14	rs1241301	0	25870473	A	C	0.0111059	Direct Bilirubin
16	rs114835271	0	88925112	G	A	0.0111045	Direct Bilirubin
6	rs72974149	0	135395122	G	A	0.0111037	Direct Bilirubin
7	rs6943952	0	25231548	G	A	0.011102	Direct Bilirubin
1	rs4926858	0	47875627	T	C	0.0110996	Direct Bilirubin
18	rs12953716	0	20559616	A	G	0.0110962	Direct Bilirubin
2	rs13021736	0	202115791	T	C	0.0110953	Direct Bilirubin
2	rs2049195	0	202983085	T	C	0.0110917	Direct Bilirubin
2	rs11683203	0	20036711	T	C	0.0110913	Direct Bilirubin
9	rs10812380	0	2633562	G	A	0.0110891	Direct Bilirubin
12	rs11047075	0	23893753	A	G	0.0110874	Direct Bilirubin
20	rs147809756	0	10625624	T	C	0.0111167	Direct Bilirubin
10	rs10828800	0	25715868	A	G	0.0111188	Direct Bilirubin
3	rs114334677	0	137043694	T	C	0.0111228	Direct Bilirubin
13	rs12856863	0	114002383	A	G	0.0111251	Direct Bilirubin
9	rs77755478	0	73578505	A	T	0.0111491	Direct Bilirubin
6	rs74405247	0	90663961	C	T	0.0111489	Direct Bilirubin
17	rs34075240	0	17464077	G	A	0.0111478	Direct Bilirubin
9	rs10868639	0	90227535	G	A	0.0111449	Direct Bilirubin
4	rs79155893	0	184048636	G	A	0.0111417	Direct Bilirubin
17	rs191831149	0	74868887	T	C	0.0111403	Direct Bilirubin
4	rs11941101	0	30582711	A	G	0.0111384	Direct Bilirubin
10	rs117375595	0	80018356	C	T	0.0110855	Direct Bilirubin
14	rs145307846	0	39650489	A	G	0.0111374	Direct Bilirubin
7	rs75923215	0	115282229	A	G	0.0111358	Direct Bilirubin
20	rs911353	0	17681410	T	C	0.011132	Direct Bilirubin
12	rs1868813	0	97969111	C	T	0.0111309	Direct Bilirubin
9	rs62559937	0	34562093	G	A	0.0111298	Direct Bilirubin
18	rs8098673	0	19673331	C	A	0.0111285	Direct Bilirubin
2	rs34874235	0	179188974	T	C	0.0111265	Direct Bilirubin
8	rs117068576	0	66571292	A	G	0.0111256	Direct Bilirubin
20	rs6053214	0	5214713	G	A	0.0111371	Direct Bilirubin
9	rs117861188	0	135211747	G	C	0.0110356	Direct Bilirubin
10	rs76660990	0	21688043	A	G	0.0110849	Direct Bilirubin
6	rs71564466	0	144472540	G	C	0.0110814	Direct Bilirubin
2	rs16827251	0	231306751	G	A	0.0110551	Direct Bilirubin
10	rs1007359	0	123218471	A	G	0.0110544	Direct Bilirubin
11	rs4415806	0	111287157	C	T	0.011052	Direct Bilirubin
6	rs7770628	0	161018174	C	T	0.0110506	Direct Bilirubin
21	rs8134833	0	23738352	A	G	0.0110488	Direct Bilirubin
20	rs476496	0	48177784	G	A	0.0110473	Direct Bilirubin
6	rs13198609	0	159068714	T	C	0.0110456	Direct Bilirubin
20	rs74452984	0	61566874	C	G	0.0110455	Direct Bilirubin
1	rs78268551	0	36960398	C	T	0.0110444	Direct Bilirubin
2	rs11675952	0	48925691	G	C	0.0110392	Direct Bilirubin
18	rs117789010	0	6476946	G	A	0.0110389	Direct Bilirubin
5	rs35762115	0	171670490	T	C	0.0110385	Direct Bilirubin
2	rs66942351	0	14589436	T	C	0.0110382	Direct Bilirubin
9	rs72753292	0	125898643	C	T	0.011038	Direct Bilirubin
1	rs192903275	0	171090562	C	G	0.0110362	Direct Bilirubin
8	rs7000390	0	74267083	A	G	0.0110577	Direct Bilirubin
1	rs3738494	0	43124859	C	T	0.0110589	Direct Bilirubin
17	rs9901673	0	7484101	A	C	0.0110591	Direct Bilirubin
2	rs977874	0	17594283	A	G	0.0110608	Direct Bilirubin
10	rs72776969	0	5192976	G	A	0.0110811	Direct Bilirubin
10	rs2493767	0	12835383	A	G	0.0110797	Direct Bilirubin
12	rs75839464	0	98317307	T	G	0.0110772	Direct Bilirubin
8	rs78926168	0	128857799	A	G	0.0110772	Direct Bilirubin
3	rs193078775	0	87017998	G	T	0.0110766	Direct Bilirubin
6	rs12205700	0	27226067	A	C	0.0110742	Direct Bilirubin
20	rs35377350	0	52707225	G	C	0.011074	Direct Bilirubin
6	rs1052248	0	31556581	A	T	0.0110845	Direct Bilirubin
19	rs16967212	0	33026580	C	T	0.0110739	Direct Bilirubin
19	rs55716643	0	51297825	A	G	0.0110705	Direct Bilirubin
17	rs79873844	0	20175391	G	A	0.0110704	Direct Bilirubin
9	rs10819197	0	129469433	A	G	0.0110702	Direct Bilirubin
3	rs34580316	0	195266554	C	A	0.011067	Direct Bilirubin
6	rs71569406	0	163862509	A	G	0.0110667	Direct Bilirubin
9	rs77224775	0	126945018	C	G	0.0110631	Direct Bilirubin
7	rs17172718	0	46604821	G	C	0.0110624	Direct Bilirubin
21	rs205672	0	19487804	T	C	0.0110739	Direct Bilirubin
6	rs16893761	0	28157285	G	A	0.010919	Direct Bilirubin
1	rs72651115	0	18199860	A	G	0.0109188	Direct Bilirubin
1	rs3008552	0	195881459	G	A	0.0109185	Direct Bilirubin
3	rs9856728	0	45211102	G	A	0.0107661	Direct Bilirubin
18	rs2849795	0	73350421	G	A	0.0107651	Direct Bilirubin
12	rs199922384	0	56553984	C	CACTT	0.0107613	Direct Bilirubin
9	rs78195436	0	138710193	A	G	0.0107595	Direct Bilirubin
16	rs11640223	0	51111246	T	G	0.0107582	Direct Bilirubin
5	rs17851288	0	102440383	T	C	0.0107562	Direct Bilirubin
2	rs2305073	0	242176019	C	T	0.0107559	Direct Bilirubin
8	rs117461662	0	80992664	G	A	0.0107557	Direct Bilirubin
9	rs34835001	0	137269607	C	T	0.0107548	Direct Bilirubin
1	rs12742380	0	9158600	A	G	0.0107541	Direct Bilirubin
14	rs17667747	0	83212101	T	C	0.0107539	Direct Bilirubin
6	rs12207051	0	11089184	T	C	0.0107507	Direct Bilirubin
1	rs116192599	0	195803702	A	G	0.0107497	Direct Bilirubin
6	rs6912010	0	110896644	A	G	0.0107469	Direct Bilirubin
19	rs724320	0	29695371	T	C	0.0107458	Direct Bilirubin
18	rs116986011	0	51427064	G	A	0.0107671	Direct Bilirubin
9	rs4745537	0	78955657	T	C	0.0107686	Direct Bilirubin
13	rs75694231	0	88861177	A	G	0.010771	Direct Bilirubin
7	rs146377497	0	100693781	A	G	0.0107712	Direct Bilirubin
12	rs2013335	0	53242440	A	G	0.0107979	Direct Bilirubin
10	rs7093128	0	73345064	T	C	0.0107947	Direct Bilirubin
4	rs72708788	0	173957822	C	T	0.0107923	Direct Bilirubin
15	rs75194988	0	64186359	A	G	0.0107896	Direct Bilirubin
1	rs34023167	0	151458225	T	C	0.0107886	Direct Bilirubin
2	rs77664875	0	151874288	T	C	0.0107877	Direct Bilirubin
16	rs76890174	0	49829612	A	G	0.0107842	Direct Bilirubin
6	rs28732226	0	32427311	C	T	0.0107425	Direct Bilirubin
10	rs2934648	0	31220226	C	T	0.0107841	Direct Bilirubin
4	rs113704582	0	19300573	T	G	0.0107837	Direct Bilirubin
6	rs13211318	0	32102680	C	A	0.0107825	Direct Bilirubin
1	Affx-89013882	0	156100407	T	G	0.0107825	Direct Bilirubin
4	rs12645455	0	66204540	A	G	0.010781	Direct Bilirubin
6	rs36110194	0	12757165	GT	G	0.0107786	Direct Bilirubin
9	rs72614293	0	25565106	T	C	0.0107757	Direct Bilirubin
15	Affx-35293422	0	27019602	T	C	0.010775	Direct Bilirubin
8	rs812941	0	4131490	C	T	0.0107838	Direct Bilirubin
15	rs8024532	0	64326359	G	T	0.010798	Direct Bilirubin
12	rs12372139	0	132113655	A	G	0.0107402	Direct Bilirubin
15	rs76724308	0	36031284	T	C	0.0107365	Direct Bilirubin
11	rs1426391	0	115943253	C	A	0.0107063	Direct Bilirubin
8	rs76782702	0	18789700	G	A	0.0107059	Direct Bilirubin
12	rs10879982	0	76191194	C	A	0.0107059	Direct Bilirubin
3	rs2317365	0	100811938	T	C	0.0107027	Direct Bilirubin
2	rs72948213	0	213911435	C	T	0.0107021	Direct Bilirubin
8	rs1376725	0	39537431	C	T	0.0107019	Direct Bilirubin
4	rs112550261	0	40551046	C	T	0.0107008	Direct Bilirubin
5	rs31299	0	16713465	C	T	0.0106951	Direct Bilirubin
10	rs78234110	0	125935908	T	C	0.0106925	Direct Bilirubin
7	rs2693726	0	129417679	C	T	0.0106886	Direct Bilirubin
13	rs9555682	0	110941977	G	A	0.0106883	Direct Bilirubin
2	rs56237391	0	109017420	A	G	0.0106868	Direct Bilirubin
4	rs80166972	0	172193847	T	C	0.0106854	Direct Bilirubin
19	rs111443257	0	21299777	G	A	0.0106829	Direct Bilirubin
2	rs1682139	0	54556550	T	C	0.0106816	Direct Bilirubin
2	rs2362295	0	234906526	C	T	0.01071	Direct Bilirubin
12	rs12422762	0	4086785	C	A	0.0107102	Direct Bilirubin
13	rs10492483	0	110013123	C	T	0.0107119	Direct Bilirubin
1	rs28545579	0	46218135	C	A	0.0107124	Direct Bilirubin
17	rs78673147	0	6509366	G	T	0.0107355	Direct Bilirubin
7	rs799157	0	73020301	T	C	0.0107353	Direct Bilirubin
5	rs62369783	0	32996137	T	C	0.0107331	Direct Bilirubin
10	rs17341445	0	4105293	C	T	0.0107328	Direct Bilirubin
18	rs8087226	0	52024499	A	G	0.0107328	Direct Bilirubin
1	rs115488729	0	229654053	C	T	0.0107328	Direct Bilirubin
6	rs9375459	0	127147704	T	C	0.0107292	Direct Bilirubin
17	Affx-80255491	0	6663724	A	G	0.0107384	Direct Bilirubin
16	rs9940551	0	11339702	C	T	0.0107273	Direct Bilirubin
11	rs10890968	0	109112489	A	G	0.0107237	Direct Bilirubin
3	rs9843942	0	30729636	A	G	0.0107219	Direct Bilirubin
6	rs960104	0	127923526	T	C	0.0107215	Direct Bilirubin
1	rs28627490	0	34349737	T	C	0.0107173	Direct Bilirubin
7	rs117721206	0	80385293	T	C	0.0107161	Direct Bilirubin
6	rs35211576	0	127116727	G	A	0.0107146	Direct Bilirubin
15	rs12594845	0	81184289	T	C	0.0107134	Direct Bilirubin
14	rs140652112	0	21458181	A	G	0.0107253	Direct Bilirubin
6	rs79000448	0	147906607	A	G	0.010799	Direct Bilirubin
16	rs147497064	0	4151670	T	C	0.0108021	Direct Bilirubin
8	rs10216754	0	103641435	A	G	0.0108031	Direct Bilirubin
2	rs77363231	0	55500529	G	A	0.0108961	Direct Bilirubin
4	rs7681716	0	169747957	C	T	0.010896	Direct Bilirubin
1	rs6588180	0	66498299	A	C	0.0108938	Direct Bilirubin
1	rs12725716	0	38358090	C	T	0.0108929	Direct Bilirubin
19	rs6887	0	11465316	C	G	0.0108925	Direct Bilirubin
10	rs72823883	0	112523574	C	T	0.0108906	Direct Bilirubin
8	rs117914818	0	109879715	A	G	0.0108902	Direct Bilirubin
10	rs9794775	0	123403292	A	G	0.0108867	Direct Bilirubin
20	rs985586	0	43957510	A	G	0.0108863	Direct Bilirubin
10	rs79496094	0	72661082	C	A	0.0108862	Direct Bilirubin
3	rs73860441	0	124660795	C	T	0.0108812	Direct Bilirubin
2	rs17564315	0	19958496	A	G	0.010881	Direct Bilirubin
17	rs2909210	0	66456481	T	G	0.0108795	Direct Bilirubin
3	rs2289841	0	124209438	A	G	0.0108784	Direct Bilirubin
7	rs73276072	0	14826527	A	G	0.0108784	Direct Bilirubin
18	rs9946114	0	25415191	T	C	0.0108962	Direct Bilirubin
15	rs77718466	0	85637429	T	C	0.0108964	Direct Bilirubin
4	rs116811165	0	81562978	T	G	0.0108981	Direct Bilirubin
8	rs7828698	0	144254296	T	C	0.0109011	Direct Bilirubin
17	rs62075250	0	77857350	T	C	0.0109178	Direct Bilirubin
2	rs7595693	0	241193079	T	C	0.0109174	Direct Bilirubin
1	rs2636270	0	179239244	A	C	0.0109156	Direct Bilirubin
5	rs764336	0	31853346	A	C	0.010915	Direct Bilirubin
8	rs10086214	0	69755610	A	G	0.0109145	Direct Bilirubin
10	rs11017548	0	129158237	G	A	0.0109143	Direct Bilirubin
13	rs1755685	0	113757192	A	C	0.0109137	Direct Bilirubin
20	rs209909	0	37829118	A	G	0.0108783	Direct Bilirubin
7	rs73176459	0	157097705	T	C	0.0109098	Direct Bilirubin
5	rs10491482	0	39502211	G	A	0.0109066	Direct Bilirubin
16	rs12446169	0	8854455	C	A	0.0109054	Direct Bilirubin
11	Affx-5225027	0	4703762	T	G	0.0109049	Direct Bilirubin
20	rs144368979	0	60904031	T	C	0.0109038	Direct Bilirubin
3	rs116339315	0	8915815	T	C	0.0109038	Direct Bilirubin
5	rs114278781	0	116650143	T	C	0.0109031	Direct Bilirubin
22	rs62220404	0	23097294	T	C	0.0109025	Direct Bilirubin
2	rs77944282	0	161072234	T	C	0.0109088	Direct Bilirubin
17	rs185446748	0	77443800	A	G	0.0108751	Direct Bilirubin
22	rs5758922	0	43160756	C	T	0.0108742	Direct Bilirubin
15	rs8033585	0	70606201	C	T	0.0108732	Direct Bilirubin
5	rs114986400	0	62091272	A	G	0.010836	Direct Bilirubin
13	rs76435288	0	106630699	T	C	0.0108327	Direct Bilirubin
3	rs78838685	0	135532067	T	C	0.0108326	Direct Bilirubin
2	rs71428594	0	132290621	T	C	0.0108323	Direct Bilirubin
12	rs58527616	0	29370608	A	G	0.0108315	Direct Bilirubin
6	rs73006791	0	155561224	A	G	0.0108302	Direct Bilirubin
21	rs144146451	0	30329728	A	T	0.0108274	Direct Bilirubin
3	rs188201286	0	187731624	A	G	0.0108361	Direct Bilirubin
11	rs12421316	0	56736558	C	T	0.0108231	Direct Bilirubin
12	rs67700379	0	106107380	G	A	0.0108209	Direct Bilirubin
2	rs843637	0	54540970	T	C	0.0108175	Direct Bilirubin
11	rs202246678	0	71208625	A	G	0.0108161	Direct Bilirubin
6	Affx-52368440	0	26240622	C	CAAA	0.0108131	Direct Bilirubin
1	rs7525598	0	61410598	A	G	0.0108101	Direct Bilirubin
9	rs2820920	0	7186641	T	G	0.0108084	Direct Bilirubin
7	rs10953541	0	107244545	T	C	0.0108081	Direct Bilirubin
5	rs7724763	0	83629549	T	C	0.0108231	Direct Bilirubin
18	rs2850874	0	75031899	A	G	0.010196	Direct Bilirubin
1	rs4133249	0	231162072	C	T	0.0108393	Direct Bilirubin
2	rs115177404	0	31600590	T	C	0.0108397	Direct Bilirubin
2	rs56364681	0	20693293	G	A	0.0108638	Direct Bilirubin
5	rs114828602	0	115353257	C	T	0.0108637	Direct Bilirubin
12	rs7980201	0	7640589	T	C	0.0108584	Direct Bilirubin
10	rs11187823	0	95984276	G	A	0.0108568	Direct Bilirubin
15	rs767035	0	29519813	G	A	0.0108566	Direct Bilirubin
8	rs1882803	0	90888786	T	C	0.0108556	Direct Bilirubin
6	rs1632346	0	7913546	G	A	0.0108554	Direct Bilirubin
19	rs73923919	0	7919585	A	G	0.0108396	Direct Bilirubin
5	rs11960397	0	146465558	T	C	0.0108514	Direct Bilirubin
4	rs6841768	0	47477177	G	T	0.0108513	Direct Bilirubin
3	rs72998921	0	6255241	T	C	0.01085	Direct Bilirubin
8	rs117522494	0	27350400	T	C	0.0108497	Direct Bilirubin
2	rs114921167	0	79641165	T	C	0.010847	Direct Bilirubin
3	rs6583240	0	195577518	A	G	0.0108451	Direct Bilirubin
4	rs41275715	0	100533913	T	C	0.0108446	Direct Bilirubin
8	rs2720667	0	129083584	G	A	0.0108405	Direct Bilirubin
10	rs1874074	0	31037688	A	G	0.0108514	Direct Bilirubin
6	rs4839765	0	100380080	A	G	0.0111534	Direct Bilirubin
18	rs78559401	0	42144022	T	C	0.0101959	Direct Bilirubin
7	rs116125922	0	12381687	A	G	0.0101951	Direct Bilirubin
3	rs16822582	0	191196592	G	A	0.00949642	Direct Bilirubin
5	rs10043312	0	72357320	T	C	0.00949529	Direct Bilirubin
10	rs12249391	0	9637947	T	C	0.00949167	Direct Bilirubin
1	rs80249116	0	221405643	C	G	0.00949095	Direct Bilirubin
4	rs115679553	0	37057433	G	A	0.00948987	Direct Bilirubin
18	rs66850528	0	24506255	T	C	0.00948973	Direct Bilirubin
6	rs146571005	0	109283300	A	G	0.00948871	Direct Bilirubin
14	rs1680683	0	34426323	C	G	0.00948849	Direct Bilirubin
3	rs34400037	0	28539616	G	A	0.00948757	Direct Bilirubin
10	rs72816501	0	31412505	G	A	0.00948579	Direct Bilirubin
15	rs35610042	0	61372040	A	G	0.00948172	Direct Bilirubin
10	rs1584905	0	56636078	A	G	0.00947965	Direct Bilirubin
8	rs13272368	0	121020957	G	A	0.00947528	Direct Bilirubin
17	rs12944686	0	29930942	G	A	0.00947511	Direct Bilirubin
2	rs75256175	0	177681915	T	C	0.00947198	Direct Bilirubin
7	rs71844696	0	6714788	C	CCTT	0.00949763	Direct Bilirubin
5	rs111775435	0	160996145	C	T	0.00949884	Direct Bilirubin
7	rs73166841	0	135742974	T	C	0.00949993	Direct Bilirubin
4	rs45470696	0	184205430	T	C	0.0095006	Direct Bilirubin
16	rs56110432	0	2130809	T	C	0.00952922	Direct Bilirubin
9	rs10811340	0	20283406	G	A	0.00952724	Direct Bilirubin
9	rs290268	0	93552450	G	A	0.00952463	Direct Bilirubin
13	rs2349547	0	90328457	T	C	0.00952255	Direct Bilirubin
6	rs115870904	0	28114507	G	A	0.00952241	Direct Bilirubin
11	rs7113748	0	11232050	G	A	0.00952163	Direct Bilirubin
4	rs116292318	0	66769711	A	G	0.00952136	Direct Bilirubin
14	rs4898689	0	51835121	C	G	0.00946995	Direct Bilirubin
8	rs78193542	0	8692947	T	C	0.00952021	Direct Bilirubin
2	rs974736	0	80166013	A	G	0.00951384	Direct Bilirubin
13	rs9532936	0	42425354	C	A	0.00951265	Direct Bilirubin
8	rs78360728	0	134951768	T	C	0.00951173	Direct Bilirubin
9	rs117442143	0	31588279	T	C	0.00950858	Direct Bilirubin
3	rs1505307	0	24343330	T	C	0.00950557	Direct Bilirubin
2	rs77774334	0	12846748	G	A	0.00950416	Direct Bilirubin
19	rs1573606	0	45996056	G	A	0.00950107	Direct Bilirubin
22	rs732641	0	49840983	A	G	0.00951758	Direct Bilirubin
5	rs114762145	0	167176664	A	G	0.00953025	Direct Bilirubin
2	rs17818315	0	46818992	T	C	0.00946717	Direct Bilirubin
16	rs145540188	0	81194328	G	GCTGCT	0.00946209	Direct Bilirubin
8	rs4379489	0	1865205	G	A	0.00942678	Direct Bilirubin
6	rs1800665	0	160107091	T	C	0.00942186	Direct Bilirubin
6	rs116746348	0	32653062	C	A	0.0094198	Direct Bilirubin
14	rs2297301	0	64644205	C	T	0.00941965	Direct Bilirubin
1	rs76358015	0	103145177	T	G	0.0094162	Direct Bilirubin
1	rs17090682	0	71395231	G	A	0.00940956	Direct Bilirubin
1	rs7533166	0	214819044	T	C	0.00940932	Direct Bilirubin
2	rs200681385	0	241621728	A	G	0.00940921	Direct Bilirubin
10	rs7094463	0	114711983	A	G	0.00940828	Direct Bilirubin
4	rs55857181	0	170133836	G	T	0.009405	Direct Bilirubin
2	rs6717243	0	209949182	C	G	0.00940119	Direct Bilirubin
7	rs6947660	0	39610177	G	A	0.00940035	Direct Bilirubin
2	rs12986721	0	24921802	G	A	0.00939785	Direct Bilirubin
2	rs13033369	0	154874673	A	G	0.00939425	Direct Bilirubin
14	rs7147046	0	20901621	G	A	0.00939378	Direct Bilirubin
10	rs4748447	0	18591861	T	C	0.0094283	Direct Bilirubin
2	rs146514201	0	219513675	T	C	0.00942848	Direct Bilirubin
16	rs9708611	0	52612665	A	G	0.0094288	Direct Bilirubin
6	rs10457239	0	111809796	A	G	0.00942883	Direct Bilirubin
5	rs6595634	0	125113616	A	G	0.00946126	Direct Bilirubin
16	rs7187399	0	11688159	T	C	0.00945955	Direct Bilirubin
11	rs10791075	0	130262526	C	A	0.00945679	Direct Bilirubin
20	rs112641118	0	942263	A	G	0.00945519	Direct Bilirubin
2	rs115221561	0	173868391	A	G	0.00945279	Direct Bilirubin
7	rs79834369	0	48318242	A	G	0.00944569	Direct Bilirubin
5	rs115745437	0	178416787	A	C	0.00944537	Direct Bilirubin
6	rs4960083	0	5385985	A	G	0.00946373	Direct Bilirubin
12	rs74588265	0	21020988	T	G	0.00944509	Direct Bilirubin
21	rs117296140	0	47512766	T	C	0.00943651	Direct Bilirubin
21	rs2823687	0	17624130	A	G	0.0094365	Direct Bilirubin
4	rs17732155	0	67434914	T	C	0.0094354	Direct Bilirubin
17	rs8080662	0	46190819	G	A	0.00943422	Direct Bilirubin
7	rs7806392	0	16528409	C	T	0.00943166	Direct Bilirubin
22	rs401933	0	38875549	C	T	0.00943019	Direct Bilirubin
7	rs4304288	0	122558	C	T	0.00942939	Direct Bilirubin
6	rs10223377	0	86485891	T	C	0.00944449	Direct Bilirubin
15	rs78465519	0	36108261	T	G	0.00939263	Direct Bilirubin
3	rs17434060	0	886925	C	T	0.00953266	Direct Bilirubin
10	rs11016111	0	129963848	T	C	0.00953406	Direct Bilirubin
18	rs35398017	0	19953949	G	A	0.00963096	Direct Bilirubin
8	rs7011064	0	143205583	C	T	0.00962918	Direct Bilirubin
9	rs78715995	0	139114421	T	C	0.00962718	Direct Bilirubin
5	rs7722186	0	74576285	A	G	0.00962695	Direct Bilirubin
6	rs618368	0	158078716	A	G	0.00962695	Direct Bilirubin
11	rs150370562	0	376345	T	C	0.00962693	Direct Bilirubin
14	rs7143906	0	66421095	C	A	0.00962689	Direct Bilirubin
11	rs4758622	0	3009921	A	G	0.00962622	Direct Bilirubin
16	rs111566005	0	49421605	C	T	0.00962375	Direct Bilirubin
12	rs2268097	0	13752832	G	A	0.00962322	Direct Bilirubin
16	rs4784415	0	54770232	T	C	0.00962299	Direct Bilirubin
9	rs77023543	0	75961089	G	A	0.00961646	Direct Bilirubin
10	rs79215034	0	134610186	G	A	0.00961289	Direct Bilirubin
1	rs115417359	0	107856318	G	A	0.00961271	Direct Bilirubin
6	rs913209	0	156922277	T	C	0.00961261	Direct Bilirubin
9	rs180687197	0	140250749	T	C	0.0096313	Direct Bilirubin
1	rs41283512	0	114165485	A	G	0.00963336	Direct Bilirubin
6	rs12055551	0	110741922	T	C	0.00963556	Direct Bilirubin
2	rs1869026	0	121341281	C	A	0.00963683	Direct Bilirubin
5	rs114186411	0	122944637	T	G	0.00966315	Direct Bilirubin
11	rs117202213	0	93996270	G	A	0.00966267	Direct Bilirubin
19	rs79116278	0	676047	A	C	0.00965957	Direct Bilirubin
22	rs759225	0	20993477	T	G	0.00965576	Direct Bilirubin
7	rs201164505	0	99818815	ACT	A	0.00965337	Direct Bilirubin
7	rs1024748	0	55128339	G	T	0.00965263	Direct Bilirubin
14	rs72677213	0	27510454	A	G	0.00964955	Direct Bilirubin
2	rs116766181	0	206775235	C	T	0.00961173	Direct Bilirubin
6	rs76558532	0	142581122	A	G	0.00964826	Direct Bilirubin
15	rs2881583	0	87397753	T	G	0.00964717	Direct Bilirubin
1	rs12117121	0	119307209	C	T	0.0096466	Direct Bilirubin
2	rs17437538	0	100739732	A	G	0.00964527	Direct Bilirubin
7	rs112534475	0	33574118	A	G	0.00964205	Direct Bilirubin
6	rs117495092	0	147998864	A	G	0.00964044	Direct Bilirubin
2	rs10174088	0	140923936	C	T	0.00963825	Direct Bilirubin
22	rs4821788	0	38848204	A	G	0.00963767	Direct Bilirubin
8	rs7003430	0	142544151	A	G	0.00964726	Direct Bilirubin
1	rs148591870	0	167095323	A	G	0.00953387	Direct Bilirubin
4	rs57394547	0	164574090	T	C	0.00960934	Direct Bilirubin
12	rs111584227	0	20652339	C	T	0.00960555	Direct Bilirubin
12	rs11045419	0	20885438	T	G	0.0095686	Direct Bilirubin
16	rs72763801	0	8007308	A	G	0.00956756	Direct Bilirubin
13	rs79037654	0	87832492	G	C	0.00956525	Direct Bilirubin
13	rs142807127	0	77672767	T	C	0.00956434	Direct Bilirubin
8	rs12155536	0	55922883	G	A	0.00956286	Direct Bilirubin
9	rs11794974	0	131963262	G	A	0.00955978	Direct Bilirubin
7	rs118157096	0	13727242	G	A	0.00955787	Direct Bilirubin
19	rs4801849	0	51210451	G	A	0.00955036	Direct Bilirubin
2	rs74926380	0	22605438	T	C	0.00954671	Direct Bilirubin
4	rs17084629	0	65155995	G	A	0.0095465	Direct Bilirubin
13	rs17792133	0	95508061	G	A	0.00954373	Direct Bilirubin
7	rs117755826	0	113750598	C	T	0.00954107	Direct Bilirubin
10	rs117173273	0	7207527	C	T	0.0095409	Direct Bilirubin
15	rs62002477	0	59263452	C	G	0.00953978	Direct Bilirubin
7	rs17143285	0	120965585	A	T	0.00953614	Direct Bilirubin
15	rs147886342	0	89401134	C	T	0.0095732	Direct Bilirubin
2	rs6531082	0	18335489	G	A	0.00957393	Direct Bilirubin
4	rs4498132	0	15733030	G	A	0.00957402	Direct Bilirubin
14	rs2028416	0	105348552	C	T	0.00957532	Direct Bilirubin
1	rs1395964	0	163083108	G	T	0.00959863	Direct Bilirubin
1	rs75472514	0	113243607	C	A	0.00959785	Direct Bilirubin
2	rs77274984	0	14426752	T	C	0.00959706	Direct Bilirubin
6	rs17195551	0	30601395	T	C	0.00959609	Direct Bilirubin
11	rs75919355	0	110961447	C	A	0.0095954	Direct Bilirubin
1	rs41263738	0	172380481	T	C	0.00959423	Direct Bilirubin
11	rs78160538	0	45788346	T	C	0.00959305	Direct Bilirubin
9	rs1758695	0	94165889	G	T	0.00960874	Direct Bilirubin
3	rs2322031	0	71627682	T	C	0.00959262	Direct Bilirubin
6	rs11753467	0	74047002	G	A	0.00959008	Direct Bilirubin
8	rs117344858	0	92075861	T	C	0.00958873	Direct Bilirubin
14	rs2664314	0	99644954	G	A	0.00958403	Direct Bilirubin
8	rs1864516	0	4365381	G	A	0.0095791	Direct Bilirubin
9	rs78243214	0	95852692	T	C	0.00957766	Direct Bilirubin
12	rs74445512	0	28127895	T	G	0.00957678	Direct Bilirubin
4	rs2347131	0	110791361	A	G	0.00957669	Direct Bilirubin
21	rs75252087	0	22307250	C	T	0.00959195	Direct Bilirubin
5	rs76099818	0	51737390	A	C	0.00966816	Direct Bilirubin
6	rs647297	0	24951199	G	A	0.00939125	Direct Bilirubin
18	rs12457447	0	75462026	G	C	0.00938511	Direct Bilirubin
3	rs79222989	0	54296332	A	G	0.00924331	Direct Bilirubin
4	rs1947437	0	32275740	G	T	0.00924217	Direct Bilirubin
8	rs7005950	0	125386709	T	G	0.00924181	Direct Bilirubin
8	rs9650262	0	79064053	T	C	0.00923974	Direct Bilirubin
16	rs34988360	0	74777794	T	G	0.0092382	Direct Bilirubin
2	rs10498038	0	216256344	G	C	0.00923717	Direct Bilirubin
20	rs34503366	0	44692202	G	A	0.00923552	Direct Bilirubin
5	rs76986890	0	144067232	A	G	0.00923527	Direct Bilirubin
8	rs74795895	0	79853447	G	A	0.0092348	Direct Bilirubin
10	rs4933448	0	89345399	G	A	0.00923263	Direct Bilirubin
3	rs10513741	0	175616591	G	A	0.00922593	Direct Bilirubin
17	rs12952981	0	79409189	A	G	0.00922506	Direct Bilirubin
4	rs4699787	0	101194439	A	C	0.00922462	Direct Bilirubin
15	rs4776881	0	67376000	C	T	0.0092238	Direct Bilirubin
1	rs17025589	0	216079294	T	C	0.00922279	Direct Bilirubin
1	rs1016668	0	107034466	T	G	0.00924378	Direct Bilirubin
5	rs6580354	0	144585302	G	A	0.00924411	Direct Bilirubin
16	rs17822259	0	60925997	T	C	0.00924453	Direct Bilirubin
7	rs79185249	0	25862970	A	G	0.00924691	Direct Bilirubin
12	rs7954697	0	125335253	C	A	0.00927056	Direct Bilirubin
6	rs9468007	0	27171711	T	C	0.00927011	Direct Bilirubin
5	rs75751305	0	146779610	G	A	0.0092679	Direct Bilirubin
6	rs118052986	0	120432517	G	A	0.0092616	Direct Bilirubin
2	rs4664574	0	153221287	T	G	0.00926083	Direct Bilirubin
3	rs62266691	0	119094955	A	C	0.00926044	Direct Bilirubin
5	rs80014649	0	3794445	T	C	0.00925943	Direct Bilirubin
6	rs76471718	0	152110354	T	G	0.0092205	Direct Bilirubin
3	rs2293031	0	183368891	T	C	0.0092577	Direct Bilirubin
8	rs74903914	0	27285178	A	G	0.00925487	Direct Bilirubin
12	rs112255893	0	124784336	A	G	0.00925267	Direct Bilirubin
16	rs76397856	0	5488791	T	C	0.00925119	Direct Bilirubin
15	rs76240640	0	91377320	G	C	0.00925095	Direct Bilirubin
8	rs3021514	0	11302044	T	G	0.00925089	Direct Bilirubin
19	rs35074907	0	10600418	A	G	0.00924872	Direct Bilirubin
2	rs116649447	0	170364630	T	C	0.00924814	Direct Bilirubin
12	rs77834980	0	52983882	A	G	0.00925633	Direct Bilirubin
16	rs78516842	0	63945965	G	A	0.0092715	Direct Bilirubin
6	rs75971687	0	15028425	G	T	0.00921833	Direct Bilirubin
4	rs60640167	0	36317965	C	T	0.00921295	Direct Bilirubin
2	rs74948949	0	118924320	T	G	0.00918183	Direct Bilirubin
12	rs4931594	0	32150243	C	A	0.00918109	Direct Bilirubin
4	rs76475845	0	145024533	G	A	0.00918002	Direct Bilirubin
21	rs363466	0	30969450	A	G	0.00917263	Direct Bilirubin
15	rs117701477	0	67848738	C	T	0.00917047	Direct Bilirubin
16	rs151099638	0	84189349	A	G	0.00916982	Direct Bilirubin
15	rs2412710	0	42683787	A	G	0.00916893	Direct Bilirubin
16	rs5020934	0	8011259	A	G	0.00916553	Direct Bilirubin
22	rs4991801	0	22533348	A	C	0.00916548	Direct Bilirubin
2	rs1439812	0	190440548	G	T	0.00916467	Direct Bilirubin
4	rs114718577	0	40843283	G	A	0.00916447	Direct Bilirubin
10	rs117755507	0	32642948	C	G	0.0091612	Direct Bilirubin
9	rs1390143	0	78956690	A	C	0.0091602	Direct Bilirubin
16	rs72780022	0	57087095	T	G	0.00915823	Direct Bilirubin
5	rs76664097	0	178428451	A	G	0.00915759	Direct Bilirubin
2	rs116267390	0	237890237	T	C	0.00918226	Direct Bilirubin
7	rs10215263	0	34925661	G	A	0.00918316	Direct Bilirubin
1	rs4659602	0	241571791	G	A	0.00918356	Direct Bilirubin
3	rs62276205	0	149007351	G	A	0.00918363	Direct Bilirubin
7	rs10486176	0	7545691	C	G	0.00921188	Direct Bilirubin
1	rs78113663	0	3093944	A	G	0.00920949	Direct Bilirubin
3	rs75898376	0	196178706	T	C	0.00920888	Direct Bilirubin
6	rs34888581	0	24965855	A	G	0.00920765	Direct Bilirubin
19	rs79637354	0	10022237	T	C	0.00920622	Direct Bilirubin
7	rs117266781	0	41301020	T	C	0.00920491	Direct Bilirubin
7	rs73298615	0	16326101	G	A	0.009203	Direct Bilirubin
17	rs8079727	0	5412473	C	A	0.00921433	Direct Bilirubin
19	rs1710398	0	51726911	C	A	0.00919908	Direct Bilirubin
7	rs77411236	0	48246292	G	A	0.00919369	Direct Bilirubin
2	rs212343	0	175946437	C	G	0.0091933	Direct Bilirubin
6	rs4410717	0	48997408	G	A	0.0091915	Direct Bilirubin
13	rs7339274	0	99120272	T	C	0.00918905	Direct Bilirubin
6	rs3130284	0	32140487	C	T	0.00918689	Direct Bilirubin
6	rs9278035	0	33350354	A	C	0.00918655	Direct Bilirubin
14	rs12147008	0	101186175	C	T	0.00918587	Direct Bilirubin
3	rs77296051	0	16281960	G	T	0.00919481	Direct Bilirubin
6	rs17702579	0	144554054	G	T	0.0093892	Direct Bilirubin
16	rs4782662	0	84868576	G	A	0.00927277	Direct Bilirubin
19	rs12463288	0	1773466	C	T	0.00927484	Direct Bilirubin
10	rs79036409	0	78103179	C	A	0.00934854	Direct Bilirubin
2	rs138343163	0	190927060	T	C	0.00934801	Direct Bilirubin
7	rs652918	0	63744619	T	C	0.00934621	Direct Bilirubin
11	rs78721769	0	96521211	G	A	0.00934572	Direct Bilirubin
11	rs2203403	0	3631407	G	A	0.00934401	Direct Bilirubin
5	rs9283790	0	73288967	A	G	0.00934101	Direct Bilirubin
3	rs62232957	0	13145081	A	C	0.009338	Direct Bilirubin
16	rs79652411	0	81427460	T	G	0.00933765	Direct Bilirubin
14	rs55806265	0	63669587	A	G	0.00933603	Direct Bilirubin
7	rs7789916	0	14027557	G	A	0.00933368	Direct Bilirubin
15	rs118032090	0	97123469	A	G	0.00933319	Direct Bilirubin
6	rs10484890	0	10906046	T	C	0.00933302	Direct Bilirubin
1	rs978247	0	48021132	C	T	0.00933301	Direct Bilirubin
8	rs59708383	0	119845029	T	C	0.0093318	Direct Bilirubin
3	rs1401543	0	135587811	C	T	0.00932873	Direct Bilirubin
15	rs58332880	0	39956063	A	G	0.00935023	Direct Bilirubin
4	Affx-24072137	0	184577749	A	C	0.00935088	Direct Bilirubin
12	rs11109025	0	97821615	A	G	0.00935397	Direct Bilirubin
15	rs117715237	0	56285320	A	G	0.00935514	Direct Bilirubin
4	rs114827616	0	8177970	T	C	0.00938425	Direct Bilirubin
13	rs957038	0	109170277	T	C	0.00938407	Direct Bilirubin
9	rs1759402	0	6680477	G	T	0.00938387	Direct Bilirubin
13	rs639606	0	101535111	A	C	0.0093824	Direct Bilirubin
2	rs17768625	0	142657106	T	C	0.00937999	Direct Bilirubin
13	rs3812863	0	28545268	G	A	0.0093746	Direct Bilirubin
1	rs61814867	0	194467168	T	C	0.00937412	Direct Bilirubin
5	rs76008642	0	131646100	T	C	0.00932872	Direct Bilirubin
13	rs472923	0	33561584	C	T	0.00937297	Direct Bilirubin
3	rs9852371	0	28763088	T	C	0.00936631	Direct Bilirubin
7	rs13243045	0	153554866	A	G	0.00936579	Direct Bilirubin
1	rs6664676	0	96233623	C	T	0.00936579	Direct Bilirubin
4	rs77251364	0	33815186	A	T	0.00936525	Direct Bilirubin
1	rs141715004	0	27480600	A	G	0.00936028	Direct Bilirubin
5	rs17486665	0	161817246	C	T	0.00936014	Direct Bilirubin
19	rs17713068	0	41270055	G	T	0.00935627	Direct Bilirubin
1	rs61830616	0	238944430	A	G	0.00936792	Direct Bilirubin
15	rs7163788	0	41704789	G	A	0.00927433	Direct Bilirubin
20	rs13040378	0	59772135	G	C	0.00932823	Direct Bilirubin
10	rs117302606	0	56813190	T	C	0.00932649	Direct Bilirubin
5	rs34916633	0	137906816	A	G	0.00930087	Direct Bilirubin
6	rs1291407	0	23424485	G	A	0.00930032	Direct Bilirubin
2	rs17608467	0	65001188	A	G	0.0092994	Direct Bilirubin
8	rs34010392	0	72928677	C	T	0.0092955	Direct Bilirubin
19	rs4802437	0	38927316	A	G	0.00929451	Direct Bilirubin
11	Affx-5771458	0	68562328	T	C	0.00929338	Direct Bilirubin
14	rs151220873	0	74953134	T	C	0.00929254	Direct Bilirubin
7	rs76293600	0	92061699	A	G	0.00929207	Direct Bilirubin
16	rs78520042	0	62921994	C	T	0.00929163	Direct Bilirubin
16	rs116070479	0	83980179	T	C	0.0092897	Direct Bilirubin
8	rs117013778	0	6591380	A	G	0.00928912	Direct Bilirubin
6	rs7752556	0	53495694	A	G	0.00928463	Direct Bilirubin
1	rs12137608	0	69445763	A	G	0.00928217	Direct Bilirubin
12	rs4144490	0	130761831	G	A	0.00927832	Direct Bilirubin
2	rs183721625	0	4293383	T	C	0.00927665	Direct Bilirubin
18	rs8099021	0	3176040	C	G	0.00930525	Direct Bilirubin
17	rs3826408	0	7101292	T	C	0.00930539	Direct Bilirubin
5	rs33991834	0	25522271	G	A	0.00930673	Direct Bilirubin
1	rs72671334	0	64853589	A	G	0.00930746	Direct Bilirubin
2	rs72773389	0	9405587	C	T	0.00932568	Direct Bilirubin
3	rs75955978	0	9091307	A	G	0.00932537	Direct Bilirubin
22	rs5748391	0	19659099	A	G	0.00932244	Direct Bilirubin
13	rs9568593	0	51997199	T	C	0.00932134	Direct Bilirubin
6	rs199701983	0	139206888	T	C	0.00932024	Direct Bilirubin
13	rs9580927	0	24876231	C	T	0.00931683	Direct Bilirubin
4	rs114112571	0	66744771	A	G	0.00931638	Direct Bilirubin
6	rs187775897	0	41862474	T	C	0.00932682	Direct Bilirubin
16	rs57374020	0	88847523	C	T	0.0093153	Direct Bilirubin
8	rs117401413	0	107288484	A	C	0.00931317	Direct Bilirubin
3	rs75511849	0	47421299	C	T	0.00931163	Direct Bilirubin
8	rs72665547	0	64499144	G	A	0.00931032	Direct Bilirubin
12	rs7302045	0	5080262	G	A	0.00930862	Direct Bilirubin
20	rs34077853	0	43343834	C	T	0.00930825	Direct Bilirubin
11	rs116998891	0	21343384	A	C	0.00930773	Direct Bilirubin
11	rs113394924	0	62082293	G	T	0.00930767	Direct Bilirubin
7	rs117733331	0	81832661	C	T	0.00931368	Direct Bilirubin
7	rs118002197	0	12605259	T	C	0.00966887	Direct Bilirubin
6	rs370155	0	27782031	G	T	0.00966888	Direct Bilirubin
7	rs35813039	0	139687184	T	C	0.00966963	Direct Bilirubin
15	rs1873280	0	29338209	C	T	0.0100187	Direct Bilirubin
19	rs11667775	0	11704630	T	C	0.0100154	Direct Bilirubin
1	rs145398864	0	186107048	A	G	0.0100143	Direct Bilirubin
5	rs114321315	0	91631524	C	T	0.0100134	Direct Bilirubin
16	rs16969587	0	65984930	C	T	0.0100113	Direct Bilirubin
16	rs116913314	0	84750270	T	C	0.0100085	Direct Bilirubin
2	rs4849871	0	121151462	T	C	0.0100058	Direct Bilirubin
10	rs4948418	0	62185494	T	C	0.0100044	Direct Bilirubin
8	rs2980874	0	126444788	A	G	0.0100035	Direct Bilirubin
6	rs10948275	0	46028186	C	T	0.010003	Direct Bilirubin
4	rs1513710	0	122415856	T	G	0.00999991	Direct Bilirubin
17	rs35394823	0	1943880	G	C	0.00999941	Direct Bilirubin
2	rs17045203	0	53994820	T	C	0.00999331	Direct Bilirubin
13	rs17546615	0	89325255	C	T	0.00998796	Direct Bilirubin
2	rs71430050	0	147287783	T	C	0.00998759	Direct Bilirubin
3	rs78660966	0	21535425	G	A	0.010019	Direct Bilirubin
8	rs140785130	0	6914204	C	T	0.0100208	Direct Bilirubin
19	rs4801172	0	57051287	A	G	0.0100219	Direct Bilirubin
8	rs79090985	0	81099247	C	T	0.0100222	Direct Bilirubin
5	rs6897890	0	126547326	T	C	0.0100566	Direct Bilirubin
6	rs61522631	0	137117268	A	G	0.0100528	Direct Bilirubin
4	rs17245744	0	158361424	C	A	0.0100482	Direct Bilirubin
8	rs10505445	0	125593594	G	A	0.0100471	Direct Bilirubin
5	rs76041796	0	74753736	C	T	0.0100427	Direct Bilirubin
8	rs76054870	0	4588681	T	C	0.0100422	Direct Bilirubin
13	rs17368525	0	22467989	A	G	0.0100393	Direct Bilirubin
3	rs115895558	0	115792942	A	C	0.00998549	Direct Bilirubin
5	rs11465231	0	157002095	A	C	0.0100386	Direct Bilirubin
6	rs1977	0	26377546	G	A	0.0100381	Direct Bilirubin
4	rs71599422	0	86616140	T	C	0.0100365	Direct Bilirubin
17	rs142532084	0	7662437	T	C	0.0100358	Direct Bilirubin
2	rs12466963	0	149261223	A	G	0.0100344	Direct Bilirubin
3	rs75348840	0	38067511	C	G	0.0100318	Direct Bilirubin
2	rs6749056	0	119765899	T	C	0.0100298	Direct Bilirubin
10	rs11007493	0	29556353	C	T	0.010027	Direct Bilirubin
12	rs4766567	0	111707556	A	G	0.0100382	Direct Bilirubin
1	rs78213719	0	82386661	C	T	0.0100587	Direct Bilirubin
7	rs74483218	0	38031039	A	G	0.00998483	Direct Bilirubin
3	rs75113534	0	15996302	A	G	0.00998147	Direct Bilirubin
7	rs73193850	0	105516016	A	C	0.00995218	Direct Bilirubin
8	rs28457106	0	23460884	G	T	0.00995153	Direct Bilirubin
20	rs2328621	0	21231919	C	T	0.00994708	Direct Bilirubin
17	rs76731769	0	35063138	T	C	0.0099444	Direct Bilirubin
2	rs11692859	0	58443548	C	T	0.00993994	Direct Bilirubin
1	rs72646764	0	17573015	T	C	0.00993844	Direct Bilirubin
10	rs997418	0	57306829	A	G	0.00993843	Direct Bilirubin
14	rs10483918	0	79363572	C	T	0.00993748	Direct Bilirubin
21	rs56727890	0	41878114	T	G	0.0099339	Direct Bilirubin
10	rs117501069	0	59558545	A	G	0.00993212	Direct Bilirubin
17	rs1420802	0	63888752	T	C	0.00993049	Direct Bilirubin
2	rs72940412	0	205747506	A	G	0.00993036	Direct Bilirubin
5	rs331296	0	24353258	A	G	0.00992692	Direct Bilirubin
15	rs11854126	0	26014221	G	A	0.00992437	Direct Bilirubin
18	rs145461332	0	71739540	A	C	0.00992274	Direct Bilirubin
4	rs115209469	0	80457599	C	G	0.00995278	Direct Bilirubin
2	rs35524571	0	121336277	G	A	0.0099533	Direct Bilirubin
3	rs6769821	0	49244657	G	A	0.00995354	Direct Bilirubin
12	rs7961650	0	113267819	A	C	0.00995492	Direct Bilirubin
7	rs62499468	0	96774802	C	T	0.00998033	Direct Bilirubin
19	rs140486275	0	19744988	T	C	0.00997934	Direct Bilirubin
3	rs56045138	0	181955235	G	T	0.00997913	Direct Bilirubin
18	rs17804174	0	9803476	G	A	0.00997828	Direct Bilirubin
7	rs187908946	0	158663939	G	A	0.00997648	Direct Bilirubin
1	rs1138293	0	41486245	T	C	0.00997294	Direct Bilirubin
6	rs45496794	0	36076169	G	A	0.00997047	Direct Bilirubin
7	rs17352471	0	75233647	A	C	0.00998478	Direct Bilirubin
2	rs34834078	0	66528386	G	A	0.00996368	Direct Bilirubin
6	rs3800341	0	33864998	G	A	0.00996281	Direct Bilirubin
15	rs11632336	0	100845949	T	C	0.00996155	Direct Bilirubin
18	rs72936352	0	53602616	C	T	0.00996086	Direct Bilirubin
3	rs73208092	0	195818574	G	C	0.0099591	Direct Bilirubin
5	rs80142801	0	25320285	G	A	0.00995733	Direct Bilirubin
19	rs7247962	0	33824898	C	T	0.00995676	Direct Bilirubin
1	rs73121394	0	223912151	C	T	0.00995617	Direct Bilirubin
12	rs73091555	0	28781137	A	G	0.00996355	Direct Bilirubin
19	rs139610351	0	45317448	T	C	0.00992076	Direct Bilirubin
6	rs1342740	0	16024400	T	C	0.01006	Direct Bilirubin
11	rs60034005	0	133589392	A	G	0.0100646	Direct Bilirubin
17	rs8070812	0	59061568	G	C	0.0101602	Direct Bilirubin
6	rs326814	0	44558295	T	C	0.0101571	Direct Bilirubin
3	rs7613730	0	28656509	C	A	0.010156	Direct Bilirubin
10	rs72837044	0	65235693	C	T	0.0101496	Direct Bilirubin
1	rs11576243	0	92101761	C	T	0.0101494	Direct Bilirubin
18	rs8094701	0	4965601	T	C	0.0101474	Direct Bilirubin
4	rs114037322	0	159443231	G	A	0.0101435	Direct Bilirubin
7	rs17598174	0	96580822	T	C	0.01014	Direct Bilirubin
14	rs28572700	0	34937528	A	C	0.0101391	Direct Bilirubin
21	rs78205873	0	19963265	A	G	0.0101364	Direct Bilirubin
1	rs12084591	0	17277332	A	C	0.0101355	Direct Bilirubin
16	rs4786995	0	7363224	A	G	0.0101353	Direct Bilirubin
5	rs39624	0	94268707	T	A	0.0101348	Direct Bilirubin
6	rs17062535	0	102264928	C	T	0.0101341	Direct Bilirubin
6	rs11154668	0	132541955	C	T	0.0101336	Direct Bilirubin
10	rs2960685	0	117568645	G	A	0.0101614	Direct Bilirubin
6	rs12196486	0	3041467	T	C	0.0101665	Direct Bilirubin
3	rs62266419	0	108326689	A	G	0.0101677	Direct Bilirubin
5	rs72773205	0	103215470	G	A	0.0101713	Direct Bilirubin
20	rs117234660	0	57486747	G	A	0.0101937	Direct Bilirubin
4	rs1612279	0	161024158	G	A	0.0101929	Direct Bilirubin
17	Affx-80285617	0	21081608	G	GC	0.01019	Direct Bilirubin
10	rs685047	0	102149744	G	C	0.0101896	Direct Bilirubin
18	rs59747248	0	75930116	C	A	0.0101869	Direct Bilirubin
11	rs571353	0	75152243	C	T	0.010186	Direct Bilirubin
11	rs75439047	0	124406852	G	A	0.0101839	Direct Bilirubin
7	rs77664913	0	30245153	A	G	0.0101319	Direct Bilirubin
2	rs4851263	0	100801867	A	G	0.0101834	Direct Bilirubin
8	rs6995120	0	143152223	T	C	0.0101823	Direct Bilirubin
13	rs76639579	0	58211051	T	G	0.0101795	Direct Bilirubin
2	rs61746720	0	187626344	A	G	0.010178	Direct Bilirubin
18	rs2920001	0	28789725	C	T	0.0101761	Direct Bilirubin
6	rs118136532	0	94927457	T	G	0.0101757	Direct Bilirubin
12	rs6580694	0	49128261	G	A	0.0101742	Direct Bilirubin
5	rs293048	0	94256562	A	G	0.0101718	Direct Bilirubin
5	rs17318932	0	87688421	T	C	0.0101832	Direct Bilirubin
2	rs10173872	0	108664594	C	A	0.0100626	Direct Bilirubin
6	rs4646283	0	160581502	C	T	0.0101317	Direct Bilirubin
7	rs138142210	0	100686777	T	C	0.0101241	Direct Bilirubin
3	rs346089	0	11234717	C	T	0.0100789	Direct Bilirubin
2	rs75478542	0	233604889	T	C	0.0100781	Direct Bilirubin
6	rs146534110	0	160578069	T	G	0.0100781	Direct Bilirubin
7	rs74968616	0	44125650	T	C	0.0100757	Direct Bilirubin
15	rs824198	0	24014325	C	T	0.0100733	Direct Bilirubin
21	rs2837003	0	40764712	C	G	0.0100727	Direct Bilirubin
10	rs61739217	0	27687463	G	A	0.0100717	Direct Bilirubin
11	rs111285046	0	130609633	A	G	0.0100706	Direct Bilirubin
3	rs2976836	0	125461677	G	A	0.0100704	Direct Bilirubin
17	rs116615776	0	6036139	A	C	0.0100701	Direct Bilirubin
3	rs73233892	0	141832683	A	G	0.0100698	Direct Bilirubin
9	rs17213334	0	108741663	T	C	0.0100688	Direct Bilirubin
1	rs2102634	0	227324308	C	T	0.0100685	Direct Bilirubin
6	rs75815553	0	151437682	G	T	0.0100673	Direct Bilirubin
19	rs73055629	0	54179372	A	G	0.0100662	Direct Bilirubin
7	rs13239925	0	63975912	C	T	0.0100805	Direct Bilirubin
3	rs9883491	0	176025976	G	A	0.0100848	Direct Bilirubin
19	rs73057181	0	56003671	T	C	0.0100886	Direct Bilirubin
20	rs112723315	0	13562324	A	C	0.01009	Direct Bilirubin
7	rs117452417	0	114851147	T	C	0.0101238	Direct Bilirubin
4	rs79517359	0	53129960	T	C	0.0101226	Direct Bilirubin
9	rs62536953	0	38246771	C	T	0.0101215	Direct Bilirubin
7	rs76347640	0	83810107	A	C	0.0101157	Direct Bilirubin
10	rs3802713	0	73483645	T	C	0.0101139	Direct Bilirubin
13	rs534870	0	80959207	G	A	0.0101095	Direct Bilirubin
3	rs114072968	0	123407198	C	T	0.010109	Direct Bilirubin
8	rs79094391	0	58148710	C	T	0.0101247	Direct Bilirubin
5	rs116106588	0	101832926	T	C	0.010107	Direct Bilirubin
4	rs77382437	0	25327991	T	C	0.010101	Direct Bilirubin
16	rs4309430	0	73594549	C	T	0.0101005	Direct Bilirubin
9	rs4336672	0	113485961	A	C	0.0100985	Direct Bilirubin
6	rs6913137	0	31090078	G	T	0.0100953	Direct Bilirubin
6	rs11962800	0	7886905	G	A	0.0100944	Direct Bilirubin
21	rs112271721	0	38077018	A	G	0.0100941	Direct Bilirubin
22	rs137808	0	44092396	G	A	0.0100908	Direct Bilirubin
10	rs77918077	0	63723517	A	G	0.0101035	Direct Bilirubin
5	rs78176594	0	123504631	A	G	0.00992023	Direct Bilirubin
2	rs35914997	0	25976197	G	A	0.00991968	Direct Bilirubin
19	rs79270920	0	1760217	T	C	0.00991959	Direct Bilirubin
6	rs9392583	0	4340784	A	G	0.00974595	Direct Bilirubin
21	rs75664837	0	23324949	G	A	0.009743	Direct Bilirubin
4	rs1448073	0	121373816	C	T	0.00974254	Direct Bilirubin
18	rs9958110	0	503177	T	G	0.00974097	Direct Bilirubin
19	rs143595032	0	46319245	A	G	0.00973899	Direct Bilirubin
20	rs6031293	0	42639076	T	C	0.00973798	Direct Bilirubin
12	rs2193045	0	68534520	A	G	0.00973579	Direct Bilirubin
12	rs2233919	0	54577718	A	G	0.00973442	Direct Bilirubin
7	rs6461307	0	17239894	G	T	0.00972869	Direct Bilirubin
9	rs10511779	0	26725702	T	C	0.00972663	Direct Bilirubin
13	rs9541724	0	69589418	G	C	0.00972655	Direct Bilirubin
15	rs17612368	0	52361903	G	C	0.00972636	Direct Bilirubin
7	rs12707434	0	138773301	G	A	0.00972624	Direct Bilirubin
5	rs1366644	0	6301052	C	G	0.00972586	Direct Bilirubin
1	rs4147001	0	121236110	C	T	0.00972577	Direct Bilirubin
17	rs11656868	0	16845995	A	G	0.0097464	Direct Bilirubin
7	rs74325265	0	49379670	T	G	0.00974691	Direct Bilirubin
2	rs11693904	0	3903993	G	A	0.0097493	Direct Bilirubin
9	rs185924450	0	101568609	C	T	0.00975072	Direct Bilirubin
17	rs79749968	0	71343688	A	G	0.00979079	Direct Bilirubin
5	rs460110	0	3036546	A	C	0.00978745	Direct Bilirubin
15	rs4924353	0	39722870	A	G	0.00978696	Direct Bilirubin
8	rs7843130	0	121120890	G	A	0.00978613	Direct Bilirubin
15	rs4412918	0	56071128	C	T	0.00978589	Direct Bilirubin
13	rs74354565	0	55572761	G	A	0.00978283	Direct Bilirubin
15	rs8025140	0	96952908	A	G	0.00978034	Direct Bilirubin
7	rs77608066	0	81932667	G	A	0.00972537	Direct Bilirubin
7	rs10238828	0	148804803	T	C	0.00977382	Direct Bilirubin
18	rs75302561	0	67559734	A	G	0.00976651	Direct Bilirubin
11	rs118038902	0	201172	C	T	0.0097641	Direct Bilirubin
19	rs12974281	0	47941371	T	C	0.00976304	Direct Bilirubin
20	rs6089643	0	60662814	G	A	0.00975833	Direct Bilirubin
11	rs7131193	0	131496574	G	A	0.00975789	Direct Bilirubin
1	rs6672749	0	166346943	T	C	0.00975658	Direct Bilirubin
6	rs34981094	0	168431498	A	G	0.00975456	Direct Bilirubin
2	rs78440042	0	235075754	G	A	0.00977325	Direct Bilirubin
9	rs75774657	0	4962803	T	G	0.00979353	Direct Bilirubin
11	rs10894074	0	129457033	T	C	0.00972386	Direct Bilirubin
22	rs4253772	0	46627603	T	C	0.00972207	Direct Bilirubin
13	rs6562771	0	74184893	G	A	0.00969128	Direct Bilirubin
14	rs72669774	0	29291946	G	A	0.00968811	Direct Bilirubin
16	rs11645172	0	16048540	T	C	0.00968687	Direct Bilirubin
13	rs116890627	0	29893493	G	A	0.00968685	Direct Bilirubin
19	rs4802260	0	46027752	C	T	0.0096867	Direct Bilirubin
7	rs16871596	0	17524639	A	C	0.00968365	Direct Bilirubin
9	rs2773346	0	100373769	C	T	0.00968145	Direct Bilirubin
6	rs2229768	0	26104280	C	T	0.0096799	Direct Bilirubin
11	rs73019914	0	121841738	G	A	0.00967945	Direct Bilirubin
21	rs117563838	0	37532127	C	T	0.00967831	Direct Bilirubin
14	rs149642280	0	104165838	T	C	0.00967779	Direct Bilirubin
4	rs13132966	0	161907067	A	C	0.009676	Direct Bilirubin
2	rs10189147	0	106638722	C	T	0.00967479	Direct Bilirubin
6	rs62421103	0	113160344	T	G	0.00967394	Direct Bilirubin
6	rs56134963	0	151710081	C	T	0.00967333	Direct Bilirubin
13	rs17546474	0	66256131	C	T	0.00969355	Direct Bilirubin
1	rs113438298	0	60451141	G	C	0.00969361	Direct Bilirubin
22	rs117104177	0	21236559	A	G	0.0096972	Direct Bilirubin
3	rs17354942	0	175440985	T	C	0.00969869	Direct Bilirubin
6	rs77141119	0	68361162	C	T	0.00971743	Direct Bilirubin
1	rs562496	0	20856246	A	G	0.00971641	Direct Bilirubin
8	rs4909551	0	137061688	T	G	0.00971492	Direct Bilirubin
18	rs61695598	0	7011490	G	A	0.00971297	Direct Bilirubin
14	rs4982541	0	22481528	A	G	0.00971288	Direct Bilirubin
10	rs146198523	0	7769666	A	G	0.00971156	Direct Bilirubin
15	rs79814579	0	79994449	A	G	0.00971126	Direct Bilirubin
8	rs11786122	0	101423686	G	A	0.0097231	Direct Bilirubin
2	rs75349084	0	18002540	A	G	0.00970872	Direct Bilirubin
3	rs6442019	0	46721318	G	A	0.00970488	Direct Bilirubin
2	rs75790370	0	238317820	C	G	0.00970447	Direct Bilirubin
13	rs111236409	0	84209400	G	A	0.00970407	Direct Bilirubin
1	rs913859	0	153620086	A	G	0.00970358	Direct Bilirubin
8	rs6988314	0	145667079	T	C	0.00970301	Direct Bilirubin
7	rs6964584	0	14172132	A	G	0.00970082	Direct Bilirubin
19	rs12460243	0	8131240	A	G	0.00969925	Direct Bilirubin
9	rs116375672	0	36320764	A	G	0.0097081	Direct Bilirubin
10	rs61870544	0	129481096	C	T	0.00979498	Direct Bilirubin
1	rs61779310	0	39942297	G	C	0.00979529	Direct Bilirubin
16	rs58239974	0	65842361	C	G	0.00979881	Direct Bilirubin
6	rs12529423	0	88118649	G	A	0.00990492	Direct Bilirubin
14	rs112097633	0	93131683	A	G	0.00990401	Direct Bilirubin
14	rs72680100	0	50512347	G	A	0.00990215	Direct Bilirubin
13	rs79904774	0	109743846	A	G	0.00989718	Direct Bilirubin
3	rs80279940	0	5315372	T	C	0.00989402	Direct Bilirubin
4	rs13103397	0	68252674	A	G	0.00989307	Direct Bilirubin
15	rs1197660	0	42145936	C	G	0.00988902	Direct Bilirubin
12	rs10505918	0	24105874	A	C	0.00988647	Direct Bilirubin
6	rs12194095	0	26364520	T	C	0.00988627	Direct Bilirubin
17	rs9910113	0	80943610	G	A	0.00988234	Direct Bilirubin
7	rs117063192	0	151424970	A	G	0.00988181	Direct Bilirubin
6	rs6911639	0	32978178	C	T	0.00988181	Direct Bilirubin
13	rs76492945	0	88312422	T	C	0.00987969	Direct Bilirubin
20	rs6087745	0	34495893	A	G	0.00987591	Direct Bilirubin
7	rs17510996	0	136913148	A	G	0.00987475	Direct Bilirubin
20	rs117160832	0	43232080	T	C	0.00990594	Direct Bilirubin
4	rs72718131	0	186560881	A	G	0.00990625	Direct Bilirubin
6	rs11155710	0	150501505	A	G	0.00990737	Direct Bilirubin
2	rs7591639	0	157827484	A	G	0.0099087	Direct Bilirubin
12	rs10842291	0	24342502	C	T	0.00991872	Direct Bilirubin
10	rs41278506	0	70104567	G	T	0.00991851	Direct Bilirubin
18	rs4468717	0	3457606	T	C	0.00991818	Direct Bilirubin
16	rs59285735	0	78059541	T	C	0.00991681	Direct Bilirubin
6	rs1233397	0	29545715	G	A	0.00991663	Direct Bilirubin
20	rs117299050	0	13738891	C	T	0.00991645	Direct Bilirubin
12	rs56018122	0	2169913	A	G	0.00991532	Direct Bilirubin
14	rs4902647	0	69254191	T	C	0.00987452	Direct Bilirubin
17	rs1451506	0	57407019	A	G	0.00991521	Direct Bilirubin
3	rs111999489	0	125510269	G	A	0.00991421	Direct Bilirubin
2	rs140825693	0	220418334	A	C	0.00991198	Direct Bilirubin
12	rs792599	0	121821916	G	T	0.00991102	Direct Bilirubin
7	rs73688899	0	33559549	G	A	0.00991096	Direct Bilirubin
12	rs56097650	0	113195914	T	C	0.00991088	Direct Bilirubin
7	rs13226587	0	71727133	T	C	0.00991052	Direct Bilirubin
16	rs72802517	0	47882559	G	A	0.00991052	Direct Bilirubin
11	rs76993650	0	69897388	T	C	0.0099143	Direct Bilirubin
14	rs17626465	0	45257949	C	T	0.00987379	Direct Bilirubin
1	rs72641595	0	9045359	G	T	0.00987372	Direct Bilirubin
17	rs4077990	0	2939439	G	A	0.00987219	Direct Bilirubin
22	rs396972	0	34356096	T	C	0.0098203	Direct Bilirubin
5	rs6453287	0	76453765	C	A	0.00981718	Direct Bilirubin
12	rs111393283	0	57672530	T	C	0.00981381	Direct Bilirubin
2	rs824462	0	19697598	G	A	0.00981018	Direct Bilirubin
20	rs113768895	0	24970041	C	T	0.00980892	Direct Bilirubin
1	rs11588115	0	57858443	T	C	0.00980681	Direct Bilirubin
7	rs199534852	0	47342556	A	G	0.00980614	Direct Bilirubin
4	rs75451930	0	79214080	C	T	0.00982314	Direct Bilirubin
12	rs34598602	0	113565933	A	G	0.00980552	Direct Bilirubin
1	rs78576697	0	173947571	C	T	0.00980383	Direct Bilirubin
16	rs74016610	0	28038652	T	G	0.00980299	Direct Bilirubin
4	rs77810421	0	186730735	T	G	0.00980258	Direct Bilirubin
8	rs17366587	0	5870378	G	A	0.00980236	Direct Bilirubin
15	rs74708100	0	89935478	A	C	0.00980132	Direct Bilirubin
17	rs67847113	0	46164576	A	G	0.00979997	Direct Bilirubin
9	rs139758889	0	132382043	C	T	0.00979904	Direct Bilirubin
7	rs113539608	0	34248890	A	G	0.009805	Direct Bilirubin
14	rs78916750	0	96577576	T	C	0.0101953	Direct Bilirubin
6	rs117460639	0	140721928	C	T	0.00982342	Direct Bilirubin
2	rs114089882	0	31168527	T	G	0.00983401	Direct Bilirubin
1	rs75144175	0	81691336	A	G	0.00987124	Direct Bilirubin
5	rs199784482	0	79028327	A	G	0.00986211	Direct Bilirubin
13	rs79746479	0	86595094	G	A	0.00986005	Direct Bilirubin
1	rs7524898	0	84632845	T	C	0.00985869	Direct Bilirubin
17	rs117910967	0	43857811	A	C	0.00985678	Direct Bilirubin
4	rs114696443	0	70281219	T	C	0.00985574	Direct Bilirubin
2	rs116804946	0	98715572	G	A	0.00985147	Direct Bilirubin
22	rs10775786	0	44740724	A	G	0.00982693	Direct Bilirubin
3	rs6445024	0	171448293	A	G	0.00985113	Direct Bilirubin
7	rs117891021	0	29441732	T	C	0.00984682	Direct Bilirubin
10	rs117149943	0	68118292	G	T	0.00984314	Direct Bilirubin
12	rs7961554	0	121400244	C	A	0.00984187	Direct Bilirubin
4	rs78147125	0	57179571	G	C	0.00984055	Direct Bilirubin
9	rs77203213	0	29725679	A	C	0.00984001	Direct Bilirubin
15	rs78924897	0	71847652	C	G	0.00983991	Direct Bilirubin
6	rs117754643	0	134436451	T	G	0.00983573	Direct Bilirubin
9	rs68089380	0	138357436	T	C	0.00984844	Direct Bilirubin
8	rs62528715	0	140860662	A	T	0.0111547	Direct Bilirubin
8	rs72641407	0	41877385	T	C	0.0111573	Direct Bilirubin
3	rs56381240	0	149834619	A	G	0.0111596	Direct Bilirubin
12	rs113470661	0	57424918	A	G	0.01252	Direct Bilirubin
15	rs1668595	0	42334224	A	G	0.0125173	Direct Bilirubin
8	rs10090285	0	143234923	T	C	0.012517	Direct Bilirubin
19	rs118150730	0	7215529	A	G	0.012516	Direct Bilirubin
10	rs7089223	0	122735956	T	C	0.012515	Direct Bilirubin
21	rs2836984	0	40700949	C	A	0.0125134	Direct Bilirubin
5	rs116057168	0	75539166	A	G	0.0125115	Direct Bilirubin
3	rs7617480	0	49210732	A	C	0.0125065	Direct Bilirubin
16	rs141202792	0	81303891	C	T	0.0125059	Direct Bilirubin
5	rs78938409	0	83540019	C	A	0.0125057	Direct Bilirubin
1	rs141646152	0	144594393	A	G	0.0125043	Direct Bilirubin
3	Affx-22699400	0	72574793	A	G	0.0125013	Direct Bilirubin
11	rs61896585	0	73119579	C	T	0.0125001	Direct Bilirubin
13	rs200233522	0	29608190	C	T	0.0124951	Direct Bilirubin
8	rs79129247	0	55135815	T	C	0.0124944	Direct Bilirubin
7	rs117409463	0	96667119	T	C	0.0125208	Direct Bilirubin
12	rs111473719	0	98356929	T	C	0.0125226	Direct Bilirubin
17	rs146833910	0	7950265	G	A	0.0125254	Direct Bilirubin
5	rs11744690	0	158687153	C	T	0.0125262	Direct Bilirubin
10	rs117122649	0	73399578	T	C	0.0125614	Direct Bilirubin
17	rs79314128	0	44798551	A	G	0.012559	Direct Bilirubin
13	rs78693401	0	91637240	A	G	0.0125584	Direct Bilirubin
8	rs11781553	0	25177267	G	A	0.0125533	Direct Bilirubin
10	rs17298089	0	132475060	G	A	0.0125491	Direct Bilirubin
3	rs7642291	0	24408004	C	T	0.012548	Direct Bilirubin
3	rs114623053	0	43417130	A	G	0.0125443	Direct Bilirubin
10	rs117726611	0	25227815	T	C	0.0124939	Direct Bilirubin
3	rs62288347	0	158408032	A	G	0.0125428	Direct Bilirubin
19	rs1048399	0	52795682	A	G	0.0125423	Direct Bilirubin
1	rs7518470	0	62663787	T	C	0.0125366	Direct Bilirubin
12	rs11050235	0	29598480	G	A	0.0125338	Direct Bilirubin
17	rs63750412	0	42429500	T	C	0.0125311	Direct Bilirubin
14	rs117567281	0	76556214	A	C	0.0125303	Direct Bilirubin
19	rs266849	0	51349090	G	A	0.0125293	Direct Bilirubin
1	rs1556157	0	68611243	T	C	0.0125286	Direct Bilirubin
10	rs77334726	0	112025435	G	A	0.0125426	Direct Bilirubin
15	rs1032639	0	37974353	G	A	0.0125617	Direct Bilirubin
9	rs10429519	0	132281720	G	A	0.0124921	Direct Bilirubin
5	rs10068419	0	86219302	G	A	0.0124912	Direct Bilirubin
5	rs72813742	0	179286216	T	G	0.0124441	Direct Bilirubin
14	rs117070263	0	52981433	C	T	0.0124429	Direct Bilirubin
19	Affx-80259256	0	498825	A	G	0.012442	Direct Bilirubin
12	rs74432603	0	48580134	A	G	0.012442	Direct Bilirubin
3	rs9869212	0	18289523	G	A	0.0124402	Direct Bilirubin
3	rs201509967	0	52840313	A	C	0.0124399	Direct Bilirubin
13	rs9509077	0	20749741	A	G	0.0124375	Direct Bilirubin
19	rs3786488	0	53076138	G	C	0.0124363	Direct Bilirubin
5	rs199949099	0	36262036	T	C	0.0124357	Direct Bilirubin
2	rs115637833	0	196386730	C	A	0.012434	Direct Bilirubin
22	rs34776844	0	48687509	C	T	0.0124335	Direct Bilirubin
18	rs78828569	0	49013927	T	C	0.0124316	Direct Bilirubin
19	rs11672431	0	10823940	T	G	0.0124312	Direct Bilirubin
6	rs75491070	0	72048347	G	A	0.0124311	Direct Bilirubin
18	rs17189032	0	23771738	T	C	0.0124294	Direct Bilirubin
1	rs12119865	0	112945783	G	C	0.0124455	Direct Bilirubin
11	rs118082478	0	73372390	A	G	0.012446	Direct Bilirubin
8	rs74708464	0	79713106	G	T	0.0124504	Direct Bilirubin
2	rs11681811	0	121568708	A	G	0.0124522	Direct Bilirubin
1	Affx-6487435	0	198572649	A	G	0.0124853	Direct Bilirubin
3	rs75649340	0	175253633	A	G	0.0124799	Direct Bilirubin
10	rs77520766	0	15453070	G	T	0.0124795	Direct Bilirubin
8	rs2609653	0	34236992	C	T	0.0124753	Direct Bilirubin
3	rs115973201	0	160566697	T	C	0.012474	Direct Bilirubin
7	rs73683179	0	25930365	T	C	0.0124737	Direct Bilirubin
5	rs77937967	0	5648475	A	C	0.0124733	Direct Bilirubin
5	rs75171705	0	2857940	T	C	0.0124921	Direct Bilirubin
1	rs61829086	0	238992680	A	C	0.0124706	Direct Bilirubin
4	rs55912733	0	150641216	T	C	0.0124673	Direct Bilirubin
8	rs11784832	0	8538162	C	T	0.0124667	Direct Bilirubin
10	rs41296127	0	114053512	A	T	0.0124652	Direct Bilirubin
1	rs1194596	0	154238383	A	G	0.0124635	Direct Bilirubin
3	rs1864509	0	65946152	T	C	0.0124604	Direct Bilirubin
3	rs35034376	0	80309201	A	C	0.0124591	Direct Bilirubin
10	rs7915872	0	118173800	T	C	0.0124522	Direct Bilirubin
1	rs116095739	0	204075077	A	G	0.0124681	Direct Bilirubin
15	rs2067555	0	82223958	C	T	0.0124288	Direct Bilirubin
9	rs1992926	0	22730293	T	C	0.0125642	Direct Bilirubin
2	rs146322628	0	131103254	A	G	0.012569	Direct Bilirubin
1	rs140400954	0	149738218	G	C	0.012651	Direct Bilirubin
2	rs72805370	0	60955544	G	A	0.0126497	Direct Bilirubin
2	rs76946004	0	158342860	C	T	0.0126449	Direct Bilirubin
10	rs35986885	0	50121721	A	G	0.0126441	Direct Bilirubin
19	rs517435	0	7626898	A	G	0.0126408	Direct Bilirubin
4	rs71599425	0	86661343	A	G	0.0126397	Direct Bilirubin
20	rs6076080	0	23491778	T	C	0.0126394	Direct Bilirubin
7	rs11486838	0	34200018	T	C	0.0126383	Direct Bilirubin
6	rs71573202	0	123253505	C	T	0.012637	Direct Bilirubin
16	rs76845905	0	9197429	G	A	0.0126364	Direct Bilirubin
18	rs17262529	0	62791554	G	C	0.0126361	Direct Bilirubin
12	rs55823587	0	9012933	A	G	0.0126359	Direct Bilirubin
18	rs8092623	0	72096822	C	T	0.0126339	Direct Bilirubin
2	rs138951145	0	45866662	G	A	0.0126249	Direct Bilirubin
9	rs62571004	0	25218035	C	T	0.0126243	Direct Bilirubin
22	rs5997265	0	27934290	G	A	0.0126511	Direct Bilirubin
3	rs13327796	0	145661771	G	A	0.0126537	Direct Bilirubin
5	rs2447828	0	103947205	T	C	0.012654	Direct Bilirubin
7	rs62481292	0	105691354	C	T	0.0126573	Direct Bilirubin
19	rs11085809	0	12461212	G	A	0.0126803	Direct Bilirubin
9	rs17608513	0	29474802	T	C	0.012679	Direct Bilirubin
6	rs2516491	0	31485101	C	A	0.012678	Direct Bilirubin
4	rs10029448	0	29612773	C	A	0.0126771	Direct Bilirubin
7	rs1860870	0	150430711	T	C	0.0126756	Direct Bilirubin
16	rs34132212	0	5502949	C	A	0.012671	Direct Bilirubin
20	rs7261862	0	34116282	C	T	0.0126707	Direct Bilirubin
13	rs117183086	0	83250357	A	G	0.0126198	Direct Bilirubin
10	rs61152656	0	52264437	T	C	0.0126707	Direct Bilirubin
1	rs12122100	0	146508934	T	C	0.0126677	Direct Bilirubin
1	rs2481705	0	62640650	A	G	0.0126662	Direct Bilirubin
16	rs117764664	0	17854860	C	T	0.0126631	Direct Bilirubin
7	rs61057705	0	150491851	G	T	0.0126624	Direct Bilirubin
10	rs17146562	0	9875855	G	A	0.0126592	Direct Bilirubin
13	rs9536323	0	53540858	T	C	0.0126584	Direct Bilirubin
11	rs988189	0	12166233	T	C	0.0126577	Direct Bilirubin
18	rs12968276	0	4157999	C	A	0.01267	Direct Bilirubin
14	rs117152502	0	89878050	G	A	0.0125676	Direct Bilirubin
12	rs7959247	0	20018222	C	T	0.0126193	Direct Bilirubin
17	rs201922735	0	4462304	A	G	0.0126128	Direct Bilirubin
2	rs112706169	0	173934668	A	G	0.0125856	Direct Bilirubin
2	rs10210484	0	155215860	C	T	0.0125849	Direct Bilirubin
1	rs72891183	0	914521	T	C	0.0125843	Direct Bilirubin
21	rs34738485	0	24052491	C	T	0.0125805	Direct Bilirubin
1	rs72766526	0	247067576	G	T	0.0125786	Direct Bilirubin
5	rs115859655	0	153271317	G	A	0.0125775	Direct Bilirubin
8	rs117076807	0	141370619	C	T	0.0125774	Direct Bilirubin
1	rs12135257	0	212347150	A	G	0.0125753	Direct Bilirubin
13	rs117252672	0	106216087	T	C	0.0125748	Direct Bilirubin
17	rs222836	0	7133162	G	A	0.0125744	Direct Bilirubin
22	rs117245190	0	47183250	G	A	0.0125726	Direct Bilirubin
5	rs6595972	0	130325265	T	G	0.0125722	Direct Bilirubin
14	Affx-10244368	0	21981923	G	T	0.0125722	Direct Bilirubin
8	rs6985268	0	127477739	A	G	0.0125712	Direct Bilirubin
1	rs78653703	0	82287398	G	A	0.0125695	Direct Bilirubin
4	rs59615456	0	57180563	C	G	0.0125861	Direct Bilirubin
5	rs78305620	0	14852931	T	G	0.0125881	Direct Bilirubin
6	rs72928038	0	90976768	A	G	0.0125891	Direct Bilirubin
5	rs77853583	0	114429753	T	C	0.0125893	Direct Bilirubin
16	rs6501051	0	8030762	A	G	0.0126123	Direct Bilirubin
17	rs9901675	0	7484812	A	G	0.0126082	Direct Bilirubin
16	rs30426	0	79600439	C	T	0.0126057	Direct Bilirubin
12	rs77649050	0	2593379	T	C	0.0126054	Direct Bilirubin
1	Affx-7979202	0	244344409	G	T	0.0126035	Direct Bilirubin
4	rs56145558	0	113357440	C	T	0.0126015	Direct Bilirubin
7	rs77552431	0	82020414	T	C	0.0125992	Direct Bilirubin
8	rs75428252	0	91305942	C	T	0.0126155	Direct Bilirubin
18	rs72887927	0	7038171	C	T	0.012599	Direct Bilirubin
15	rs12441394	0	25918750	T	C	0.0125969	Direct Bilirubin
5	rs76712494	0	122842673	T	C	0.0125958	Direct Bilirubin
12	rs4768564	0	45014924	C	T	0.0125941	Direct Bilirubin
10	rs11190336	0	101706391	A	G	0.012594	Direct Bilirubin
20	rs6106606	0	23134948	C	T	0.0125933	Direct Bilirubin
22	rs136663	0	45218675	A	G	0.0125908	Direct Bilirubin
9	rs116842478	0	99471344	G	T	0.0125896	Direct Bilirubin
15	rs28594657	0	43588888	A	C	0.0125974	Direct Bilirubin
5	rs12188302	0	158957035	A	G	0.0126811	Direct Bilirubin
2	rs41423249	0	202867522	C	T	0.0124255	Direct Bilirubin
5	rs79132276	0	38739064	G	A	0.0124244	Direct Bilirubin
4	rs80140439	0	44929124	G	A	0.0122704	Direct Bilirubin
7	rs6948865	0	15478684	C	A	0.0122702	Direct Bilirubin
6	rs11153057	0	107649588	A	G	0.0122695	Direct Bilirubin
12	rs11114747	0	76567313	A	G	0.0122691	Direct Bilirubin
1	rs6694451	0	224238569	T	C	0.0122678	Direct Bilirubin
1	rs9427116	0	154631123	T	C	0.0122651	Direct Bilirubin
11	rs73510463	0	42850223	G	A	0.012262	Direct Bilirubin
14	rs11627221	0	58617216	C	A	0.0122587	Direct Bilirubin
10	rs55684140	0	94960075	G	T	0.0122562	Direct Bilirubin
16	rs71389115	0	85363912	A	G	0.0122539	Direct Bilirubin
3	Affx-89006666	0	124373063	T	G	0.0122532	Direct Bilirubin
20	rs2143511	0	49144669	C	T	0.0122492	Direct Bilirubin
3	rs79882255	0	39105579	A	G	0.0122483	Direct Bilirubin
11	rs2604237	0	128818762	C	G	0.0122461	Direct Bilirubin
16	rs11640102	0	57940221	A	G	0.0122454	Direct Bilirubin
6	rs1704996	0	33182895	C	A	0.0122712	Direct Bilirubin
9	Affx-52296407	0	32784218	A	G	0.012275	Direct Bilirubin
11	rs117787879	0	42374717	T	G	0.0122752	Direct Bilirubin
3	rs75549291	0	113748071	A	G	0.0122761	Direct Bilirubin
8	rs6470251	0	125579973	C	T	0.0123082	Direct Bilirubin
12	rs117405624	0	119765187	C	T	0.012307	Direct Bilirubin
6	rs2584087	0	46297520	C	T	0.0123052	Direct Bilirubin
9	rs76475668	0	36457932	C	T	0.0123045	Direct Bilirubin
10	rs72795456	0	69983714	T	C	0.0123041	Direct Bilirubin
17	rs4968894	0	66358813	A	G	0.0123035	Direct Bilirubin
21	rs76973652	0	25191507	C	T	0.0122997	Direct Bilirubin
4	rs56369810	0	140943274	A	G	0.0122427	Direct Bilirubin
13	rs116877798	0	99505698	C	T	0.0122992	Direct Bilirubin
8	rs4961273	0	141608898	T	C	0.0122928	Direct Bilirubin
2	rs13005263	0	154682501	T	C	0.0122914	Direct Bilirubin
4	rs6853870	0	77845728	A	G	0.0122906	Direct Bilirubin
4	rs3733517	0	119625000	G	A	0.0122906	Direct Bilirubin
8	rs35167403	0	70399675	G	C	0.012281	Direct Bilirubin
17	rs117113844	0	5335035	C	T	0.0122798	Direct Bilirubin
11	rs6592813	0	78696828	G	A	0.0122772	Direct Bilirubin
4	rs104893846	0	146560574	T	C	0.0122966	Direct Bilirubin
16	rs2859624	0	78587943	C	T	0.0123099	Direct Bilirubin
6	rs77893337	0	166710593	T	C	0.0122425	Direct Bilirubin
4	rs138302534	0	52951142	T	C	0.0122384	Direct Bilirubin
5	rs10078182	0	118111042	C	T	0.0122045	Direct Bilirubin
22	rs743837	0	38085523	A	G	0.0122025	Direct Bilirubin
2	rs115205614	0	200323090	G	A	0.0122022	Direct Bilirubin
12	rs11044082	0	18558176	G	T	0.012201	Direct Bilirubin
9	rs2065223	0	71644514	C	A	0.012198	Direct Bilirubin
8	rs6983828	0	131518268	C	T	0.0121977	Direct Bilirubin
1	rs76852798	0	226762116	C	T	0.0121967	Direct Bilirubin
11	rs4378368	0	15333272	G	A	0.0121955	Direct Bilirubin
3	rs882340	0	134624806	A	C	0.0121928	Direct Bilirubin
16	rs4270165	0	17711918	T	C	0.0121903	Direct Bilirubin
19	rs2722757	0	44889660	G	A	0.0121858	Direct Bilirubin
5	rs11739136	0	169810796	T	C	0.0121839	Direct Bilirubin
3	rs16831771	0	160746233	G	A	0.0121796	Direct Bilirubin
8	rs74999306	0	126088767	G	A	0.0121775	Direct Bilirubin
6	rs4148871	0	32803316	A	G	0.0121767	Direct Bilirubin
8	rs61733694	0	17612043	A	G	0.0122051	Direct Bilirubin
16	rs9939158	0	79091360	A	G	0.0122061	Direct Bilirubin
12	rs75856753	0	1509839	A	G	0.0122071	Direct Bilirubin
14	rs9324082	0	28657388	T	C	0.0122084	Direct Bilirubin
8	rs55711920	0	59678393	C	T	0.0122365	Direct Bilirubin
2	rs116463141	0	230553915	C	T	0.0122358	Direct Bilirubin
8	rs62525335	0	104110752	G	A	0.0122351	Direct Bilirubin
10	rs16918171	0	53202344	C	T	0.0122288	Direct Bilirubin
13	rs116883117	0	64694922	T	C	0.0122236	Direct Bilirubin
1	rs75939162	0	47005597	T	C	0.0122227	Direct Bilirubin
1	rs34306208	0	27480757	G	A	0.0122226	Direct Bilirubin
18	rs144733035	0	56203629	T	C	0.0122394	Direct Bilirubin
20	rs6069792	0	55159933	T	C	0.0122226	Direct Bilirubin
15	rs78540254	0	81214986	A	G	0.012222	Direct Bilirubin
5	rs674500	0	73267094	C	T	0.0122207	Direct Bilirubin
8	rs187638478	0	109144095	T	C	0.0122193	Direct Bilirubin
3	rs115565089	0	95321743	C	G	0.0122178	Direct Bilirubin
4	rs75243694	0	93667946	G	A	0.0122176	Direct Bilirubin
9	rs71510273	0	91182764	A	G	0.012215	Direct Bilirubin
3	rs10937415	0	189535024	A	G	0.0122131	Direct Bilirubin
14	rs77636385	0	97579825	A	G	0.0122222	Direct Bilirubin
3	rs17699997	0	158439496	T	C	0.012425	Direct Bilirubin
7	rs3735684	0	1024855	A	G	0.0123125	Direct Bilirubin
19	rs151243299	0	44660559	T	G	0.0123145	Direct Bilirubin
15	rs4775273	0	60738566	T	G	0.012395	Direct Bilirubin
16	rs4238730	0	83151963	A	G	0.0123946	Direct Bilirubin
8	rs35992937	0	69092094	T	C	0.0123942	Direct Bilirubin
17	rs117677736	0	74828485	T	C	0.0123925	Direct Bilirubin
1	rs11102632	0	109453129	C	T	0.0123915	Direct Bilirubin
1	rs76049552	0	20423977	T	C	0.0123915	Direct Bilirubin
1	rs76181754	0	81004134	T	C	0.0123872	Direct Bilirubin
5	rs114073300	0	107284862	A	C	0.0123868	Direct Bilirubin
12	rs17820788	0	13125834	G	A	0.0123856	Direct Bilirubin
14	rs55651833	0	26902067	A	G	0.0123844	Direct Bilirubin
19	rs2644898	0	41299015	G	A	0.0123836	Direct Bilirubin
21	rs11701616	0	43441250	G	A	0.0123813	Direct Bilirubin
18	rs2063295	0	33010942	T	C	0.0123791	Direct Bilirubin
2	Affx-80220007	0	238436164	T	C	0.0123774	Direct Bilirubin
15	rs75077790	0	82343939	T	C	0.0123759	Direct Bilirubin
2	rs116686127	0	8248423	T	G	0.0124022	Direct Bilirubin
1	rs12747722	0	178842878	G	T	0.0124043	Direct Bilirubin
11	rs735665	0	123361397	A	G	0.0124046	Direct Bilirubin
19	rs2161378	0	50806323	T	C	0.0124052	Direct Bilirubin
17	rs118010135	0	31780550	G	A	0.0124237	Direct Bilirubin
6	rs74553560	0	47847179	A	G	0.0124229	Direct Bilirubin
17	rs150637663	0	68129339	T	C	0.0124195	Direct Bilirubin
12	rs117768455	0	117053869	G	A	0.0124179	Direct Bilirubin
2	rs76625956	0	158352535	T	C	0.0124158	Direct Bilirubin
9	rs4743939	0	96710940	T	C	0.012415	Direct Bilirubin
12	rs7300809	0	47955531	G	C	0.0124147	Direct Bilirubin
1	rs4658331	0	90296784	C	T	0.0123757	Direct Bilirubin
16	rs112589088	0	66070613	G	A	0.0124146	Direct Bilirubin
2	rs17731186	0	135259131	T	C	0.0124115	Direct Bilirubin
8	rs118134953	0	20445294	T	G	0.0124101	Direct Bilirubin
10	rs11239845	0	43460062	C	T	0.0124089	Direct Bilirubin
6	rs9370931	0	16874250	A	G	0.0124063	Direct Bilirubin
12	rs33931896	0	125461976	T	C	0.012406	Direct Bilirubin
2	rs34099027	0	20618982	G	A	0.0124055	Direct Bilirubin
22	rs73162849	0	21224023	G	A	0.0124054	Direct Bilirubin
5	rs61736940	0	139939961	A	G	0.0124127	Direct Bilirubin
4	rs17051590	0	53464830	A	G	0.0123139	Direct Bilirubin
19	rs200081943	0	12244199	G	T	0.0123736	Direct Bilirubin
12	rs7959510	0	48182087	C	T	0.0123729	Direct Bilirubin
8	rs34139730	0	35534899	A	G	0.0123357	Direct Bilirubin
20	rs7354476	0	61720533	A	G	0.0123332	Direct Bilirubin
8	rs10107462	0	68877025	G	T	0.012333	Direct Bilirubin
8	rs2721937	0	116633699	T	C	0.0123321	Direct Bilirubin
21	rs2827726	0	24185207	A	C	0.0123314	Direct Bilirubin
20	rs8117724	0	44351096	A	G	0.0123308	Direct Bilirubin
6	rs16896053	0	42715323	T	C	0.0123306	Direct Bilirubin
22	rs5758880	0	43100856	T	C	0.0123281	Direct Bilirubin
2	rs7605399	0	236055911	C	T	0.0123259	Direct Bilirubin
11	rs117744529	0	122279516	A	C	0.0123251	Direct Bilirubin
5	rs16878472	0	80409407	G	T	0.0123236	Direct Bilirubin
12	rs10849915	0	111333622	C	T	0.0123192	Direct Bilirubin
8	rs117327462	0	58855216	A	C	0.0123164	Direct Bilirubin
4	rs6553050	0	188185489	C	T	0.0123158	Direct Bilirubin
7	rs2691582	0	17829247	C	T	0.0123152	Direct Bilirubin
18	rs76281580	0	68442349	G	A	0.0123364	Direct Bilirubin
14	rs45539331	0	65268404	T	G	0.0123364	Direct Bilirubin
12	rs2229716	0	57626582	A	G	0.0123393	Direct Bilirubin
10	rs78844173	0	78308714	A	G	0.0123406	Direct Bilirubin
15	rs117991629	0	90512031	T	C	0.012371	Direct Bilirubin
3	rs1354034	0	56849749	T	C	0.0123696	Direct Bilirubin
20	rs62202412	0	46852742	T	C	0.0123685	Direct Bilirubin
2	rs72790077	0	44788309	G	C	0.0123674	Direct Bilirubin
5	rs17086408	0	95965235	G	A	0.0123668	Direct Bilirubin
13	rs186123678	0	55007859	A	G	0.0123662	Direct Bilirubin
3	rs332416	0	124252137	G	A	0.0123647	Direct Bilirubin
15	rs76117372	0	96430008	G	T	0.0123735	Direct Bilirubin
6	rs4145454	0	164572036	T	C	0.0123645	Direct Bilirubin
14	rs888414	0	75104905	A	G	0.0123632	Direct Bilirubin
2	rs72909660	0	158325839	C	G	0.0123618	Direct Bilirubin
10	rs12358781	0	50141668	C	T	0.0123608	Direct Bilirubin
14	rs55926514	0	69784488	C	T	0.0123536	Direct Bilirubin
14	rs201448899	0	76966347	T	C	0.0123521	Direct Bilirubin
3	rs12489431	0	62284643	T	C	0.0123483	Direct Bilirubin
5	rs17218080	0	11507879	T	C	0.0123459	Direct Bilirubin
2	rs7589614	0	166189640	C	T	0.0123639	Direct Bilirubin
19	rs74961735	0	2592000	G	A	0.0126812	Direct Bilirubin
14	rs79831894	0	71681661	C	T	0.0126823	Direct Bilirubin
7	rs73108685	0	43737471	T	C	0.0126841	Direct Bilirubin
2	rs13005388	0	152973623	C	T	0.0130376	Direct Bilirubin
8	rs17411738	0	28060572	G	T	0.0130347	Direct Bilirubin
1	rs115282533	0	161653328	C	T	0.0130336	Direct Bilirubin
14	rs72706433	0	93544391	G	A	0.0130319	Direct Bilirubin
5	rs145551245	0	40843298	A	G	0.013031	Direct Bilirubin
4	rs10019009	0	88583135	T	A	0.013028	Direct Bilirubin
1	rs857788	0	158785137	G	A	0.0130258	Direct Bilirubin
10	rs35939506	0	95775792	T	C	0.0130229	Direct Bilirubin
14	rs56230840	0	78032550	C	G	0.0130161	Direct Bilirubin
7	rs78957168	0	158803701	G	A	0.0130145	Direct Bilirubin
7	rs113993959	0	117227832	T	G	0.013014	Direct Bilirubin
10	rs11556392	0	99439556	C	A	0.0130131	Direct Bilirubin
18	rs111399540	0	9573841	C	T	0.0130122	Direct Bilirubin
4	rs80189883	0	167089201	A	G	0.0130122	Direct Bilirubin
7	rs2710804	0	36084529	C	T	0.0130063	Direct Bilirubin
2	rs3828135	0	238260829	G	T	0.0130376	Direct Bilirubin
4	rs114305985	0	107819356	C	G	0.0130396	Direct Bilirubin
11	rs2555172	0	6666054	C	A	0.0130405	Direct Bilirubin
18	Affx-52332393	0	29340425	T	TC	0.0130418	Direct Bilirubin
3	rs78893247	0	172495876	T	C	0.013067	Direct Bilirubin
12	rs79989573	0	23737481	G	A	0.0130669	Direct Bilirubin
8	rs73218371	0	24470988	C	T	0.0130664	Direct Bilirubin
16	rs113414706	0	64581724	T	C	0.0130638	Direct Bilirubin
10	rs1749824	0	80923862	A	C	0.0130625	Direct Bilirubin
5	rs13169519	0	2250244	T	C	0.0130623	Direct Bilirubin
10	rs117529346	0	88473679	G	T	0.0130615	Direct Bilirubin
17	rs114346289	0	78284041	A	G	0.013006	Direct Bilirubin
10	rs2209625	0	747115	G	T	0.0130603	Direct Bilirubin
13	rs73242323	0	80487319	C	T	0.0130592	Direct Bilirubin
21	rs73191853	0	34681312	G	A	0.0130566	Direct Bilirubin
8	rs11136275	0	144332082	T	C	0.0130561	Direct Bilirubin
2	rs250936	0	235005739	A	G	0.0130509	Direct Bilirubin
11	rs10769146	0	1678014	T	G	0.0130492	Direct Bilirubin
6	rs62425744	0	128832164	T	C	0.0130431	Direct Bilirubin
15	rs62012887	0	79414020	T	C	0.0130419	Direct Bilirubin
7	rs2717772	0	148233208	T	C	0.0130595	Direct Bilirubin
6	rs74648587	0	1717716	A	G	0.0130695	Direct Bilirubin
3	rs111359558	0	175548918	G	A	0.0130059	Direct Bilirubin
4	rs72641095	0	66364227	T	G	0.0130017	Direct Bilirubin
14	rs72717150	0	57314430	A	G	0.0129706	Direct Bilirubin
16	rs11642262	0	85362809	T	C	0.0129664	Direct Bilirubin
3	rs2014894	0	189219130	A	G	0.0129653	Direct Bilirubin
13	rs117860414	0	29102094	G	A	0.0129644	Direct Bilirubin
5	rs3792729	0	176310089	C	T	0.0129635	Direct Bilirubin
2	rs74381889	0	11679579	A	G	0.0129619	Direct Bilirubin
4	rs17027843	0	99526861	G	T	0.0129607	Direct Bilirubin
7	rs13222092	0	68253161	C	G	0.01296	Direct Bilirubin
7	rs4716650	0	156484201	C	T	0.0129577	Direct Bilirubin
4	rs114726043	0	163285778	C	G	0.0129577	Direct Bilirubin
13	rs9510093	0	22870819	C	T	0.0129573	Direct Bilirubin
11	rs12796879	0	17207545	A	G	0.0129567	Direct Bilirubin
3	rs71331168	0	41504279	A	C	0.0129542	Direct Bilirubin
7	rs74952281	0	51422174	A	G	0.0129511	Direct Bilirubin
12	rs17196966	0	105899060	C	T	0.0129476	Direct Bilirubin
4	rs116553938	0	17286644	T	C	0.0129719	Direct Bilirubin
12	rs17578618	0	107622599	C	T	0.012973	Direct Bilirubin
6	rs117514713	0	155308711	T	C	0.0129737	Direct Bilirubin
11	rs10736597	0	131276764	T	G	0.0129748	Direct Bilirubin
2	rs16858298	0	218694551	G	A	0.0129992	Direct Bilirubin
7	rs55892601	0	21447862	T	G	0.0129974	Direct Bilirubin
7	rs13245780	0	131490537	G	A	0.0129885	Direct Bilirubin
3	rs12633047	0	53393844	T	C	0.0129882	Direct Bilirubin
7	rs117578328	0	99491545	A	G	0.0129873	Direct Bilirubin
10	rs10903826	0	2638533	T	G	0.0129864	Direct Bilirubin
12	rs78584465	0	91407812	G	A	0.012986	Direct Bilirubin
18	rs78436019	0	56274450	C	T	0.0130047	Direct Bilirubin
3	rs17736318	0	9013079	A	G	0.012985	Direct Bilirubin
4	rs2916382	0	4304337	C	T	0.012981	Direct Bilirubin
1	rs61766729	0	18221784	A	G	0.0129809	Direct Bilirubin
11	rs142059681	0	32421544	G	A	0.0129783	Direct Bilirubin
11	rs10833173	0	3094505	A	T	0.0129783	Direct Bilirubin
8	rs76022786	0	57128740	G	T	0.0129779	Direct Bilirubin
2	rs13401836	0	228352446	T	C	0.0129777	Direct Bilirubin
3	rs111336265	0	59409304	G	T	0.0129763	Direct Bilirubin
8	rs117590510	0	82310697	T	G	0.0129839	Direct Bilirubin
17	rs17220376	0	54893302	A	G	0.012947	Direct Bilirubin
1	rs11119588	0	210919675	G	T	0.0130718	Direct Bilirubin
19	rs117386912	0	17212989	T	C	0.0130751	Direct Bilirubin
3	rs73071572	0	55398193	A	G	0.0131499	Direct Bilirubin
3	rs701141	0	154061053	G	A	0.0131494	Direct Bilirubin
2	rs16859965	0	172944480	A	C	0.0131484	Direct Bilirubin
6	rs229905	0	134319447	G	A	0.0131475	Direct Bilirubin
7	rs77557832	0	40750130	G	T	0.0131471	Direct Bilirubin
14	rs12883541	0	97568248	A	G	0.0131461	Direct Bilirubin
4	rs13135303	0	120849319	G	A	0.0131375	Direct Bilirubin
3	rs7628995	0	68323423	G	A	0.0131352	Direct Bilirubin
9	rs28465058	0	90059352	T	C	0.0131349	Direct Bilirubin
2	rs1124649	0	27260469	A	G	0.0131342	Direct Bilirubin
12	rs1472115	0	40617621	T	G	0.0131309	Direct Bilirubin
1	rs61774029	0	81874608	T	G	0.0131281	Direct Bilirubin
3	rs1237030	0	62623923	C	T	0.013127	Direct Bilirubin
1	rs78409645	0	107522546	A	T	0.0131265	Direct Bilirubin
20	rs6028277	0	37728157	C	T	0.0131223	Direct Bilirubin
13	rs116958835	0	79540922	G	T	0.0131525	Direct Bilirubin
5	rs35337118	0	79616936	C	A	0.0131548	Direct Bilirubin
4	rs115265768	0	90135384	T	C	0.0131565	Direct Bilirubin
3	rs2885865	0	60610341	A	G	0.0131572	Direct Bilirubin
10	rs12784270	0	1143827	T	C	0.0131736	Direct Bilirubin
17	rs17592831	0	58590556	C	A	0.0050984	Direct Bilirubin
5	rs77333116	0	28302970	C	A	0.0131723	Direct Bilirubin
5	rs283620	0	73204736	C	T	0.0131717	Direct Bilirubin
1	rs1052053	0	156202173	G	A	0.0131711	Direct Bilirubin
6	rs803410	0	151153505	G	A	0.0131705	Direct Bilirubin
8	rs2037303	0	134667974	G	A	0.0131697	Direct Bilirubin
19	rs3786557	0	49681281	A	G	0.0131215	Direct Bilirubin
21	rs7276814	0	43506057	T	C	0.0131683	Direct Bilirubin
1	rs77666513	0	15149693	C	T	0.0131672	Direct Bilirubin
12	rs17287293	0	24770878	G	A	0.0131656	Direct Bilirubin
17	rs76936289	0	66559197	T	C	0.0131636	Direct Bilirubin
13	rs74840806	0	74075331	A	G	0.0131627	Direct Bilirubin
15	rs117399869	0	66728680	G	C	0.0131626	Direct Bilirubin
16	rs117641681	0	78196020	A	G	0.0131607	Direct Bilirubin
5	rs200175174	0	17275491	A	G	0.013158	Direct Bilirubin
2	rs7559502	0	151909626	A	G	0.0131673	Direct Bilirubin
4	rs13122237	0	3151997	G	A	0.013074	Direct Bilirubin
12	rs117338213	0	68789790	A	G	0.0131207	Direct Bilirubin
19	rs16968074	0	33884341	G	A	0.0131182	Direct Bilirubin
2	rs6543009	0	101663937	T	C	0.0130999	Direct Bilirubin
19	rs12610859	0	44890801	T	C	0.0130982	Direct Bilirubin
9	rs56304399	0	125437664	G	T	0.0130972	Direct Bilirubin
6	rs73570293	0	157029156	C	A	0.0130958	Direct Bilirubin
17	rs113994152	0	73518081	T	G	0.0130955	Direct Bilirubin
22	rs28458415	0	35868392	A	G	0.0130929	Direct Bilirubin
8	rs11776687	0	95836307	C	T	0.0130894	Direct Bilirubin
10	rs4748362	0	17242035	C	A	0.0130835	Direct Bilirubin
2	rs13036116	0	23302096	A	G	0.0130821	Direct Bilirubin
19	rs142507475	0	35758275	G	GGGA	0.0130801	Direct Bilirubin
19	rs583569	0	54263104	T	C	0.0130795	Direct Bilirubin
15	rs35279276	0	56383205	T	C	0.0130792	Direct Bilirubin
10	rs11259116	0	14504407	A	G	0.013077	Direct Bilirubin
15	rs12899069	0	71016383	C	T	0.0130755	Direct Bilirubin
6	Affx-52368621	0	31939865	C	CGAA	0.0130751	Direct Bilirubin
16	rs111323780	0	60715161	G	A	0.013102	Direct Bilirubin
3	rs35252712	0	100811289	C	A	0.0131028	Direct Bilirubin
5	rs73732621	0	2249155	T	C	0.0131032	Direct Bilirubin
4	rs114677251	0	41163873	T	C	0.0131036	Direct Bilirubin
11	rs11211912	0	106664162	T	C	0.0131176	Direct Bilirubin
17	rs4793881	0	55703550	A	G	0.0131167	Direct Bilirubin
2	rs114048866	0	215010125	G	A	0.0131161	Direct Bilirubin
16	rs76729986	0	56803706	C	A	0.0131151	Direct Bilirubin
22	rs139072	0	44554779	A	G	0.0131146	Direct Bilirubin
4	rs35420792	0	147186397	T	C	0.013114	Direct Bilirubin
5	rs72791189	0	111968357	G	A	0.0131132	Direct Bilirubin
2	rs147259983	0	219204534	A	G	0.0131202	Direct Bilirubin
13	rs677095	0	33217696	T	C	0.0131129	Direct Bilirubin
1	rs12033699	0	226655011	G	A	0.0131109	Direct Bilirubin
15	rs79809884	0	41703513	G	T	0.0131108	Direct Bilirubin
13	rs9513812	0	101524929	A	G	0.0131091	Direct Bilirubin
3	rs62287905	0	158272518	T	G	0.0131087	Direct Bilirubin
10	rs3858283	0	90564687	A	G	0.0131075	Direct Bilirubin
12	rs11168257	0	48217900	G	A	0.013107	Direct Bilirubin
22	rs62231654	0	43481948	T	C	0.0131046	Direct Bilirubin
22	rs132642	0	36545137	A	T	0.0131124	Direct Bilirubin
6	rs6940542	0	48882257	T	C	0.0129466	Direct Bilirubin
1	rs6692098	0	30998096	C	A	0.0129465	Direct Bilirubin
6	rs116224518	0	48925745	A	G	0.0129455	Direct Bilirubin
20	rs117111648	0	46574800	A	C	0.0127901	Direct Bilirubin
2	rs7591163	0	228715375	C	T	0.0127901	Direct Bilirubin
4	rs79987504	0	121688265	A	G	0.0127885	Direct Bilirubin
8	rs62531721	0	71561784	G	A	0.0127872	Direct Bilirubin
12	rs61942627	0	111057896	T	C	0.012783	Direct Bilirubin
9	rs117590857	0	129798838	A	G	0.0127821	Direct Bilirubin
2	rs3113592	0	224645154	T	C	0.0127802	Direct Bilirubin
7	rs17691802	0	41314759	G	A	0.0127735	Direct Bilirubin
1	rs79465608	0	17872540	A	C	0.012773	Direct Bilirubin
7	rs71527444	0	3442530	G	A	0.0127718	Direct Bilirubin
2	rs72842642	0	117724808	T	G	0.0127679	Direct Bilirubin
4	rs2172313	0	108136082	G	A	0.0127653	Direct Bilirubin
11	rs1837680	0	76501451	A	G	0.0127623	Direct Bilirubin
2	rs309315	0	7147955	T	C	0.0127602	Direct Bilirubin
16	rs117974487	0	78402368	T	C	0.0127595	Direct Bilirubin
2	rs79686781	0	195368744	T	C	0.0127909	Direct Bilirubin
8	rs79928657	0	129554366	T	C	0.0127923	Direct Bilirubin
8	rs73201303	0	6421853	C	T	0.0127935	Direct Bilirubin
4	rs7680787	0	122624065	C	T	0.0127948	Direct Bilirubin
12	rs74649344	0	112766434	C	T	0.0128115	Direct Bilirubin
22	rs5997363	0	28794069	G	A	0.0128101	Direct Bilirubin
11	rs7127343	0	44650413	C	T	0.0128078	Direct Bilirubin
2	rs116038195	0	239161582	A	G	0.0128069	Direct Bilirubin
14	rs1955926	0	50699868	A	C	0.0128053	Direct Bilirubin
16	rs77732009	0	24770744	G	A	0.0128052	Direct Bilirubin
18	rs17075227	0	63475971	G	A	0.012805	Direct Bilirubin
5	rs115111663	0	23404575	G	T	0.0127574	Direct Bilirubin
6	rs9461366	0	27310533	A	G	0.0128042	Direct Bilirubin
4	rs17401166	0	33152327	G	A	0.0128003	Direct Bilirubin
2	rs76655630	0	38427705	G	A	0.0127994	Direct Bilirubin
20	rs169225	0	22373678	G	T	0.0127978	Direct Bilirubin
1	rs35857935	0	113073512	C	T	0.0127973	Direct Bilirubin
7	rs73219091	0	124226816	T	C	0.0127971	Direct Bilirubin
10	rs72791098	0	54475514	A	G	0.0127964	Direct Bilirubin
22	rs4464374	0	42584395	A	G	0.0127948	Direct Bilirubin
5	rs870502	0	320453	T	C	0.0128036	Direct Bilirubin
5	rs78011035	0	50177455	A	G	0.0128117	Direct Bilirubin
17	rs12950612	0	78446282	T	C	0.0127554	Direct Bilirubin
2	rs842636	0	61091950	A	G	0.0127497	Direct Bilirubin
16	rs112292793	0	56118506	A	G	0.0127021	Direct Bilirubin
8	rs13282773	0	3879079	A	G	0.0126996	Direct Bilirubin
6	rs117726937	0	74755387	A	G	0.0126992	Direct Bilirubin
18	rs72934474	0	53972082	G	A	0.0126991	Direct Bilirubin
17	rs72833950	0	16343026	T	C	0.0126982	Direct Bilirubin
17	rs4541106	0	37072192	G	T	0.012696	Direct Bilirubin
15	rs1011273	0	38233301	C	T	0.0126955	Direct Bilirubin
7	rs3184329	0	47316586	C	A	0.012694	Direct Bilirubin
5	rs10036010	0	52876423	G	A	0.0126928	Direct Bilirubin
21	rs62217566	0	17367447	G	A	0.0126897	Direct Bilirubin
14	rs757652	0	73006579	A	G	0.0126891	Direct Bilirubin
13	rs76415439	0	58046969	C	G	0.0126884	Direct Bilirubin
10	rs958064	0	131136047	G	A	0.0126873	Direct Bilirubin
10	rs78868383	0	113306261	T	C	0.0126866	Direct Bilirubin
10	rs77071380	0	102537841	T	C	0.0126848	Direct Bilirubin
3	rs35169512	0	64387481	G	T	0.0127033	Direct Bilirubin
1	rs12132720	0	69251957	A	G	0.0127064	Direct Bilirubin
8	rs140397694	0	10480582	C	G	0.0127118	Direct Bilirubin
20	rs149471454	0	47558420	T	C	0.0127136	Direct Bilirubin
1	rs61833773	0	213541460	T	C	0.012749	Direct Bilirubin
9	rs7860431	0	84210209	T	C	0.0127444	Direct Bilirubin
19	rs75025325	0	38756390	C	G	0.012744	Direct Bilirubin
2	Affx-17290554	0	113829250	A	G	0.0127409	Direct Bilirubin
9	rs4978608	0	110581646	A	G	0.0127406	Direct Bilirubin
10	rs35010090	0	100628897	T	C	0.0127393	Direct Bilirubin
22	rs117316384	0	32271915	A	G	0.012738	Direct Bilirubin
18	rs17620100	0	37220601	C	T	0.0127535	Direct Bilirubin
10	rs142402214	0	48414216	T	C	0.0127334	Direct Bilirubin
19	rs73496517	0	10661199	T	C	0.0127301	Direct Bilirubin
12	rs77796279	0	130927752	C	A	0.0127292	Direct Bilirubin
21	rs2834799	0	36514680	C	T	0.012724	Direct Bilirubin
1	rs12727441	0	87915254	C	T	0.0127227	Direct Bilirubin
6	rs4706783	0	80106514	G	A	0.0127185	Direct Bilirubin
18	rs201382707	0	712505	G	A	0.0127165	Direct Bilirubin
2	rs1036393	0	11783306	G	A	0.012716	Direct Bilirubin
12	rs7314152	0	58017701	G	T	0.0127327	Direct Bilirubin
2	rs4305260	0	228141494	A	G	0.0128135	Direct Bilirubin
9	rs183141718	0	136634554	T	C	0.0128137	Direct Bilirubin
2	rs74918740	0	239634347	G	A	0.0128139	Direct Bilirubin
4	rs12511784	0	38332787	C	A	0.012906	Direct Bilirubin
3	rs35730148	0	140992291	G	A	0.0129056	Direct Bilirubin
13	rs117754901	0	25964789	T	C	0.0129051	Direct Bilirubin
8	rs117562179	0	6447120	A	G	0.0129048	Direct Bilirubin
17	rs28520987	0	33771956	C	T	0.0128986	Direct Bilirubin
12	rs114863808	0	55840652	C	T	0.0128968	Direct Bilirubin
7	rs10270635	0	63442174	C	T	0.0128966	Direct Bilirubin
8	rs80068595	0	106810790	A	G	0.0128964	Direct Bilirubin
6	rs2071303	0	26091336	C	T	0.0128954	Direct Bilirubin
5	rs71594310	0	122213680	G	A	0.0128945	Direct Bilirubin
2	rs61736676	0	234394568	T	C	0.0128936	Direct Bilirubin
10	rs117317219	0	49433758	A	G	0.0128894	Direct Bilirubin
14	rs117233849	0	44240081	C	T	0.0128892	Direct Bilirubin
9	rs9410458	0	91733081	A	G	0.0128884	Direct Bilirubin
4	rs114911819	0	168521642	G	A	0.0128785	Direct Bilirubin
19	rs11878790	0	45430417	C	T	0.0129067	Direct Bilirubin
1	rs140118273	0	45795084	A	G	0.0129108	Direct Bilirubin
10	rs864677	0	78525525	A	G	0.0129115	Direct Bilirubin
14	rs11622734	0	52709155	A	G	0.0129127	Direct Bilirubin
15	rs4476137	0	28113140	A	C	0.0129454	Direct Bilirubin
21	rs9977791	0	37664372	T	C	0.0129451	Direct Bilirubin
15	rs57609891	0	24001809	C	G	0.0129444	Direct Bilirubin
5	rs61419459	0	150977182	G	C	0.0129435	Direct Bilirubin
5	rs17473440	0	122697892	C	T	0.0129405	Direct Bilirubin
6	rs17067443	0	107062187	C	T	0.0129384	Direct Bilirubin
1	rs17407356	0	81607505	T	C	0.0129378	Direct Bilirubin
8	rs75966470	0	103694401	A	G	0.0128762	Direct Bilirubin
5	rs148279287	0	140768844	T	C	0.012937	Direct Bilirubin
2	rs77747563	0	106591493	T	C	0.0129344	Direct Bilirubin
16	rs13331477	0	7652406	T	G	0.0129336	Direct Bilirubin
22	rs695388	0	28833502	C	A	0.0129297	Direct Bilirubin
19	rs8104483	0	45372354	G	T	0.0129263	Direct Bilirubin
17	rs35457717	0	36639644	T	C	0.0129259	Direct Bilirubin
10	rs72839843	0	85791400	C	T	0.0129239	Direct Bilirubin
2	rs113313097	0	4204662	T	C	0.0129131	Direct Bilirubin
2	rs7588910	0	27384579	A	G	0.0129353	Direct Bilirubin
22	rs6006426	0	30669883	G	A	0.0128753	Direct Bilirubin
16	rs10492780	0	13368193	A	G	0.0128745	Direct Bilirubin
12	rs75998059	0	65013187	A	G	0.0128734	Direct Bilirubin
11	rs2048092	0	6629530	G	A	0.0128487	Direct Bilirubin
10	rs10508220	0	2024591	T	C	0.0128471	Direct Bilirubin
2	rs2217538	0	236244276	T	C	0.0128431	Direct Bilirubin
9	Affx-34422396	0	97787007	A	G	0.0128409	Direct Bilirubin
5	rs4235674	0	72571215	T	C	0.0128404	Direct Bilirubin
9	rs118136472	0	72475932	A	G	0.0128397	Direct Bilirubin
15	rs8039242	0	63320508	C	T	0.012837	Direct Bilirubin
2	rs114768370	0	38199172	C	T	0.0128514	Direct Bilirubin
15	rs62011167	0	79262725	C	T	0.012835	Direct Bilirubin
3	rs62264488	0	119256056	C	T	0.0128317	Direct Bilirubin
20	rs2206747	0	37878814	A	G	0.0128233	Direct Bilirubin
2	rs7593315	0	212480293	G	A	0.0128189	Direct Bilirubin
16	rs29862	0	59407011	A	G	0.0128177	Direct Bilirubin
18	rs4800975	0	54977867	C	T	0.0128162	Direct Bilirubin
1	rs12045177	0	34279849	C	T	0.0128144	Direct Bilirubin
16	rs12446321	0	59574497	G	A	0.0128143	Direct Bilirubin
13	rs117450675	0	109998642	C	T	0.0128327	Direct Bilirubin
1	rs1467725	0	50673575	A	G	0.0121748	Direct Bilirubin
11	rs17223613	0	7904766	C	T	0.0128524	Direct Bilirubin
7	rs62435140	0	1266163	C	T	0.012854	Direct Bilirubin
18	rs55902082	0	52794813	A	G	0.0128732	Direct Bilirubin
1	rs72670697	0	40841006	A	C	0.0128726	Direct Bilirubin
10	rs79558252	0	10275328	T	G	0.0128721	Direct Bilirubin
19	rs2571077	0	44873532	T	G	0.0128709	Direct Bilirubin
8	rs1494915	0	108871822	G	A	0.0128707	Direct Bilirubin
3	rs2470548	0	15737689	G	A	0.0128706	Direct Bilirubin
12	rs76954492	0	128855567	C	G	0.012868	Direct Bilirubin
21	rs2836950	0	40604429	G	C	0.0128532	Direct Bilirubin
10	rs78971449	0	71374086	T	C	0.0128662	Direct Bilirubin
22	rs5761116	0	25950750	T	C	0.0128641	Direct Bilirubin
2	rs7589469	0	2833582	T	C	0.012864	Direct Bilirubin
13	rs9593061	0	75878206	T	G	0.0128634	Direct Bilirubin
10	rs12572458	0	43431356	T	C	0.0128634	Direct Bilirubin
7	rs10270805	0	16500142	A	G	0.0128619	Direct Bilirubin
6	rs79252365	0	20473543	G	A	0.0128582	Direct Bilirubin
1	rs76983461	0	91875816	G	A	0.0128576	Direct Bilirubin
11	rs76168734	0	102344970	A	G	0.0128662	Direct Bilirubin
3	rs11923402	0	112050148	T	G	0.0121743	Direct Bilirubin
10	rs79491725	0	52643494	A	G	0.0121731	Direct Bilirubin
9	rs62570982	0	25154021	A	G	0.0121711	Direct Bilirubin
2	rs41366946	0	191851200	G	A	0.0114914	Direct Bilirubin
12	rs4760980	0	128062971	C	A	0.0114889	Direct Bilirubin
11	rs75794341	0	2331597	A	G	0.0114882	Direct Bilirubin
12	rs11065675	0	111037344	A	G	0.011488	Direct Bilirubin
5	rs72775780	0	75774790	A	G	0.0114864	Direct Bilirubin
13	rs8000434	0	74194683	C	T	0.0114808	Direct Bilirubin
7	rs13225662	0	36216668	G	A	0.0114781	Direct Bilirubin
7	rs77447137	0	92595392	T	C	0.0114738	Direct Bilirubin
3	rs73094167	0	59353179	A	G	0.0114722	Direct Bilirubin
4	rs6833107	0	12989727	A	G	0.0114713	Direct Bilirubin
9	rs1412993	0	111776978	A	C	0.0114704	Direct Bilirubin
15	rs41356552	0	60957248	G	A	0.0114702	Direct Bilirubin
17	rs17735400	0	31392912	A	G	0.0114678	Direct Bilirubin
13	rs73210717	0	68583738	T	C	0.0114668	Direct Bilirubin
2	rs6759223	0	147556947	A	G	0.0114642	Direct Bilirubin
8	rs115892986	0	121209159	G	A	0.011493	Direct Bilirubin
9	rs72705741	0	25346372	C	T	0.0114942	Direct Bilirubin
2	rs115659708	0	161486555	T	C	0.0114947	Direct Bilirubin
12	rs10772205	0	34752601	A	G	0.0114978	Direct Bilirubin
7	rs12535845	0	63524798	A	G	0.0115312	Direct Bilirubin
4	rs79672657	0	27879210	G	A	0.0115295	Direct Bilirubin
7	rs117608051	0	8882727	T	C	0.0115275	Direct Bilirubin
13	rs7139851	0	50437438	G	A	0.0115268	Direct Bilirubin
10	rs79387614	0	32035840	T	C	0.0115251	Direct Bilirubin
14	rs113671922	0	105558175	T	C	0.0115213	Direct Bilirubin
12	rs79125897	0	13674937	T	G	0.0115203	Direct Bilirubin
2	rs4672416	0	61352059	T	C	0.0114629	Direct Bilirubin
9	Affx-34417209	0	97369151	A	G	0.0115156	Direct Bilirubin
8	rs73361690	0	128666089	T	C	0.0115147	Direct Bilirubin
19	rs117461134	0	47471375	A	G	0.0115146	Direct Bilirubin
7	rs7780826	0	20125586	G	A	0.0115146	Direct Bilirubin
17	rs117190446	0	70566533	C	T	0.0115131	Direct Bilirubin
22	rs143789597	0	50967740	T	C	0.0115089	Direct Bilirubin
1	rs61850617	0	225876914	A	G	0.0114986	Direct Bilirubin
18	rs16978571	0	44090658	T	C	0.0114982	Direct Bilirubin
1	rs1048977	0	20945055	T	C	0.0115152	Direct Bilirubin
20	rs12480129	0	20244469	C	T	0.0115374	Direct Bilirubin
6	rs41288947	0	99894086	G	C	0.0114621	Direct Bilirubin
12	rs75588868	0	116720372	T	C	0.011461	Direct Bilirubin
22	rs9614163	0	30605601	G	A	0.0114217	Direct Bilirubin
15	rs55871004	0	34068609	T	C	0.0114203	Direct Bilirubin
4	rs17305555	0	160288256	C	T	0.0114174	Direct Bilirubin
1	rs17733009	0	230938928	G	T	0.0114165	Direct Bilirubin
3	rs1827685	0	59505171	C	G	0.0114153	Direct Bilirubin
1	rs77980955	0	58996320	A	C	0.0114137	Direct Bilirubin
1	rs11799995	0	9673046	T	C	0.0114059	Direct Bilirubin
18	rs1217630	0	47405905	T	C	0.0114036	Direct Bilirubin
2	rs115635807	0	109419745	A	G	0.0114031	Direct Bilirubin
6	rs116783208	0	25600352	T	C	0.0113996	Direct Bilirubin
17	rs13695	0	38545193	T	C	0.0113994	Direct Bilirubin
16	rs77123123	0	56304824	A	G	0.0113958	Direct Bilirubin
6	rs10456048	0	26691642	C	G	0.0113932	Direct Bilirubin
2	rs10183411	0	40783641	C	T	0.0113914	Direct Bilirubin
20	rs79983072	0	48949197	T	G	0.0113887	Direct Bilirubin
8	rs13275531	0	70289676	C	T	0.011422	Direct Bilirubin
12	rs117339363	0	40444236	T	C	0.0114222	Direct Bilirubin
4	rs62331533	0	157934215	G	A	0.0114226	Direct Bilirubin
9	rs191097370	0	98407218	T	G	0.0114265	Direct Bilirubin
6	rs77269853	0	114444616	G	C	0.0114588	Direct Bilirubin
10	rs72833352	0	63684340	A	G	0.0114563	Direct Bilirubin
5	rs75492110	0	81755020	T	C	0.0114562	Direct Bilirubin
17	rs72841332	0	66670546	C	A	0.0114523	Direct Bilirubin
2	rs1038694	0	28373552	A	G	0.0114515	Direct Bilirubin
6	rs143140337	0	109954145	A	G	0.0114456	Direct Bilirubin
6	rs77798593	0	84382458	A	C	0.0114408	Direct Bilirubin
5	rs17607283	0	127396300	C	T	0.011461	Direct Bilirubin
2	rs72791824	0	30661541	A	G	0.0114405	Direct Bilirubin
1	rs113641619	0	51643319	A	G	0.0114371	Direct Bilirubin
10	rs10857520	0	50842024	C	T	0.0114365	Direct Bilirubin
8	rs75445926	0	113408696	A	G	0.0114357	Direct Bilirubin
17	rs2292749	0	40818584	T	C	0.0114348	Direct Bilirubin
1	rs147401305	0	183091040	A	G	0.0114337	Direct Bilirubin
22	rs11704333	0	48688124	T	C	0.0114322	Direct Bilirubin
4	rs11932561	0	117986767	T	C	0.0114276	Direct Bilirubin
5	rs77411262	0	88146320	G	A	0.0114377	Direct Bilirubin
19	rs62129472	0	1953495	A	G	0.0113878	Direct Bilirubin
3	rs112267160	0	194714824	A	G	0.0115376	Direct Bilirubin
5	rs55996436	0	496484	G	A	0.0115427	Direct Bilirubin
6	rs112624902	0	157261556	T	C	0.0116279	Direct Bilirubin
5	rs80124130	0	38032630	C	T	0.0116262	Direct Bilirubin
7	rs3110846	0	153215970	G	A	0.0116247	Direct Bilirubin
10	rs1149996	0	9355667	G	A	0.0116243	Direct Bilirubin
21	rs115843278	0	46907084	T	C	0.0116185	Direct Bilirubin
1	rs33943686	0	169951997	T	C	0.0116179	Direct Bilirubin
13	rs4539486	0	84697047	A	G	0.0116147	Direct Bilirubin
1	rs61778071	0	74993751	T	G	0.0116146	Direct Bilirubin
5	rs9327708	0	101277994	C	T	0.0116146	Direct Bilirubin
2	rs17654748	0	101512505	A	G	0.0116142	Direct Bilirubin
7	rs10247306	0	80385604	T	C	0.0116129	Direct Bilirubin
22	rs143008696	0	17577965	T	C	0.0116129	Direct Bilirubin
6	rs7742261	0	104008356	A	C	0.0116127	Direct Bilirubin
3	rs77178594	0	172155076	G	A	0.0116125	Direct Bilirubin
10	rs4408238	0	88481754	A	G	0.0116117	Direct Bilirubin
19	rs75287501	0	31931387	A	G	0.0116281	Direct Bilirubin
12	rs201523745	0	29626006	A	G	0.0116295	Direct Bilirubin
16	rs35739134	0	7711022	A	G	0.011631	Direct Bilirubin
4	rs17294197	0	184315980	C	T	0.0116316	Direct Bilirubin
1	rs146585589	0	29475308	A	G	0.0116493	Direct Bilirubin
15	rs8027928	0	97084342	C	A	0.0116484	Direct Bilirubin
1	rs75282098	0	153264270	A	G	0.0116472	Direct Bilirubin
14	rs4982322	0	36454651	T	G	0.0116455	Direct Bilirubin
15	rs17240869	0	58700311	C	T	0.0116446	Direct Bilirubin
6	rs76927668	0	69057043	A	G	0.0116441	Direct Bilirubin
17	rs4968354	0	57434316	T	C	0.0116436	Direct Bilirubin
8	rs79546480	0	29876554	T	C	0.0116082	Direct Bilirubin
13	rs112814440	0	64499531	C	A	0.0116436	Direct Bilirubin
10	rs78471746	0	60952597	A	G	0.0116402	Direct Bilirubin
17	rs11651721	0	36134612	T	C	0.0116397	Direct Bilirubin
15	rs35057053	0	99082832	A	G	0.0116396	Direct Bilirubin
7	rs11982601	0	137440578	C	T	0.0116392	Direct Bilirubin
4	rs116033137	0	105624742	T	C	0.0116368	Direct Bilirubin
14	rs12436800	0	89606136	C	T	0.0116359	Direct Bilirubin
2	rs34536416	0	61832519	G	A	0.0116358	Direct Bilirubin
1	rs630789	0	32241333	C	T	0.0116433	Direct Bilirubin
2	rs34072093	0	112725747	A	G	0.011538	Direct Bilirubin
2	rs12618573	0	240843638	A	G	0.0116031	Direct Bilirubin
8	rs11775700	0	9885494	A	C	0.0116021	Direct Bilirubin
9	rs72709763	0	25464912	G	A	0.0115718	Direct Bilirubin
21	rs117579544	0	21656700	C	T	0.0115657	Direct Bilirubin
4	rs4301148	0	62103617	T	C	0.0115641	Direct Bilirubin
10	rs77908940	0	4526818	A	G	0.0115636	Direct Bilirubin
11	rs78074991	0	9767648	C	A	0.0115635	Direct Bilirubin
12	rs201680602	0	56642599	T	C	0.0115608	Direct Bilirubin
13	rs117778902	0	53900807	A	G	0.011559	Direct Bilirubin
19	rs201840791	0	1979495	A	G	0.0115567	Direct Bilirubin
1	rs200952561	0	159824787	A	G	0.0115515	Direct Bilirubin
5	rs72815539	0	160988969	G	C	0.0115496	Direct Bilirubin
3	rs150956786	0	197544082	A	G	0.0115473	Direct Bilirubin
1	rs2295950	0	185175837	C	A	0.0115451	Direct Bilirubin
4	rs75376458	0	145352305	G	A	0.0115448	Direct Bilirubin
12	rs4981016	0	121983465	G	A	0.011544	Direct Bilirubin
1	rs35038461	0	1146339	A	G	0.0115436	Direct Bilirubin
18	rs1449072	0	29310938	C	G	0.0115721	Direct Bilirubin
6	rs12193250	0	6824407	G	A	0.0115727	Direct Bilirubin
19	rs76218096	0	45195366	A	C	0.011573	Direct Bilirubin
10	rs61832703	0	5689082	T	C	0.0115747	Direct Bilirubin
12	rs6490005	0	115559537	C	A	0.0116001	Direct Bilirubin
16	rs13926	0	3724465	C	G	0.0115993	Direct Bilirubin
6	rs9403548	0	144434871	C	T	0.0115926	Direct Bilirubin
1	rs12028472	0	80431990	T	C	0.0115874	Direct Bilirubin
15	rs117766749	0	69894793	T	C	0.0115873	Direct Bilirubin
3	rs7614855	0	24981701	A	G	0.0115862	Direct Bilirubin
6	rs79297859	0	144538888	G	A	0.0115851	Direct Bilirubin
19	rs28531775	0	17270044	T	C	0.0116022	Direct Bilirubin
4	rs16895705	0	17780716	G	T	0.0115831	Direct Bilirubin
10	rs74752180	0	8978369	T	G	0.0115807	Direct Bilirubin
2	rs13432363	0	60082777	C	G	0.0115805	Direct Bilirubin
8	rs113706816	0	68567644	A	G	0.0115796	Direct Bilirubin
22	rs11704506	0	46805772	T	C	0.0115786	Direct Bilirubin
2	rs41506745	0	119554823	G	A	0.0115779	Direct Bilirubin
1	rs11576726	0	158022116	G	A	0.0115764	Direct Bilirubin
19	rs3745318	0	16436262	T	C	0.0115748	Direct Bilirubin
19	rs2290669	0	16495774	A	C	0.0115825	Direct Bilirubin
10	rs12248657	0	17449757	C	A	0.011381	Direct Bilirubin
2	rs60960031	0	21530659	A	G	0.0113796	Direct Bilirubin
22	rs45583937	0	28146735	A	G	0.0113793	Direct Bilirubin
10	rs34693310	0	102770597	T	C	0.0112427	Direct Bilirubin
4	rs74434790	0	137048131	C	T	0.0112404	Direct Bilirubin
4	rs28582932	0	90551872	A	G	0.0112379	Direct Bilirubin
17	rs116308440	0	72959138	A	G	0.0112377	Direct Bilirubin
15	rs77481623	0	72287584	C	T	0.0112366	Direct Bilirubin
11	rs61890767	0	100645477	C	A	0.0112351	Direct Bilirubin
4	rs2133606	0	109127156	T	C	0.0112338	Direct Bilirubin
15	rs8034464	0	53017447	T	C	0.0112322	Direct Bilirubin
5	rs11750246	0	122970815	A	G	0.0112317	Direct Bilirubin
4	rs74414473	0	122037185	A	G	0.0112312	Direct Bilirubin
8	rs2472205	0	17924739	T	A	0.0112303	Direct Bilirubin
13	rs74974672	0	82873150	A	C	0.0112254	Direct Bilirubin
7	rs9655442	0	43475901	G	A	0.0112248	Direct Bilirubin
19	Affx-52204472	0	41092767	G	C	0.0112244	Direct Bilirubin
4	rs201324549	0	114823698	T	C	0.0112235	Direct Bilirubin
20	rs113459439	0	17515122	T	C	0.0112431	Direct Bilirubin
6	rs11758636	0	27229561	A	G	0.0112433	Direct Bilirubin
16	rs12931840	0	72943055	C	T	0.011244	Direct Bilirubin
7	rs977663	0	53105335	T	G	0.0112445	Direct Bilirubin
10	rs11187165	0	94515985	C	T	0.0112686	Direct Bilirubin
1	rs79814270	0	230466024	G	T	0.0112647	Direct Bilirubin
6	rs2071825	0	117862048	A	C	0.011264	Direct Bilirubin
8	rs200973667	0	85441663	C	T	0.0112638	Direct Bilirubin
3	rs140209397	0	24358940	T	C	0.0112621	Direct Bilirubin
7	rs12666356	0	129302369	G	A	0.0112596	Direct Bilirubin
16	rs40398	0	8979046	A	G	0.0112586	Direct Bilirubin
10	rs72813131	0	94574341	C	T	0.0112232	Direct Bilirubin
13	rs6492721	0	95258944	T	C	0.0112557	Direct Bilirubin
1	rs72703928	0	166081087	T	C	0.0112511	Direct Bilirubin
3	rs13095453	0	141074962	A	G	0.0112505	Direct Bilirubin
3	rs2350506	0	139935363	T	C	0.0112501	Direct Bilirubin
17	rs59352280	0	7946297	G	T	0.011249	Direct Bilirubin
1	rs117813648	0	79573967	G	A	0.0112477	Direct Bilirubin
12	rs10778323	0	104746075	C	T	0.0112476	Direct Bilirubin
16	rs12598977	0	5710377	G	A	0.0112453	Direct Bilirubin
2	rs6544048	0	37183792	C	T	0.0112518	Direct Bilirubin
4	rs75956478	0	82619684	G	A	0.0112701	Direct Bilirubin
6	rs74459938	0	142697654	G	A	0.011222	Direct Bilirubin
2	rs796057	0	101735989	C	G	0.0112171	Direct Bilirubin
3	rs114053860	0	103574761	C	T	0.0111858	Direct Bilirubin
6	rs2894342	0	33774394	A	C	0.011182	Direct Bilirubin
5	rs80120515	0	7395737	A	G	0.0111813	Direct Bilirubin
14	rs7145318	0	20897064	C	T	0.0111809	Direct Bilirubin
9	rs117898733	0	127377449	C	T	0.0111767	Direct Bilirubin
6	rs156061	0	128211078	T	G	0.0111765	Direct Bilirubin
9	rs12554558	0	102639298	C	T	0.0111733	Direct Bilirubin
8	rs118040649	0	6968791	C	G	0.0111732	Direct Bilirubin
11	rs2846174	0	134707392	G	A	0.0111691	Direct Bilirubin
8	rs112908219	0	10131997	T	C	0.0111676	Direct Bilirubin
22	rs1123657	0	19675944	T	G	0.0111647	Direct Bilirubin
1	rs4912042	0	19397576	T	C	0.0111642	Direct Bilirubin
14	rs118018354	0	85777399	A	G	0.0111642	Direct Bilirubin
15	rs118054745	0	42264135	T	C	0.0111638	Direct Bilirubin
7	rs73229522	0	125037505	A	G	0.0111626	Direct Bilirubin
6	rs1053924	0	32120715	T	C	0.0111863	Direct Bilirubin
7	rs79215830	0	101268128	G	C	0.0111872	Direct Bilirubin
6	rs115275894	0	23631252	G	A	0.0111881	Direct Bilirubin
3	rs114476339	0	23235392	C	T	0.0111888	Direct Bilirubin
20	rs73292027	0	39069744	G	T	0.0112169	Direct Bilirubin
22	rs9604911	0	18924956	T	G	0.0112166	Direct Bilirubin
5	rs79679327	0	75728553	C	T	0.0112164	Direct Bilirubin
10	rs7358275	0	17661778	T	C	0.0112153	Direct Bilirubin
13	rs7327574	0	45888418	C	T	0.0112151	Direct Bilirubin
5	rs115381341	0	167528461	T	C	0.0112139	Direct Bilirubin
12	rs121918549	0	53715207	T	G	0.0112108	Direct Bilirubin
15	rs72742761	0	71953274	A	C	0.0112213	Direct Bilirubin
2	rs75546081	0	106108389	A	G	0.0112101	Direct Bilirubin
12	rs4767255	0	115198492	G	C	0.0112042	Direct Bilirubin
16	rs8060239	0	10112308	T	C	0.011204	Direct Bilirubin
9	rs11142312	0	91089311	G	A	0.011202	Direct Bilirubin
5	rs13179434	0	10025941	T	C	0.011199	Direct Bilirubin
20	rs12479676	0	61504585	G	A	0.0111947	Direct Bilirubin
2	rs79468589	0	219294321	C	G	0.0111922	Direct Bilirubin
11	rs71479182	0	32839079	G	T	0.0111906	Direct Bilirubin
2	rs115544803	0	98889608	T	C	0.0112044	Direct Bilirubin
11	rs77916918	0	56628086	A	G	0.0112701	Direct Bilirubin
16	rs328318	0	73874362	G	A	0.0112709	Direct Bilirubin
10	rs11189558	0	100102403	A	G	0.0112727	Direct Bilirubin
16	rs147251034	0	83999565	A	G	0.0113445	Direct Bilirubin
6	rs1480380	0	32913246	T	C	0.011344	Direct Bilirubin
2	rs6754432	0	3122870	A	G	0.0113438	Direct Bilirubin
9	Affx-89021157	0	34660289	TA	T	0.0113395	Direct Bilirubin
14	rs56335008	0	47603022	C	T	0.0113375	Direct Bilirubin
8	rs4732636	0	28167580	A	C	0.0113355	Direct Bilirubin
2	rs364891	0	7137067	A	G	0.0113355	Direct Bilirubin
7	rs11768575	0	17588562	C	A	0.0113349	Direct Bilirubin
7	rs10224140	0	39301982	G	A	0.0113337	Direct Bilirubin
2	rs10202811	0	218930120	A	G	0.0113323	Direct Bilirubin
6	rs145831219	0	102157992	G	A	0.0113302	Direct Bilirubin
20	rs2425173	0	34445142	A	G	0.01133	Direct Bilirubin
12	rs77340806	0	104436726	G	A	0.0113282	Direct Bilirubin
4	rs34637178	0	120561041	T	C	0.0113278	Direct Bilirubin
18	rs12963970	0	65787231	T	G	0.011327	Direct Bilirubin
18	rs79586998	0	68284521	T	C	0.0113454	Direct Bilirubin
8	rs118100875	0	143208307	T	C	0.0113529	Direct Bilirubin
16	rs74445051	0	84825027	A	G	0.011354	Direct Bilirubin
17	rs8067518	0	10689671	G	A	0.0113563	Direct Bilirubin
20	rs67611724	0	32308275	T	C	0.0113786	Direct Bilirubin
2	rs4852591	0	80927512	T	C	0.0113763	Direct Bilirubin
2	rs17366082	0	123440963	A	G	0.0113749	Direct Bilirubin
5	rs2662231	0	172150020	C	T	0.0113745	Direct Bilirubin
3	rs6772017	0	106938007	G	T	0.0113698	Direct Bilirubin
6	rs76506164	0	156539127	T	G	0.0113687	Direct Bilirubin
11	rs2618081	0	75988667	A	G	0.0113686	Direct Bilirubin
18	rs9951447	0	20009691	C	T	0.0113262	Direct Bilirubin
10	rs747716	0	129759892	T	C	0.0113684	Direct Bilirubin
12	rs117074249	0	4010720	C	A	0.011367	Direct Bilirubin
5	rs10060344	0	5325763	G	A	0.0113655	Direct Bilirubin
19	rs7507140	0	29680838	C	T	0.0113634	Direct Bilirubin
5	rs6864667	0	1090534	A	G	0.0113627	Direct Bilirubin
1	rs1416890	0	100051383	G	A	0.0113618	Direct Bilirubin
2	rs76625398	0	217579846	T	G	0.0113608	Direct Bilirubin
6	rs17215231	0	33239869	T	C	0.0113595	Direct Bilirubin
4	rs11724373	0	129166323	A	G	0.0113682	Direct Bilirubin
14	rs79198840	0	64695390	G	A	0.0113246	Direct Bilirubin
4	rs146015590	0	52926666	T	A	0.0113234	Direct Bilirubin
17	rs12951447	0	12934429	T	G	0.0113229	Direct Bilirubin
15	rs71409274	0	80327568	A	G	0.0113044	Direct Bilirubin
11	rs3782089	0	65336819	T	C	0.0112999	Direct Bilirubin
16	rs28582075	0	8950089	G	T	0.0112991	Direct Bilirubin
1	rs77940542	0	236823395	G	T	0.011296	Direct Bilirubin
12	rs17584952	0	43379181	G	A	0.0112922	Direct Bilirubin
14	rs79023778	0	45875915	G	A	0.0112917	Direct Bilirubin
1	rs74807929	0	234881495	G	A	0.0112904	Direct Bilirubin
6	rs57001554	0	42366012	A	G	0.0113053	Direct Bilirubin
7	rs1000464	0	65777909	G	C	0.0112883	Direct Bilirubin
4	rs77705934	0	118948963	T	C	0.011287	Direct Bilirubin
10	rs1008727	0	121446251	T	G	0.0112861	Direct Bilirubin
4	rs34552311	0	73255748	C	A	0.0112859	Direct Bilirubin
2	rs17513198	0	232259376	A	G	0.0112854	Direct Bilirubin
3	rs62266454	0	117045920	G	A	0.0112811	Direct Bilirubin
2	rs78094607	0	141504681	G	A	0.0112802	Direct Bilirubin
7	rs11763617	0	39080470	T	C	0.0112745	Direct Bilirubin
22	rs4822062	0	42274287	A	G	0.0112872	Direct Bilirubin
5	rs34841703	0	41839998	T	C	0.0116513	Direct Bilirubin
5	rs17252060	0	53321543	G	A	0.0113075	Direct Bilirubin
1	rs9326036	0	56140358	A	G	0.0113103	Direct Bilirubin
5	rs6865827	0	178960295	T	G	0.0113226	Direct Bilirubin
8	rs78564272	0	81056660	T	C	0.0113208	Direct Bilirubin
18	rs74916778	0	46148055	T	C	0.0113203	Direct Bilirubin
8	rs35524385	0	66568501	A	G	0.0113199	Direct Bilirubin
4	rs35922412	0	86877423	A	G	0.0113184	Direct Bilirubin
6	rs6914257	0	5892965	A	G	0.0113182	Direct Bilirubin
13	rs55873713	0	107767332	C	T	0.011318	Direct Bilirubin
18	rs79921486	0	36947705	C	T	0.0113077	Direct Bilirubin
15	rs117198821	0	79558715	A	G	0.0113175	Direct Bilirubin
15	rs11632125	0	93097243	A	G	0.0113153	Direct Bilirubin
2	rs10221698	0	202939654	T	C	0.0113149	Direct Bilirubin
1	rs56199187	0	161520931	T	C	0.0113142	Direct Bilirubin
7	rs116928454	0	13372043	C	G	0.0113121	Direct Bilirubin
4	rs116142041	0	9787836	A	G	0.0113117	Direct Bilirubin
18	rs74843743	0	28049891	G	A	0.0113114	Direct Bilirubin
1	rs61733911	0	200378567	T	C	0.0113107	Direct Bilirubin
3	rs340298	0	158646045	A	G	0.0113154	Direct Bilirubin
5	rs11750056	0	1760621	A	C	0.00915753	Direct Bilirubin
13	rs12877501	0	111164386	A	G	0.0116522	Direct Bilirubin
2	rs1729228	0	233369617	A	C	0.0116557	Direct Bilirubin
18	rs111482555	0	49584137	T	C	0.0120218	Direct Bilirubin
10	rs72803396	0	78760831	T	C	0.0120216	Direct Bilirubin
8	rs62530723	0	139803213	T	C	0.0120184	Direct Bilirubin
7	rs73224200	0	123437629	C	A	0.0120178	Direct Bilirubin
3	rs114121746	0	159158671	T	G	0.0120141	Direct Bilirubin
12	rs34823840	0	130124148	T	C	0.0120135	Direct Bilirubin
17	rs201400170	0	78914365	T	C	0.0120128	Direct Bilirubin
8	rs79771082	0	128669451	T	G	0.0120118	Direct Bilirubin
10	rs4980038	0	80920370	G	A	0.0120106	Direct Bilirubin
11	rs118070112	0	103189672	G	A	0.0120104	Direct Bilirubin
11	rs34234992	0	34525336	G	A	0.0120081	Direct Bilirubin
2	rs10170011	0	70187	A	G	0.0120051	Direct Bilirubin
4	rs79564418	0	122966020	C	T	0.012003	Direct Bilirubin
7	rs6955822	0	106654296	A	G	0.0120026	Direct Bilirubin
8	rs112842714	0	58214954	T	C	0.0120021	Direct Bilirubin
2	rs115495226	0	240949917	G	T	0.0120232	Direct Bilirubin
7	rs201102091	0	149519742	A	G	0.0120261	Direct Bilirubin
1	rs1830893	0	80361955	T	G	0.0120336	Direct Bilirubin
20	rs6015177	0	56639763	G	A	0.0120341	Direct Bilirubin
4	rs115859301	0	48415362	T	C	0.01206	Direct Bilirubin
7	rs1107660	0	80150131	T	G	0.0120585	Direct Bilirubin
8	rs117611250	0	41354843	C	A	0.0120567	Direct Bilirubin
20	rs8123717	0	11439479	C	T	0.0120545	Direct Bilirubin
10	rs12248332	0	129600376	G	A	0.0120534	Direct Bilirubin
18	rs74897863	0	8279326	A	G	0.0120519	Direct Bilirubin
4	rs9992503	0	122019692	T	C	0.0120498	Direct Bilirubin
5	rs11958318	0	80508670	T	C	0.0119955	Direct Bilirubin
18	rs3848478	0	77364287	T	C	0.0120488	Direct Bilirubin
6	rs1893097	0	162276993	A	G	0.0120451	Direct Bilirubin
3	rs6768207	0	108024901	C	A	0.0120444	Direct Bilirubin
8	rs62521592	0	126633531	T	C	0.0120444	Direct Bilirubin
19	rs7256811	0	19283551	A	G	0.0120432	Direct Bilirubin
12	rs34705855	0	124186348	C	T	0.012039	Direct Bilirubin
1	rs114800103	0	2778059	T	C	0.0120373	Direct Bilirubin
1	rs2281139	0	209774889	T	G	0.0120349	Direct Bilirubin
13	rs12866647	0	22219046	A	G	0.0120471	Direct Bilirubin
10	rs11592143	0	94897992	T	C	0.0120612	Direct Bilirubin
10	rs61849512	0	26101074	A	G	0.0119947	Direct Bilirubin
7	rs11970778	0	24408359	A	G	0.0119892	Direct Bilirubin
2	rs78693253	0	80772039	G	A	0.011942	Direct Bilirubin
11	rs145151008	0	5536476	C	G	0.0119411	Direct Bilirubin
5	rs967696	0	38856662	G	A	0.0119403	Direct Bilirubin
2	rs76749682	0	52742206	T	C	0.0119402	Direct Bilirubin
20	rs4812664	0	41613071	G	A	0.0119385	Direct Bilirubin
2	rs751098	0	20049701	G	A	0.0119355	Direct Bilirubin
13	rs111454782	0	48431714	A	G	0.0119352	Direct Bilirubin
12	rs12424847	0	115208179	T	C	0.0119344	Direct Bilirubin
22	rs11705148	0	48202090	T	C	0.0119303	Direct Bilirubin
5	rs62390586	0	174686892	C	G	0.0119299	Direct Bilirubin
20	rs3026522	0	57935939	A	G	0.0119252	Direct Bilirubin
1	rs2501852	0	212847883	C	T	0.0119251	Direct Bilirubin
3	rs77439828	0	194599153	A	G	0.0119249	Direct Bilirubin
8	rs16902056	0	128277639	C	A	0.0119236	Direct Bilirubin
2	rs17838804	0	119235336	G	A	0.0119233	Direct Bilirubin
18	rs4294903	0	75839663	G	T	0.0119431	Direct Bilirubin
16	rs117037824	0	27038182	T	C	0.0119455	Direct Bilirubin
11	rs7128969	0	70205017	A	C	0.0119489	Direct Bilirubin
7	rs34560058	0	153622067	C	T	0.0119522	Direct Bilirubin
3	rs360875	0	13106302	C	T	0.0119888	Direct Bilirubin
1	rs7554186	0	156659893	A	G	0.0119865	Direct Bilirubin
10	rs117815933	0	110791801	A	G	0.0119773	Direct Bilirubin
19	rs74863669	0	45583092	A	G	0.0119734	Direct Bilirubin
7	rs17132289	0	48428715	T	A	0.0119732	Direct Bilirubin
11	rs61341131	0	70246956	A	C	0.0119714	Direct Bilirubin
12	rs9658574	0	117650724	T	C	0.0119687	Direct Bilirubin
14	rs17105585	0	68880422	T	C	0.0119911	Direct Bilirubin
1	rs260904	0	163901131	A	G	0.0119678	Direct Bilirubin
5	rs255674	0	4242256	G	T	0.0119635	Direct Bilirubin
6	rs117271309	0	141680888	A	G	0.0119633	Direct Bilirubin
19	rs142252822	0	12155148	C	T	0.011963	Direct Bilirubin
6	rs116854269	0	71007508	C	T	0.0119556	Direct Bilirubin
12	rs117547913	0	68146691	C	T	0.0119552	Direct Bilirubin
6	rs146909286	0	31513151	C	G	0.0119538	Direct Bilirubin
9	rs35617898	0	1791288	T	C	0.0119536	Direct Bilirubin
9	rs55936515	0	138172227	A	G	0.0119673	Direct Bilirubin
2	rs114314431	0	144198854	C	G	0.0119227	Direct Bilirubin
5	rs11741461	0	158482827	C	T	0.0120614	Direct Bilirubin
20	rs80095711	0	39350217	T	C	0.0120634	Direct Bilirubin
15	rs72726102	0	42332937	A	C	0.0121271	Direct Bilirubin
3	rs73875963	0	161679338	G	A	0.0121262	Direct Bilirubin
8	rs6558503	0	1595901	G	C	0.0121258	Direct Bilirubin
11	rs116932522	0	26403154	T	C	0.0121251	Direct Bilirubin
15	rs8024177	0	68924030	G	T	0.0121206	Direct Bilirubin
10	rs4838632	0	49818668	A	G	0.0121193	Direct Bilirubin
20	rs55991918	0	39314049	T	C	0.0121192	Direct Bilirubin
4	rs3914213	0	30545060	G	A	0.0121187	Direct Bilirubin
12	rs78697325	0	72915308	A	G	0.0121184	Direct Bilirubin
1	rs61832514	0	241192957	T	C	0.0121183	Direct Bilirubin
4	rs228614	0	103578637	A	G	0.0121175	Direct Bilirubin
11	rs72941930	0	21065300	A	T	0.0121171	Direct Bilirubin
4	rs11722292	0	167954614	C	T	0.0121137	Direct Bilirubin
8	rs113270504	0	37692704	A	G	0.0121127	Direct Bilirubin
14	rs1051193	0	81945991	T	C	0.0121111	Direct Bilirubin
17	rs10432042	0	65308698	C	T	0.0121276	Direct Bilirubin
1	rs35802556	0	7895966	T	C	0.0121324	Direct Bilirubin
11	rs61916461	0	48516472	G	A	0.0121327	Direct Bilirubin
18	rs117220302	0	46012721	T	C	0.0121336	Direct Bilirubin
6	rs113550895	0	75094155	A	G	0.0121691	Direct Bilirubin
6	rs9467268	0	24721918	G	A	0.0121675	Direct Bilirubin
6	rs10943439	0	78018331	T	C	0.0121626	Direct Bilirubin
7	rs37942	0	7982785	C	T	0.0121601	Direct Bilirubin
13	rs61973584	0	93064051	A	G	0.012157	Direct Bilirubin
20	rs73133871	0	52004212	G	A	0.0121563	Direct Bilirubin
6	rs2208674	0	7811148	T	G	0.0121506	Direct Bilirubin
2	rs62191569	0	233420478	T	G	0.0121094	Direct Bilirubin
4	rs9999843	0	181531165	A	G	0.0121486	Direct Bilirubin
14	rs72729873	0	70556788	A	G	0.012145	Direct Bilirubin
4	rs12498677	0	146080339	C	T	0.0121391	Direct Bilirubin
14	rs850279	0	57369782	A	G	0.0121386	Direct Bilirubin
16	rs117734869	0	13443182	T	C	0.0121378	Direct Bilirubin
4	rs114775526	0	62983774	T	C	0.0121357	Direct Bilirubin
4	rs28627394	0	136015168	T	C	0.0121354	Direct Bilirubin
1	rs61760806	0	6273919	A	G	0.0121341	Direct Bilirubin
17	rs11651853	0	12341451	C	T	0.0121481	Direct Bilirubin
1	rs10914330	0	31691577	T	G	0.0120615	Direct Bilirubin
8	rs62523275	0	137602428	G	A	0.0121087	Direct Bilirubin
10	rs147292582	0	119805598	C	T	0.012108	Direct Bilirubin
5	rs72820667	0	178796804	A	G	0.0120785	Direct Bilirubin
1	rs6674639	0	165758106	C	A	0.0120784	Direct Bilirubin
6	rs6927585	0	2764415	G	A	0.0120773	Direct Bilirubin
8	rs112137727	0	99179337	G	C	0.0120763	Direct Bilirubin
3	rs73187134	0	95623644	C	A	0.0120748	Direct Bilirubin
5	rs72813142	0	176506957	T	G	0.0120739	Direct Bilirubin
5	rs72805924	0	149678515	T	C	0.012072	Direct Bilirubin
6	rs118116504	0	137439849	C	A	0.0120707	Direct Bilirubin
16	rs145210445	0	75564217	T	C	0.01207	Direct Bilirubin
11	rs74413506	0	78358588	G	A	0.0120678	Direct Bilirubin
19	rs35021937	0	38979891	G	A	0.0120677	Direct Bilirubin
18	rs1819887	0	52503313	C	A	0.0120649	Direct Bilirubin
22	rs17003413	0	43313954	C	T	0.0120644	Direct Bilirubin
14	rs76533469	0	56512980	C	T	0.0120636	Direct Bilirubin
5	rs78235140	0	123045467	C	A	0.0120635	Direct Bilirubin
6	rs2534671	0	31465661	G	T	0.0120787	Direct Bilirubin
5	rs26726	0	106944541	G	A	0.0120814	Direct Bilirubin
15	rs28427272	0	22975738	A	C	0.0120818	Direct Bilirubin
10	rs41278520	0	70452260	G	A	0.0120848	Direct Bilirubin
6	rs9468922	0	31255286	A	G	0.012107	Direct Bilirubin
13	rs9518201	0	101548910	C	T	0.0121058	Direct Bilirubin
17	rs2269841	0	36059377	G	A	0.0121032	Direct Bilirubin
11	rs1263502	0	117066690	C	T	0.0121027	Direct Bilirubin
16	rs37768	0	3514777	C	T	0.0120987	Direct Bilirubin
19	rs12978323	0	41756038	G	T	0.0120956	Direct Bilirubin
20	rs6019784	0	48002575	T	C	0.0120946	Direct Bilirubin
18	rs4372758	0	50683306	C	T	0.0121086	Direct Bilirubin
6	rs13196792	0	40392369	T	C	0.0120914	Direct Bilirubin
14	rs79634752	0	63012106	C	T	0.0120899	Direct Bilirubin
2	rs75060864	0	182659974	A	G	0.0120895	Direct Bilirubin
11	rs75830241	0	96177533	G	A	0.0120881	Direct Bilirubin
1	rs3010073	0	202189966	A	G	0.0120871	Direct Bilirubin
10	rs4242785	0	5149144	A	G	0.0120869	Direct Bilirubin
6	rs78644805	0	132095086	A	C	0.0120862	Direct Bilirubin
7	rs17865345	0	126978382	C	T	0.0120858	Direct Bilirubin
21	rs9974456	0	19157380	A	C	0.0120912	Direct Bilirubin
13	rs77334841	0	107105475	T	C	0.0119219	Direct Bilirubin
5	rs13156093	0	31085152	C	T	0.0119189	Direct Bilirubin
10	rs1870189	0	92848811	C	T	0.011916	Direct Bilirubin
20	rs487656	0	58790814	A	G	0.0117455	Direct Bilirubin
12	rs12369393	0	78558657	A	G	0.0117454	Direct Bilirubin
5	rs34882055	0	17794765	A	G	0.0117436	Direct Bilirubin
2	rs756110	0	43426617	C	T	0.0117418	Direct Bilirubin
2	rs3828161	0	228882970	C	T	0.0117382	Direct Bilirubin
20	rs74331805	0	36135793	A	G	0.0117366	Direct Bilirubin
20	rs73078977	0	625651	T	G	0.0117357	Direct Bilirubin
9	rs111619383	0	17489796	C	T	0.0117338	Direct Bilirubin
10	rs116866146	0	79428620	T	G	0.011728	Direct Bilirubin
1	rs148550417	0	153279596	T	C	0.0117275	Direct Bilirubin
19	rs74417971	0	38528311	A	G	0.0117247	Direct Bilirubin
1	rs12745862	0	247666977	C	T	0.0117234	Direct Bilirubin
19	rs199678003	0	41132928	G	C	0.0117233	Direct Bilirubin
4	rs35578277	0	185556561	C	T	0.01172	Direct Bilirubin
17	rs76261061	0	8902514	C	G	0.011716	Direct Bilirubin
22	rs111483704	0	43145641	G	A	0.011746	Direct Bilirubin
6	rs62421903	0	111401965	G	A	0.0117462	Direct Bilirubin
16	rs74319154	0	87879269	T	C	0.0117463	Direct Bilirubin
14	rs72700362	0	94447966	A	C	0.0117469	Direct Bilirubin
22	rs116986184	0	47147570	T	C	0.0117726	Direct Bilirubin
6	rs116537337	0	28339478	G	A	0.01177	Direct Bilirubin
19	rs62132634	0	57566570	T	C	0.0117683	Direct Bilirubin
10	rs117251861	0	65092719	C	T	0.011768	Direct Bilirubin
10	rs666875	0	11198426	T	C	0.0117677	Direct Bilirubin
1	rs12403461	0	195273096	G	T	0.0117639	Direct Bilirubin
16	rs7201146	0	27102315	A	G	0.0117576	Direct Bilirubin
2	rs6739783	0	71750602	C	T	0.0117148	Direct Bilirubin
20	rs73100288	0	15558011	G	A	0.0117568	Direct Bilirubin
12	rs78011072	0	108041673	G	A	0.011753	Direct Bilirubin
16	rs79834772	0	58722170	A	G	0.0117508	Direct Bilirubin
5	rs34748216	0	32074529	T	C	0.0117506	Direct Bilirubin
17	rs903160	0	2091765	T	C	0.0117506	Direct Bilirubin
7	rs73079029	0	23719015	C	A	0.01175	Direct Bilirubin
4	rs10519900	0	148483320	A	G	0.0117488	Direct Bilirubin
14	rs1057744	0	105617042	C	T	0.0117479	Direct Bilirubin
1	rs3915140	0	204002270	T	C	0.0117555	Direct Bilirubin
20	rs117059090	0	54218082	C	T	0.0117731	Direct Bilirubin
7	rs77329945	0	87972352	A	G	0.0117098	Direct Bilirubin
4	rs57699847	0	32098462	C	T	0.0117065	Direct Bilirubin
15	rs16944894	0	91363303	G	A	0.0116802	Direct Bilirubin
4	rs56158895	0	185324968	C	T	0.0116788	Direct Bilirubin
7	rs56998355	0	55181798	T	C	0.0116776	Direct Bilirubin
2	rs13008293	0	212621443	G	A	0.0116774	Direct Bilirubin
2	rs16838491	0	202827623	T	C	0.0116726	Direct Bilirubin
4	rs13115763	0	89750105	T	C	0.0116712	Direct Bilirubin
1	rs115525176	0	207546631	C	T	0.0116699	Direct Bilirubin
18	rs117885539	0	41870751	T	C	0.0116676	Direct Bilirubin
10	rs11307658	0	123588330	A	AC	0.0116621	Direct Bilirubin
19	Affx-16028911	0	46031606	T	C	0.0116608	Direct Bilirubin
22	rs58290180	0	37199132	C	T	0.0116602	Direct Bilirubin
1	rs11579752	0	76178694	T	C	0.011659	Direct Bilirubin
21	rs73358939	0	32385771	A	G	0.011658	Direct Bilirubin
7	rs6971546	0	143801152	C	T	0.0116567	Direct Bilirubin
2	rs75853882	0	2235958	G	T	0.011656	Direct Bilirubin
3	rs7611017	0	108999486	G	A	0.0116806	Direct Bilirubin
2	rs114711536	0	118048184	G	A	0.0116815	Direct Bilirubin
4	rs76330352	0	124966535	A	G	0.0116823	Direct Bilirubin
3	rs2176410	0	141346056	G	C	0.0116836	Direct Bilirubin
19	rs149698066	0	40964064	A	G	0.011705	Direct Bilirubin
2	rs4467215	0	213850964	G	A	0.0117035	Direct Bilirubin
18	rs9948128	0	5892517	C	T	0.0117035	Direct Bilirubin
11	rs12422154	0	44384713	G	A	0.0116995	Direct Bilirubin
16	rs5880	0	57015091	C	G	0.0116981	Direct Bilirubin
8	rs4871669	0	127209336	C	T	0.011696	Direct Bilirubin
22	rs5750383	0	37520225	A	G	0.0116954	Direct Bilirubin
20	rs5743507	0	36939052	C	G	0.0117097	Direct Bilirubin
4	rs17458621	0	162820671	G	A	0.0116949	Direct Bilirubin
19	rs11669433	0	31853164	G	A	0.0116929	Direct Bilirubin
9	rs74541957	0	24045778	T	C	0.0116907	Direct Bilirubin
1	rs17849501	0	183542323	T	C	0.0116898	Direct Bilirubin
12	rs80181885	0	69027873	T	C	0.011688	Direct Bilirubin
5	rs55915520	0	55132411	T	C	0.0116856	Direct Bilirubin
6	rs603164	0	56273388	C	T	0.0116848	Direct Bilirubin
15	rs11633660	0	92817293	C	T	0.0116846	Direct Bilirubin
1	rs12091742	0	61642324	C	A	0.0116942	Direct Bilirubin
4	rs10517761	0	163064855	G	A	0.0117738	Direct Bilirubin
6	rs35748889	0	45575995	T	G	0.0117768	Direct Bilirubin
1	rs79155457	0	158855026	C	G	0.0117773	Direct Bilirubin
3	rs62251085	0	77543807	T	C	0.0118719	Direct Bilirubin
15	rs11330240	0	91428521	C	CT	0.0118706	Direct Bilirubin
10	rs77726156	0	134757339	C	T	0.0118699	Direct Bilirubin
11	rs4936894	0	124017493	A	G	0.0118686	Direct Bilirubin
18	rs78871687	0	30157838	C	A	0.0118675	Direct Bilirubin
18	rs1893835	0	45717664	G	A	0.0118652	Direct Bilirubin
7	rs114812819	0	100807419	A	G	0.0118602	Direct Bilirubin
20	rs11698527	0	44814226	A	G	0.0118595	Direct Bilirubin
7	rs16875330	0	30784792	G	T	0.0118501	Direct Bilirubin
10	rs77890299	0	133514013	T	C	0.0118501	Direct Bilirubin
8	rs35598814	0	87871734	G	A	0.0118486	Direct Bilirubin
2	rs150934066	0	234627701	A	G	0.0118483	Direct Bilirubin
9	rs78384805	0	36579738	A	G	0.0118459	Direct Bilirubin
20	rs11696503	0	45582343	G	A	0.0118448	Direct Bilirubin
14	rs4900980	0	50517910	G	A	0.0118448	Direct Bilirubin
6	Affx-28475675	0	32429594	A	G	0.0118722	Direct Bilirubin
4	rs17867555	0	118698858	A	G	0.0118728	Direct Bilirubin
1	rs9428225	0	116302923	C	T	0.0118761	Direct Bilirubin
3	rs199514802	0	9876512	C	T	0.0118764	Direct Bilirubin
19	rs17248748	0	11206040	T	C	0.0119136	Direct Bilirubin
17	rs61751629	0	78166326	A	G	0.0119108	Direct Bilirubin
3	rs9862164	0	94247735	T	C	0.011909	Direct Bilirubin
4	rs75478860	0	86442949	A	C	0.0119076	Direct Bilirubin
3	rs62260367	0	78643717	T	C	0.0119069	Direct Bilirubin
3	rs6807612	0	28413818	G	A	0.0119045	Direct Bilirubin
1	rs10925490	0	237827646	G	A	0.0119044	Direct Bilirubin
1	rs2379107	0	9911291	G	A	0.0118418	Direct Bilirubin
11	rs79889908	0	6340869	G	A	0.0119031	Direct Bilirubin
4	rs7698924	0	110942102	C	G	0.0118978	Direct Bilirubin
7	rs6979781	0	101229420	T	G	0.0118973	Direct Bilirubin
6	rs2811674	0	134331058	G	A	0.0118876	Direct Bilirubin
1	rs17669038	0	240297030	C	A	0.0118848	Direct Bilirubin
6	rs78432519	0	21891576	T	C	0.0118835	Direct Bilirubin
3	rs114097136	0	141114013	G	C	0.0118781	Direct Bilirubin
5	rs78446996	0	15006875	G	A	0.0118775	Direct Bilirubin
2	rs75121627	0	176231340	G	A	0.0119021	Direct Bilirubin
18	rs13353224	0	65400425	G	A	0.0118393	Direct Bilirubin
6	Affx-28151141	0	166069402	C	A	0.0118367	Direct Bilirubin
11	rs77284782	0	93377744	G	A	0.0118355	Direct Bilirubin
12	rs56414020	0	118919219	G	A	0.0118024	Direct Bilirubin
9	rs10868561	0	89956566	A	G	0.0118017	Direct Bilirubin
16	rs9932351	0	83143218	G	A	0.0118015	Direct Bilirubin
6	rs34871463	0	37861707	T	C	0.0118006	Direct Bilirubin
3	rs114887388	0	43371035	T	C	0.0117991	Direct Bilirubin
9	rs16938064	0	20432758	A	G	0.0117964	Direct Bilirubin
3	rs34737125	0	106122183	G	A	0.0117943	Direct Bilirubin
16	rs6498270	0	12283735	G	T	0.0118036	Direct Bilirubin
2	rs7585014	0	142776412	G	T	0.0117942	Direct Bilirubin
1	rs55768084	0	202249026	G	A	0.0117879	Direct Bilirubin
17	rs74789884	0	65916602	C	T	0.0117874	Direct Bilirubin
7	rs11563897	0	90003067	G	A	0.0117854	Direct Bilirubin
12	rs11110773	0	101781687	G	A	0.011785	Direct Bilirubin
6	rs499466	0	23961431	C	T	0.0117845	Direct Bilirubin
12	rs58218344	0	12580009	C	A	0.0117794	Direct Bilirubin
17	rs147458358	0	18067119	G	A	0.0117783	Direct Bilirubin
5	rs2018466	0	158162106	A	G	0.011792	Direct Bilirubin
12	rs117838745	0	103795425	T	C	0.0116548	Direct Bilirubin
15	rs4327001	0	74010301	A	G	0.0118048	Direct Bilirubin
1	rs113570255	0	107608380	A	C	0.0118054	Direct Bilirubin
5	rs78282557	0	177807482	A	G	0.0118303	Direct Bilirubin
1	rs75966573	0	202833851	C	T	0.0118278	Direct Bilirubin
6	rs74339302	0	161925294	T	C	0.0118255	Direct Bilirubin
6	rs2395004	0	31412513	C	G	0.0118229	Direct Bilirubin
1	rs116567297	0	120524331	A	G	0.0118196	Direct Bilirubin
1	rs7523242	0	55498949	T	C	0.0118189	Direct Bilirubin
16	rs12925643	0	78782720	G	A	0.0118187	Direct Bilirubin
6	rs34106335	0	104123242	T	C	0.0118053	Direct Bilirubin
12	rs118178931	0	111768698	A	G	0.0118176	Direct Bilirubin
17	rs201371597	0	76526572	C	T	0.0118148	Direct Bilirubin
2	rs13004808	0	233812756	A	G	0.0118134	Direct Bilirubin
8	rs16896059	0	98655937	A	G	0.0118132	Direct Bilirubin
5	rs6596571	0	103702922	A	G	0.0118132	Direct Bilirubin
19	rs12976071	0	19804445	C	A	0.0118128	Direct Bilirubin
16	rs3736111	0	88722336	A	G	0.0118094	Direct Bilirubin
15	rs3522	0	74244344	T	C	0.0118074	Direct Bilirubin
8	rs16909563	0	82669563	C	T	0.0118154	Direct Bilirubin
11	rs117977204	0	129402819	T	G	0.00915581	Direct Bilirubin
8	rs4480157	0	66021589	A	G	0.01115	Direct Bilirubin
17	rs117502814	0	63303930	T	C	0.00915202	Direct Bilirubin
11	rs2649049	0	9873283	C	T	0.00639895	Direct Bilirubin
10	rs2002256	0	8147944	A	G	0.00639771	Direct Bilirubin
16	rs7499352	0	6893366	G	C	0.00639663	Direct Bilirubin
14	rs17118969	0	84180132	C	T	0.00639597	Direct Bilirubin
19	Affx-80287273	0	11034676	C	CTG	0.00639485	Direct Bilirubin
2	rs142185271	0	161025742	C	T	0.00639295	Direct Bilirubin
6	rs2764043	0	56035643	G	A	0.00639193	Direct Bilirubin
1	rs749917	0	18503402	T	C	0.00639119	Direct Bilirubin
2	rs34679304	0	203085243	C	T	0.00638865	Direct Bilirubin
16	rs8060218	0	81249061	A	C	0.00638855	Direct Bilirubin
3	rs1835412	0	69909099	A	G	0.00638773	Direct Bilirubin
14	rs111302047	0	101717627	C	A	0.00638642	Direct Bilirubin
9	rs116970778	0	94192482	A	G	0.00638457	Direct Bilirubin
19	rs2288523	0	55702910	A	C	0.00638297	Direct Bilirubin
18	rs72948149	0	30282122	T	C	0.00638188	Direct Bilirubin
4	rs7672521	0	175302173	T	C	0.00640041	Direct Bilirubin
3	rs7612543	0	141158212	T	G	0.00640127	Direct Bilirubin
1	rs61833496	0	236224692	G	C	0.00640547	Direct Bilirubin
2	rs114889031	0	203686059	G	A	0.00641009	Direct Bilirubin
9	rs117969830	0	15115885	T	C	0.00644268	Direct Bilirubin
1	rs4149867	0	242016590	T	C	0.00643916	Direct Bilirubin
4	rs114339535	0	953489	A	G	0.00643752	Direct Bilirubin
12	rs7132502	0	100832218	A	G	0.00643586	Direct Bilirubin
4	rs118095673	0	113570878	A	G	0.00643096	Direct Bilirubin
4	rs115084157	0	56618342	G	A	0.00643003	Direct Bilirubin
3	rs73187947	0	117857062	C	A	0.00642947	Direct Bilirubin
3	rs74717381	0	186920815	G	A	0.00638174	Direct Bilirubin
5	rs4404647	0	7751469	T	C	0.00642445	Direct Bilirubin
21	rs11702833	0	39960164	A	C	0.00642349	Direct Bilirubin
17	rs9910365	0	58930419	G	A	0.00641679	Direct Bilirubin
2	rs41349646	0	101486132	C	T	0.00641612	Direct Bilirubin
22	rs3827282	0	20718116	A	G	0.00641308	Direct Bilirubin
8	rs72659555	0	77847366	T	C	0.00641037	Direct Bilirubin
17	rs189143886	0	41901366	T	G	0.00641036	Direct Bilirubin
6	rs2797773	0	37526821	C	T	0.00641012	Direct Bilirubin
11	rs150778640	0	5632121	G	A	0.00642445	Direct Bilirubin
3	rs2037888	0	70826231	A	G	0.00644283	Direct Bilirubin
2	rs6734966	0	135545747	T	C	0.00638148	Direct Bilirubin
10	rs17155499	0	14622448	C	T	0.0063787	Direct Bilirubin
3	rs10937330	0	187738766	G	A	0.0063355	Direct Bilirubin
4	rs150220248	0	108159009	G	A	0.00633375	Direct Bilirubin
13	rs9796214	0	114741241	T	C	0.00633195	Direct Bilirubin
8	rs114099899	0	143922642	A	G	0.00633116	Direct Bilirubin
10	rs2683562	0	71614337	C	T	0.00632823	Direct Bilirubin
8	rs117235912	0	95293496	G	C	0.00632818	Direct Bilirubin
19	rs75249397	0	20853996	A	G	0.0063272	Direct Bilirubin
4	rs79049384	0	75510222	C	A	0.00632331	Direct Bilirubin
9	rs12340911	0	121666939	A	G	0.0063214	Direct Bilirubin
7	rs117328480	0	54966274	C	T	0.00632021	Direct Bilirubin
7	rs56347716	0	48721651	C	T	0.00631948	Direct Bilirubin
12	rs73224342	0	121372005	C	T	0.0063188	Direct Bilirubin
8	rs6997818	0	129505512	A	G	0.00631748	Direct Bilirubin
6	rs17778357	0	152872399	G	C	0.00631547	Direct Bilirubin
6	rs17558676	0	124634588	G	T	0.00631484	Direct Bilirubin
12	rs116444444	0	53073940	A	G	0.00633656	Direct Bilirubin
2	rs3768735	0	46391611	C	T	0.00634063	Direct Bilirubin
6	rs28780107	0	30454949	T	C	0.00634086	Direct Bilirubin
3	rs6775039	0	73241653	G	A	0.00634689	Direct Bilirubin
1	rs1777467	0	108554161	G	A	0.00637817	Direct Bilirubin
17	rs11657974	0	71597771	G	A	0.0063753	Direct Bilirubin
11	rs17095428	0	100638644	C	A	0.00637488	Direct Bilirubin
2	Affx-80216842	0	42994735	A	G	0.00637384	Direct Bilirubin
9	rs2811902	0	86233605	A	G	0.00637218	Direct Bilirubin
4	rs114420188	0	114268702	G	A	0.00636582	Direct Bilirubin
6	rs115340779	0	29140538	A	C	0.0063651	Direct Bilirubin
1	rs77931974	0	240854151	A	G	0.00638041	Direct Bilirubin
3	rs12631737	0	172146902	A	G	0.00636406	Direct Bilirubin
12	rs56365699	0	104235779	T	C	0.00636364	Direct Bilirubin
5	rs4446451	0	123151664	T	G	0.00636143	Direct Bilirubin
6	rs72953674	0	117431432	T	C	0.00636084	Direct Bilirubin
2	rs115355165	0	37586907	G	A	0.00635792	Direct Bilirubin
6	rs443198	0	32190406	G	A	0.00635636	Direct Bilirubin
6	rs4516927	0	163170311	G	A	0.00635626	Direct Bilirubin
10	rs2420903	0	122802506	A	G	0.0063526	Direct Bilirubin
6	rs722027	0	131737654	G	A	0.00636388	Direct Bilirubin
1	rs17705018	0	198833047	T	C	0.00631361	Direct Bilirubin
17	rs17820003	0	54346896	G	C	0.00644289	Direct Bilirubin
18	rs76245102	0	30089439	G	T	0.00644786	Direct Bilirubin
10	rs10510085	0	122731074	G	T	0.00655777	Direct Bilirubin
7	rs73683229	0	26122929	T	G	0.00655761	Direct Bilirubin
3	rs2280085	0	13395475	C	G	0.00655454	Direct Bilirubin
15	rs8030680	0	51095313	C	G	0.00655422	Direct Bilirubin
20	rs117464898	0	41434628	G	C	0.00655369	Direct Bilirubin
8	rs78659349	0	95868480	A	G	0.00655222	Direct Bilirubin
12	rs186007943	0	51024399	G	A	0.00654772	Direct Bilirubin
2	Affx-19590178	0	237901421	G	C	0.00654516	Direct Bilirubin
2	rs76962223	0	235864766	C	T	0.00654064	Direct Bilirubin
4	rs72717131	0	135867629	C	T	0.00653968	Direct Bilirubin
8	rs35097569	0	110587894	C	T	0.00653669	Direct Bilirubin
9	rs2083827	0	87447117	T	C	0.00653631	Direct Bilirubin
7	rs12707264	0	135704126	C	T	0.00653517	Direct Bilirubin
15	rs8026415	0	71487066	G	A	0.0065336	Direct Bilirubin
19	rs17833923	0	33916271	T	C	0.00653342	Direct Bilirubin
2	rs201733073	0	232952240	G	A	0.00655915	Direct Bilirubin
12	rs12829025	0	7278010	A	C	0.00656098	Direct Bilirubin
19	rs1594895	0	44880360	C	T	0.00656268	Direct Bilirubin
1	rs74052932	0	12108764	C	T	0.00656274	Direct Bilirubin
3	rs17047154	0	7380563	C	T	0.00659711	Direct Bilirubin
3	rs62263275	0	126495920	G	A	0.00659411	Direct Bilirubin
6	rs195832	0	99325132	C	A	0.00659369	Direct Bilirubin
1	rs114049972	0	4270135	C	A	0.00659094	Direct Bilirubin
19	rs12463300	0	52016530	G	A	0.00658958	Direct Bilirubin
5	rs11954710	0	97374425	A	G	0.0065866	Direct Bilirubin
2	rs115715771	0	169108342	G	A	0.00658589	Direct Bilirubin
10	rs113049675	0	47669269	T	C	0.00653138	Direct Bilirubin
2	rs62193645	0	231661104	T	C	0.00658519	Direct Bilirubin
1	rs77897177	0	4362747	C	T	0.00658323	Direct Bilirubin
12	rs115713832	0	52333848	A	C	0.00658211	Direct Bilirubin
11	rs11213605	0	110686062	C	T	0.00657978	Direct Bilirubin
6	rs75250540	0	1925076	G	A	0.00657866	Direct Bilirubin
8	rs9987355	0	5943185	G	T	0.0065751	Direct Bilirubin
12	rs11045365	0	20800470	T	C	0.00657191	Direct Bilirubin
6	rs41292926	0	155131089	A	G	0.00656827	Direct Bilirubin
5	rs17148568	0	121190450	C	A	0.00658495	Direct Bilirubin
16	rs8046557	0	16987923	C	A	0.00644544	Direct Bilirubin
11	rs79799603	0	31958762	G	A	0.00652631	Direct Bilirubin
12	rs11063866	0	5897339	G	A	0.00652501	Direct Bilirubin
3	rs78132358	0	70526276	A	G	0.00647658	Direct Bilirubin
8	rs76605772	0	143139514	A	G	0.00647612	Direct Bilirubin
16	rs116868079	0	26968108	C	T	0.0064759	Direct Bilirubin
2	Affx-52334350	0	113082802	TA	T	0.00647421	Direct Bilirubin
11	rs636848	0	85782667	G	A	0.00647359	Direct Bilirubin
11	rs654573	0	64011441	T	C	0.00647275	Direct Bilirubin
4	rs76803094	0	72620788	T	C	0.0064647	Direct Bilirubin
3	rs73208189	0	131765924	T	C	0.00646207	Direct Bilirubin
5	rs10075132	0	107079827	G	A	0.00645976	Direct Bilirubin
13	rs4907556	0	113529783	G	A	0.00645905	Direct Bilirubin
1	rs116520524	0	109986724	A	G	0.00645902	Direct Bilirubin
8	rs60614382	0	127978559	C	T	0.00645888	Direct Bilirubin
1	rs1024065	0	222761601	C	T	0.00645759	Direct Bilirubin
9	rs17772274	0	24750255	G	T	0.00644988	Direct Bilirubin
16	rs9939843	0	81909113	C	G	0.00644976	Direct Bilirubin
18	rs77953381	0	9134513	T	C	0.00647889	Direct Bilirubin
20	rs41283556	0	47267480	G	A	0.00648018	Direct Bilirubin
18	rs117902281	0	21187899	A	G	0.0064808	Direct Bilirubin
19	rs36635	0	54645150	G	A	0.0064815	Direct Bilirubin
19	rs1035441	0	37353791	T	C	0.00652468	Direct Bilirubin
5	Affx-25899100	0	153840472	C	T	0.00651446	Direct Bilirubin
17	rs11651505	0	27322231	T	C	0.00651171	Direct Bilirubin
4	rs112446028	0	40545972	A	G	0.00651106	Direct Bilirubin
13	rs73249170	0	83833583	C	T	0.00650985	Direct Bilirubin
13	rs953360	0	112174579	A	G	0.00650981	Direct Bilirubin
18	rs72912353	0	45369316	C	T	0.00650197	Direct Bilirubin
2	rs35433324	0	3963060	A	G	0.00652626	Direct Bilirubin
6	rs13220185	0	49871623	G	A	0.00650191	Direct Bilirubin
22	rs12163408	0	50821945	A	G	0.00650133	Direct Bilirubin
6	rs9376070	0	135185868	A	C	0.0064987	Direct Bilirubin
5	rs78270882	0	18917030	G	A	0.00649775	Direct Bilirubin
14	rs10146074	0	70618772	G	A	0.00649456	Direct Bilirubin
19	rs4807306	0	2610949	G	A	0.00648984	Direct Bilirubin
14	rs35867650	0	63281788	T	C	0.0064847	Direct Bilirubin
7	rs117728017	0	16616648	T	C	0.00648169	Direct Bilirubin
2	rs114210411	0	212313828	A	G	0.00650138	Direct Bilirubin
14	rs114797792	0	93151596	A	C	0.00660217	Direct Bilirubin
6	rs7753616	0	37564952	A	G	0.00631353	Direct Bilirubin
11	rs61915523	0	109362349	T	C	0.00631158	Direct Bilirubin
14	rs74592124	0	44661608	C	G	0.00614874	Direct Bilirubin
14	rs79730901	0	97666234	C	A	0.00614834	Direct Bilirubin
4	rs10034996	0	135796837	A	G	0.00614342	Direct Bilirubin
4	rs79303087	0	17302576	A	G	0.00614238	Direct Bilirubin
17	rs11868566	0	73816446	G	A	0.00614154	Direct Bilirubin
17	rs11654620	0	9846274	G	T	0.00614085	Direct Bilirubin
5	rs1022044	0	174897200	C	T	0.00613918	Direct Bilirubin
7	rs151063765	0	100685742	G	C	0.00613628	Direct Bilirubin
19	rs117752969	0	35323937	T	C	0.00613621	Direct Bilirubin
1	rs200646322	0	155220614	C	T	0.00613574	Direct Bilirubin
1	rs365650	0	6777168	G	A	0.00613281	Direct Bilirubin
7	rs56256298	0	148290765	A	G	0.00613095	Direct Bilirubin
7	rs12538364	0	32429488	T	C	0.00613069	Direct Bilirubin
18	rs4940480	0	57599648	C	T	0.00612963	Direct Bilirubin
10	rs34806745	0	28024177	T	C	0.00612843	Direct Bilirubin
2	rs1801276	0	227661921	G	C	0.00614922	Direct Bilirubin
3	rs73834866	0	68210542	G	A	0.00615206	Direct Bilirubin
16	rs11642971	0	7255857	G	A	0.00615516	Direct Bilirubin
9	rs1417738	0	102569599	G	A	0.00615594	Direct Bilirubin
8	rs76797078	0	10086373	G	A	0.00617494	Direct Bilirubin
12	rs764525	0	13711987	C	T	0.00617183	Direct Bilirubin
6	rs56407389	0	119076380	T	C	0.00617071	Direct Bilirubin
3	rs6785970	0	70534184	G	C	0.00617066	Direct Bilirubin
14	rs77164080	0	34833694	A	G	0.00617033	Direct Bilirubin
7	rs73160974	0	134012822	A	T	0.00616882	Direct Bilirubin
1	rs72743592	0	199273011	A	G	0.00616819	Direct Bilirubin
9	rs143730174	0	37644176	C	A	0.00612841	Direct Bilirubin
14	rs117098003	0	48700658	T	C	0.006168	Direct Bilirubin
9	rs2150718	0	89292920	C	T	0.00616648	Direct Bilirubin
9	rs62570212	0	72004046	T	C	0.00616627	Direct Bilirubin
13	rs73217054	0	74899852	A	C	0.00616529	Direct Bilirubin
13	rs72646783	0	97511937	T	C	0.00616369	Direct Bilirubin
6	rs2295859	0	7574852	C	T	0.00616191	Direct Bilirubin
15	rs77984977	0	71888643	T	G	0.00616159	Direct Bilirubin
1	rs3767868	0	212607404	T	C	0.00615809	Direct Bilirubin
8	rs140197848	0	30699558	T	G	0.00616787	Direct Bilirubin
17	rs4377211	0	6696047	T	C	0.00617507	Direct Bilirubin
3	rs73149363	0	27265394	A	C	0.00612654	Direct Bilirubin
16	rs71388508	0	3310615	C	T	0.0061251	Direct Bilirubin
8	rs149163176	0	139791753	T	C	0.00610288	Direct Bilirubin
13	rs117550413	0	113558373	A	G	0.00610194	Direct Bilirubin
11	rs11042454	0	9661603	A	G	0.00610172	Direct Bilirubin
16	rs213658	0	1114258	G	A	0.00610141	Direct Bilirubin
21	rs76209629	0	17471867	C	T	0.00610085	Direct Bilirubin
3	rs3213958	0	98487206	G	A	0.00610077	Direct Bilirubin
1	rs267642	0	57780985	G	T	0.00609953	Direct Bilirubin
10	rs12569424	0	98258871	T	C	0.00609821	Direct Bilirubin
5	rs78499230	0	24335255	C	T	0.00609809	Direct Bilirubin
9	rs199833862	0	138379439	A	G	0.00609718	Direct Bilirubin
9	rs117423232	0	122700762	T	C	0.0060964	Direct Bilirubin
16	rs4788817	0	71641395	C	T	0.006094	Direct Bilirubin
12	rs2651976	0	95030261	C	A	0.00609385	Direct Bilirubin
12	rs35431	0	115555749	T	C	0.00609345	Direct Bilirubin
7	rs2028071	0	24423742	G	A	0.00609301	Direct Bilirubin
15	rs73465907	0	95702388	G	T	0.00610313	Direct Bilirubin
8	rs72675167	0	89205877	T	C	0.00610393	Direct Bilirubin
17	rs77479044	0	13836393	G	A	0.00610465	Direct Bilirubin
17	rs75270719	0	38097674	A	C	0.00610485	Direct Bilirubin
3	rs62284705	0	155466042	A	G	0.00612469	Direct Bilirubin
12	rs117375396	0	92295129	T	C	0.00612424	Direct Bilirubin
6	rs182308	0	157144362	G	A	0.0061235	Direct Bilirubin
2	rs2887872	0	210878117	T	C	0.00612258	Direct Bilirubin
4	rs72690658	0	156159680	G	A	0.00612134	Direct Bilirubin
10	rs186468774	0	125965713	T	G	0.00611985	Direct Bilirubin
7	rs117588838	0	132739501	C	T	0.00611559	Direct Bilirubin
11	rs35708656	0	16524762	A	G	0.0061251	Direct Bilirubin
4	rs77565089	0	162565291	A	G	0.00611506	Direct Bilirubin
14	rs36561	0	71354580	T	G	0.00610999	Direct Bilirubin
15	rs62028731	0	77054648	C	T	0.00610895	Direct Bilirubin
3	rs76720757	0	195854465	C	T	0.00610872	Direct Bilirubin
18	rs77231791	0	7058250	A	G	0.00610847	Direct Bilirubin
4	rs75609393	0	141324420	C	A	0.00610709	Direct Bilirubin
5	rs76046133	0	124211131	A	G	0.00610619	Direct Bilirubin
13	Affx-9874323	0	84636627	G	GT	0.0061056	Direct Bilirubin
16	rs904816	0	85179660	G	A	0.00611424	Direct Bilirubin
19	rs73009850	0	13871350	T	C	0.00631307	Direct Bilirubin
17	rs72826135	0	35293520	A	G	0.00617773	Direct Bilirubin
9	rs74350229	0	110683746	T	C	0.00618129	Direct Bilirubin
20	rs6061152	0	30660621	T	C	0.00627119	Direct Bilirubin
19	rs118066274	0	56938031	T	C	0.00627091	Direct Bilirubin
17	rs4796604	0	39890876	T	C	0.00627014	Direct Bilirubin
19	rs28633123	0	30772256	T	C	0.0062695	Direct Bilirubin
7	rs62436674	0	1302136	T	C	0.00626815	Direct Bilirubin
12	rs10161111	0	112250200	A	G	0.00626808	Direct Bilirubin
10	rs34573070	0	1560140	T	G	0.00626802	Direct Bilirubin
3	rs62410444	0	179044310	G	A	0.00626588	Direct Bilirubin
6	rs34951745	0	132952247	A	G	0.00626465	Direct Bilirubin
13	rs77969125	0	40743208	T	C	0.00626092	Direct Bilirubin
20	rs117233193	0	56378709	T	C	0.00626061	Direct Bilirubin
5	rs72820666	0	178796673	A	G	0.00625777	Direct Bilirubin
10	rs2446579	0	14004712	A	G	0.00625624	Direct Bilirubin
9	rs4878791	0	38361379	T	C	0.00625572	Direct Bilirubin
11	rs7939765	0	124945085	A	G	0.00625466	Direct Bilirubin
15	rs79860423	0	62909639	A	G	0.00627196	Direct Bilirubin
18	rs7233312	0	53143573	T	C	0.00627243	Direct Bilirubin
1	rs74147200	0	225533861	G	A	0.00627295	Direct Bilirubin
3	rs73072377	0	48282239	A	G	0.00627575	Direct Bilirubin
4	rs56336207	0	58275744	A	G	0.00631109	Direct Bilirubin
12	rs860698	0	50486322	C	T	0.0063101	Direct Bilirubin
5	rs144398332	0	195125	T	C	0.0063092	Direct Bilirubin
1	rs6695880	0	157223298	A	G	0.00630865	Direct Bilirubin
15	rs34305657	0	93807107	A	G	0.00630511	Direct Bilirubin
20	rs11699844	0	34427754	G	T	0.00629966	Direct Bilirubin
1	rs78247787	0	42534523	A	G	0.00629312	Direct Bilirubin
6	rs72836715	0	1483276	A	G	0.00625453	Direct Bilirubin
4	rs223427	0	103722069	A	G	0.0062922	Direct Bilirubin
16	rs889510	0	75230998	G	T	0.00628866	Direct Bilirubin
12	rs113726585	0	32519206	C	G	0.00628848	Direct Bilirubin
16	rs144063867	0	27078632	A	C	0.00628568	Direct Bilirubin
16	rs118078362	0	75265595	T	C	0.00628291	Direct Bilirubin
8	rs116935359	0	27759673	G	T	0.00628151	Direct Bilirubin
7	rs117153124	0	106946324	G	C	0.00628134	Direct Bilirubin
22	rs6004798	0	26247607	T	C	0.00627764	Direct Bilirubin
16	rs16952537	0	80185366	A	G	0.00629022	Direct Bilirubin
10	rs74114081	0	3993319	A	G	0.00617868	Direct Bilirubin
20	rs117650021	0	38675234	C	T	0.0062525	Direct Bilirubin
14	rs4021417	0	77512820	G	A	0.00624751	Direct Bilirubin
9	rs944946	0	86300269	C	T	0.00620409	Direct Bilirubin
21	rs74485938	0	26598471	C	T	0.0062028	Direct Bilirubin
2	rs6750098	0	37809766	A	G	0.00620278	Direct Bilirubin
12	rs79056131	0	43719788	A	G	0.00620093	Direct Bilirubin
2	rs72978168	0	233831478	T	C	0.00620085	Direct Bilirubin
4	rs79713333	0	129658253	A	G	0.00620005	Direct Bilirubin
7	rs76516730	0	148947862	A	G	0.00619991	Direct Bilirubin
1	rs1568485	0	151736876	C	T	0.00619879	Direct Bilirubin
11	rs503287	0	125461788	C	T	0.00618928	Direct Bilirubin
3	rs13314579	0	145662242	G	A	0.00618854	Direct Bilirubin
16	rs12935497	0	79607088	A	G	0.00618725	Direct Bilirubin
4	rs114183766	0	124955880	C	T	0.00618682	Direct Bilirubin
6	rs143040512	0	106553096	A	G	0.00618566	Direct Bilirubin
1	rs11589665	0	18524972	G	C	0.00618478	Direct Bilirubin
19	rs10404366	0	29956972	C	T	0.00618366	Direct Bilirubin
2	rs74705685	0	176680156	T	C	0.00620424	Direct Bilirubin
10	rs77284811	0	74706194	C	G	0.00620558	Direct Bilirubin
7	rs17133520	0	3572966	C	T	0.00620601	Direct Bilirubin
4	Affx-35294977	0	182094811	A	G	0.00620921	Direct Bilirubin
7	rs79919384	0	11649156	G	A	0.00624505	Direct Bilirubin
7	rs6467045	0	125409356	G	A	0.00624408	Direct Bilirubin
8	rs6980655	0	9864287	C	A	0.00624373	Direct Bilirubin
6	rs4713119	0	27712825	G	A	0.00624309	Direct Bilirubin
4	rs7694725	0	114000956	T	C	0.00624252	Direct Bilirubin
12	rs78824425	0	130515283	G	C	0.00624028	Direct Bilirubin
3	rs4687319	0	192043849	C	T	0.00623907	Direct Bilirubin
20	rs2228246	0	39792063	G	A	0.00624831	Direct Bilirubin
21	rs7278168	0	26976222	T	C	0.00623642	Direct Bilirubin
19	rs1466448	0	8289519	C	A	0.00622914	Direct Bilirubin
10	rs34093408	0	102156571	C	T	0.00622703	Direct Bilirubin
2	rs77788079	0	165713420	A	G	0.00621787	Direct Bilirubin
6	rs79638529	0	17201514	T	C	0.0062164	Direct Bilirubin
7	rs12667644	0	135600091	A	C	0.00621334	Direct Bilirubin
11	rs61868801	0	1907421	T	C	0.00621202	Direct Bilirubin
17	rs9891917	0	12100254	G	A	0.00621201	Direct Bilirubin
17	rs364584	0	2211416	C	A	0.0062341	Direct Bilirubin
2	rs4666563	0	19948952	G	A	0.00660404	Direct Bilirubin
1	rs114984043	0	47097606	T	G	0.00660648	Direct Bilirubin
8	rs112641794	0	145041943	C	T	0.00660852	Direct Bilirubin
10	rs7911712	0	45319654	A	G	0.00696154	Direct Bilirubin
20	rs118139525	0	40669614	T	G	0.00695976	Direct Bilirubin
4	rs4395584	0	118043043	T	C	0.00695439	Direct Bilirubin
4	rs62302290	0	42575586	A	G	0.00695224	Direct Bilirubin
14	rs80212596	0	39691526	T	C	0.00695211	Direct Bilirubin
19	rs78977897	0	44187496	C	T	0.00695116	Direct Bilirubin
6	rs11968035	0	142345692	C	G	0.0069463	Direct Bilirubin
9	rs17798928	0	102502572	G	A	0.00694534	Direct Bilirubin
15	rs28629774	0	38062469	T	C	0.00694377	Direct Bilirubin
2	rs843632	0	54545593	T	C	0.00693975	Direct Bilirubin
4	rs1216365	0	129569808	G	T	0.00693883	Direct Bilirubin
4	rs3805343	0	108584371	T	C	0.00693627	Direct Bilirubin
20	rs79769325	0	31062880	T	C	0.00693566	Direct Bilirubin
4	rs62294143	0	38366856	T	C	0.00693394	Direct Bilirubin
8	rs78358726	0	136174724	A	G	0.00693352	Direct Bilirubin
7	rs6979719	0	103501546	A	G	0.00696374	Direct Bilirubin
19	rs116994768	0	5703611	T	C	0.0069677	Direct Bilirubin
10	rs1444784	0	8985952	A	G	0.00696978	Direct Bilirubin
3	rs79455694	0	66599929	T	A	0.00697061	Direct Bilirubin
14	rs76688208	0	87367187	A	G	0.00700083	Direct Bilirubin
10	rs117741182	0	7290605	T	C	0.00699822	Direct Bilirubin
10	rs7895741	0	16681074	T	C	0.00699699	Direct Bilirubin
19	rs62125430	0	2954910	T	G	0.00699492	Direct Bilirubin
8	rs12541494	0	124429395	G	A	0.0069905	Direct Bilirubin
7	rs853045	0	80621583	A	G	0.0069897	Direct Bilirubin
7	Affx-52369810	0	1520581	AGC	A	0.00698784	Direct Bilirubin
14	rs28406645	0	48831461	G	A	0.00693023	Direct Bilirubin
1	rs75783946	0	61624740	C	A	0.00698403	Direct Bilirubin
11	rs12575062	0	122653689	A	C	0.00698092	Direct Bilirubin
5	rs185458523	0	79041099	T	A	0.00698047	Direct Bilirubin
10	rs117915828	0	93473070	C	A	0.00698041	Direct Bilirubin
17	rs12941884	0	27284443	G	A	0.00697802	Direct Bilirubin
1	rs115336063	0	220645712	A	G	0.0069774	Direct Bilirubin
12	rs6500	0	21623969	G	A	0.00697503	Direct Bilirubin
9	rs10964593	0	20521903	G	A	0.00697375	Direct Bilirubin
1	rs1408828	0	156352351	A	G	0.00698285	Direct Bilirubin
5	rs76421329	0	51303178	A	G	0.00700266	Direct Bilirubin
3	rs898676	0	160744791	G	T	0.00692902	Direct Bilirubin
15	rs114214638	0	67395621	T	C	0.00692463	Direct Bilirubin
9	rs10818318	0	122215618	A	G	0.00690086	Direct Bilirubin
6	rs9456218	0	168982452	T	C	0.00690035	Direct Bilirubin
20	rs75661960	0	46910937	T	C	0.00690004	Direct Bilirubin
5	rs116507566	0	134880336	C	G	0.0068999	Direct Bilirubin
10	rs6481445	0	60688982	T	C	0.00689427	Direct Bilirubin
15	rs75741401	0	100568948	T	C	0.00689112	Direct Bilirubin
18	rs12969748	0	55331985	T	C	0.00689036	Direct Bilirubin
2	rs4854108	0	3228716	A	C	0.00688924	Direct Bilirubin
12	rs2683487	0	32155343	T	C	0.0068892	Direct Bilirubin
21	rs9976946	0	36208062	C	T	0.00688813	Direct Bilirubin
10	rs2505133	0	30325539	T	C	0.00688501	Direct Bilirubin
21	rs77093134	0	27157800	T	C	0.0068834	Direct Bilirubin
13	rs17780066	0	78448090	T	C	0.00688235	Direct Bilirubin
1	rs74144731	0	229662296	T	C	0.00688218	Direct Bilirubin
3	rs73111927	0	69780690	C	T	0.00687843	Direct Bilirubin
12	rs74459792	0	21793834	C	T	0.00690142	Direct Bilirubin
17	rs8069477	0	936300	T	C	0.00690301	Direct Bilirubin
10	rs76883385	0	24225134	T	C	0.0069031	Direct Bilirubin
1	rs74338522	0	120489877	G	A	0.00690311	Direct Bilirubin
17	rs117242496	0	3809859	T	G	0.00692444	Direct Bilirubin
1	rs78751063	0	107714451	T	C	0.006924	Direct Bilirubin
3	rs8180024	0	172013848	C	A	0.00692366	Direct Bilirubin
18	rs12956387	0	67493292	G	T	0.00692206	Direct Bilirubin
10	rs140432471	0	35896571	A	G	0.00692129	Direct Bilirubin
1	rs1889926	0	65698179	G	A	0.00691706	Direct Bilirubin
2	rs62133105	0	37243804	C	T	0.00691457	Direct Bilirubin
1	rs1208377	0	169191860	C	A	0.00692884	Direct Bilirubin
2	rs61748909	0	128393390	A	G	0.00691433	Direct Bilirubin
3	rs77160024	0	25477828	A	G	0.00691017	Direct Bilirubin
2	rs116799343	0	224520623	C	T	0.00690945	Direct Bilirubin
1	rs72651562	0	27234944	A	G	0.00690865	Direct Bilirubin
13	rs661984	0	22323683	G	T	0.00690772	Direct Bilirubin
4	rs2048750	0	64322179	A	G	0.00690725	Direct Bilirubin
22	rs28372448	0	50350971	A	G	0.00690665	Direct Bilirubin
16	rs117111154	0	47814437	G	T	0.00690572	Direct Bilirubin
6	rs76332116	0	78385056	T	C	0.00691394	Direct Bilirubin
21	rs4143413	0	28390063	G	A	0.00687738	Direct Bilirubin
18	rs118041802	0	74294966	T	C	0.00700381	Direct Bilirubin
12	rs16922352	0	10768488	A	C	0.00700788	Direct Bilirubin
10	rs2492953	0	12583312	G	C	0.00710954	Direct Bilirubin
13	rs73192683	0	50273356	T	C	0.00710842	Direct Bilirubin
10	rs76332196	0	130635301	C	T	0.00710451	Direct Bilirubin
6	rs77015503	0	140545157	G	T	0.00710176	Direct Bilirubin
14	rs17729474	0	45829229	C	T	0.00710044	Direct Bilirubin
7	rs73137172	0	74126168	T	C	0.00709914	Direct Bilirubin
2	rs78453841	0	228612048	A	G	0.00709792	Direct Bilirubin
10	rs11202849	0	90534759	A	G	0.00709166	Direct Bilirubin
7	rs7787602	0	83447703	T	C	0.00709062	Direct Bilirubin
14	rs75223913	0	65232427	C	T	0.00708865	Direct Bilirubin
10	rs72816569	0	72565310	T	G	0.0070815	Direct Bilirubin
5	rs6888802	0	177964789	T	C	0.00707662	Direct Bilirubin
1	rs72699093	0	113160491	G	C	0.0070707	Direct Bilirubin
22	rs2285167	0	44251189	A	G	0.00707019	Direct Bilirubin
2	rs10929156	0	236911466	T	C	0.00707015	Direct Bilirubin
1	rs3747951	0	181058891	T	C	0.00711058	Direct Bilirubin
20	rs4809932	0	52304108	G	A	0.00711246	Direct Bilirubin
8	rs112545215	0	62514990	G	A	0.00711851	Direct Bilirubin
4	rs2333580	0	178059744	T	C	0.00711957	Direct Bilirubin
13	rs78364105	0	81657010	A	G	0.00714502	Direct Bilirubin
22	rs36008375	0	47720973	T	C	0.00714117	Direct Bilirubin
7	rs73071312	0	17786499	T	C	0.00713835	Direct Bilirubin
16	rs62042970	0	73615991	G	A	0.007137	Direct Bilirubin
20	rs1997834	0	53281908	A	G	0.00713675	Direct Bilirubin
2	rs815815	0	47399064	C	T	0.0071341	Direct Bilirubin
7	rs67281112	0	135778919	G	C	0.0071337	Direct Bilirubin
6	rs12199196	0	48868062	C	T	0.00706919	Direct Bilirubin
13	rs146398746	0	36909607	A	C	0.00713264	Direct Bilirubin
1	rs72742755	0	216031348	G	A	0.007132	Direct Bilirubin
16	rs56411024	0	83191728	T	G	0.00713063	Direct Bilirubin
4	rs7660286	0	14349728	G	C	0.00713043	Direct Bilirubin
17	rs3752345	0	63595281	G	C	0.00712775	Direct Bilirubin
2	rs10174573	0	193742173	C	T	0.00712766	Direct Bilirubin
2	rs11897380	0	79933552	T	C	0.00712447	Direct Bilirubin
17	rs118026022	0	14833066	C	T	0.00712203	Direct Bilirubin
13	rs78302301	0	95881570	G	A	0.00713213	Direct Bilirubin
3	rs1476332	0	195952731	G	C	0.0070041	Direct Bilirubin
7	rs143293943	0	99022921	A	G	0.00706847	Direct Bilirubin
19	rs12461318	0	14672697	G	C	0.00706518	Direct Bilirubin
1	rs74348160	0	232290465	T	C	0.0070287	Direct Bilirubin
9	rs117216955	0	80771315	C	T	0.00702853	Direct Bilirubin
16	rs16965394	0	63004655	C	A	0.00702724	Direct Bilirubin
9	rs1330150	0	110544407	A	G	0.00702507	Direct Bilirubin
3	rs116408216	0	65187875	T	C	0.00702151	Direct Bilirubin
3	rs75960978	0	125778984	A	G	0.00702104	Direct Bilirubin
15	rs72702704	0	35281159	C	T	0.00701719	Direct Bilirubin
13	rs12877787	0	88941500	C	T	0.00701365	Direct Bilirubin
7	rs113132829	0	5924858	T	C	0.00701362	Direct Bilirubin
8	rs61595442	0	23622018	C	T	0.00701351	Direct Bilirubin
2	rs1275523	0	27427402	G	A	0.00701343	Direct Bilirubin
1	rs6659489	0	26086890	G	A	0.00701148	Direct Bilirubin
13	rs12161839	0	27389501	T	C	0.00701073	Direct Bilirubin
2	rs11678130	0	215409277	C	T	0.00701062	Direct Bilirubin
20	rs6132005	0	17865837	T	C	0.00700925	Direct Bilirubin
9	rs10979032	0	110505424	G	T	0.00703061	Direct Bilirubin
10	rs2767434	0	134622408	T	C	0.00703118	Direct Bilirubin
19	rs1645786	0	54821448	A	G	0.00703245	Direct Bilirubin
2	rs6542491	0	119765660	C	G	0.00703637	Direct Bilirubin
3	rs73103312	0	68604028	A	C	0.00706411	Direct Bilirubin
9	rs72707438	0	38403517	T	C	0.00706344	Direct Bilirubin
8	rs10956505	0	130981908	A	C	0.00706237	Direct Bilirubin
16	rs112476869	0	26129371	A	C	0.00705983	Direct Bilirubin
1	rs2495505	0	55484810	C	T	0.00705646	Direct Bilirubin
6	rs805305	0	31697387	G	C	0.00705215	Direct Bilirubin
3	rs77187982	0	128814250	T	C	0.00705162	Direct Bilirubin
7	rs11762989	0	1742914	C	G	0.00706523	Direct Bilirubin
8	rs76657879	0	4701168	T	A	0.0070501	Direct Bilirubin
2	rs80280631	0	198176384	C	T	0.00704878	Direct Bilirubin
11	rs7483731	0	106718739	C	T	0.00704645	Direct Bilirubin
22	rs1006771	0	24314006	G	T	0.00704444	Direct Bilirubin
4	rs7660900	0	121019286	G	A	0.00703793	Direct Bilirubin
12	rs202144137	0	109967831	T	C	0.00703781	Direct Bilirubin
10	rs78922745	0	55138574	G	T	0.00703756	Direct Bilirubin
6	rs2039018	0	20240172	A	G	0.007037	Direct Bilirubin
8	rs3097194	0	60014036	G	A	0.0070499	Direct Bilirubin
3	rs73197468	0	125116619	A	C	0.00687672	Direct Bilirubin
5	rs60468044	0	164989982	G	A	0.00687532	Direct Bilirubin
3	rs9850919	0	169177924	C	T	0.00687516	Direct Bilirubin
20	rs6121015	0	34243017	T	C	0.00670196	Direct Bilirubin
2	rs115055865	0	237169369	G	A	0.0067012	Direct Bilirubin
14	rs79663714	0	97607877	A	G	0.00669999	Direct Bilirubin
16	rs199624386	0	61859081	C	T	0.00669586	Direct Bilirubin
11	rs17817314	0	85594972	C	T	0.00669322	Direct Bilirubin
7	rs520161	0	28210660	T	C	0.00668982	Direct Bilirubin
4	rs77147608	0	114754705	C	G	0.00668971	Direct Bilirubin
2	rs114873681	0	2692174	A	G	0.00668747	Direct Bilirubin
4	rs12498612	0	183396248	G	T	0.00668405	Direct Bilirubin
22	rs5993810	0	19685895	C	T	0.00668336	Direct Bilirubin
2	rs62142163	0	30877453	C	T	0.00668125	Direct Bilirubin
2	rs115299612	0	224104660	G	A	0.00668072	Direct Bilirubin
7	rs34085905	0	17759856	C	T	0.00667975	Direct Bilirubin
2	rs6708166	0	30526780	A	G	0.00667642	Direct Bilirubin
8	rs76450261	0	110234720	A	G	0.00666956	Direct Bilirubin
7	rs142552460	0	157931019	A	G	0.00670296	Direct Bilirubin
21	rs117673936	0	31934274	C	T	0.00670532	Direct Bilirubin
9	rs11795118	0	136956065	A	G	0.00670845	Direct Bilirubin
18	rs502501	0	9949148	C	T	0.00670879	Direct Bilirubin
1	rs72667629	0	41839789	A	G	0.00673071	Direct Bilirubin
22	rs144605871	0	37581353	C	G	0.00672993	Direct Bilirubin
3	rs13083642	0	78608901	G	A	0.00672802	Direct Bilirubin
2	rs35404949	0	180735522	G	A	0.00672729	Direct Bilirubin
15	rs78157994	0	95161299	A	G	0.0067268	Direct Bilirubin
3	rs115695332	0	123431431	C	T	0.00672526	Direct Bilirubin
8	rs6994245	0	565639	C	T	0.00672275	Direct Bilirubin
8	rs73347969	0	114002373	T	C	0.00666871	Direct Bilirubin
4	rs76576479	0	179533722	A	G	0.00672136	Direct Bilirubin
11	rs118102139	0	11592545	A	G	0.00671934	Direct Bilirubin
7	rs62481782	0	106279498	C	A	0.00671516	Direct Bilirubin
12	rs9788014	0	104309383	T	C	0.00671444	Direct Bilirubin
22	Affx-52236769	0	42914084	T	C	0.00671305	Direct Bilirubin
12	rs11568563	0	21457434	G	T	0.00671209	Direct Bilirubin
18	rs61752346	0	21513888	T	C	0.00671105	Direct Bilirubin
1	rs116791819	0	161747041	A	G	0.00671073	Direct Bilirubin
13	rs9601373	0	80987444	C	T	0.00671958	Direct Bilirubin
7	rs35838867	0	137090920	C	CA	0.00673071	Direct Bilirubin
3	rs62621232	0	57448553	T	C	0.006666	Direct Bilirubin
11	rs77453928	0	79775544	A	G	0.0066639	Direct Bilirubin
12	rs75074167	0	113944788	T	C	0.00663184	Direct Bilirubin
2	rs987678	0	45300195	A	G	0.00662926	Direct Bilirubin
8	rs76220270	0	139938469	A	G	0.00662849	Direct Bilirubin
17	rs3923166	0	38316776	G	A	0.00662841	Direct Bilirubin
7	rs192444025	0	143826248	T	C	0.00662663	Direct Bilirubin
8	rs2875887	0	120529041	T	C	0.00662594	Direct Bilirubin
6	rs10456430	0	11763008	A	G	0.00662441	Direct Bilirubin
7	rs60010842	0	86110693	T	G	0.00662056	Direct Bilirubin
13	rs2481968	0	28567172	C	A	0.00661979	Direct Bilirubin
1	rs150988571	0	110282482	T	C	0.00661977	Direct Bilirubin
4	rs121912705	0	114288920	A	C	0.00661965	Direct Bilirubin
6	rs10484316	0	5665088	T	C	0.00661808	Direct Bilirubin
10	rs11256575	0	10405754	G	A	0.00661347	Direct Bilirubin
5	rs72762453	0	64884526	A	G	0.0066133	Direct Bilirubin
3	rs62278016	0	187735097	C	G	0.0066117	Direct Bilirubin
1	rs12744937	0	204564265	A	G	0.00663206	Direct Bilirubin
9	rs77772506	0	80861141	T	C	0.00663232	Direct Bilirubin
11	rs12365850	0	68595289	T	C	0.00663708	Direct Bilirubin
20	rs2104012	0	6551421	G	A	0.00663784	Direct Bilirubin
4	rs116677823	0	2276027	C	G	0.00666215	Direct Bilirubin
4	Affx-24849994	0	69577395	T	C	0.00666207	Direct Bilirubin
11	rs77032081	0	13363279	T	C	0.00665823	Direct Bilirubin
2	rs115547424	0	18392642	T	C	0.00665778	Direct Bilirubin
6	rs833070	0	43742626	T	C	0.00665751	Direct Bilirubin
6	rs3800305	0	27185576	C	T	0.00665687	Direct Bilirubin
7	rs12672119	0	30831181	T	C	0.00665462	Direct Bilirubin
8	rs1372995	0	129642367	C	T	0.00666457	Direct Bilirubin
10	rs150771853	0	70968696	G	A	0.00665399	Direct Bilirubin
1	rs113999081	0	9399445	T	C	0.00665046	Direct Bilirubin
3	Affx-22943056	0	9517369	T	C	0.00665042	Direct Bilirubin
15	rs2943226	0	90683249	A	T	0.0066489	Direct Bilirubin
9	rs62529156	0	8995607	G	A	0.00664533	Direct Bilirubin
5	rs35793864	0	157065306	A	G	0.00664421	Direct Bilirubin
4	rs79243345	0	21870551	C	A	0.00664213	Direct Bilirubin
17	rs8068982	0	10084353	G	A	0.00664022	Direct Bilirubin
2	rs10184412	0	113760630	A	G	0.00665134	Direct Bilirubin
7	rs13223633	0	35447643	G	A	0.00673176	Direct Bilirubin
7	rs4727827	0	115786350	G	A	0.00673935	Direct Bilirubin
1	rs76273607	0	164511527	C	T	0.00674316	Direct Bilirubin
3	rs10935564	0	98681275	A	G	0.00684532	Direct Bilirubin
13	rs72663454	0	111412894	T	C	0.00684504	Direct Bilirubin
14	rs1279007	0	32519158	C	A	0.00684384	Direct Bilirubin
8	rs55988881	0	110878332	A	G	0.00684307	Direct Bilirubin
12	rs111699036	0	340138	T	G	0.00684243	Direct Bilirubin
2	rs73030327	0	178607461	T	G	0.00683768	Direct Bilirubin
12	rs12310020	0	12321181	C	A	0.00683702	Direct Bilirubin
8	rs992530	0	23465916	A	G	0.00683541	Direct Bilirubin
8	rs72659279	0	68820168	A	G	0.0068349	Direct Bilirubin
6	rs9487602	0	111560946	A	G	0.00683259	Direct Bilirubin
6	rs72556087	0	133279136	A	G	0.00682853	Direct Bilirubin
19	rs73047189	0	46938910	A	G	0.00682752	Direct Bilirubin
2	rs61730481	0	111666367	T	C	0.00682559	Direct Bilirubin
11	rs79664143	0	117541105	A	G	0.00682278	Direct Bilirubin
18	rs111384286	0	76580335	T	C	0.00682209	Direct Bilirubin
4	rs4693487	0	83604730	G	A	0.00684693	Direct Bilirubin
1	rs16842789	0	159854251	C	T	0.00684826	Direct Bilirubin
1	rs77335236	0	109113777	G	C	0.00684885	Direct Bilirubin
2	rs1001250	0	201624818	T	C	0.00685213	Direct Bilirubin
2	rs75535956	0	237646564	T	C	0.00687062	Direct Bilirubin
4	rs4690087	0	3363031	A	G	0.00686902	Direct Bilirubin
11	rs60892333	0	132863712	A	C	0.00686901	Direct Bilirubin
10	rs1663690	0	9024518	A	G	0.00686595	Direct Bilirubin
11	rs141612231	0	55927584	T	A	0.00686497	Direct Bilirubin
1	rs112019195	0	179189014	T	C	0.00686454	Direct Bilirubin
12	rs11066324	0	109775148	A	G	0.0068618	Direct Bilirubin
6	rs4053615	0	90720506	C	T	0.00682164	Direct Bilirubin
14	rs2058692	0	77613223	C	T	0.006861	Direct Bilirubin
4	rs35360485	0	99857325	G	A	0.00685899	Direct Bilirubin
20	rs6127155	0	36741604	T	C	0.00685895	Direct Bilirubin
8	rs73181133	0	3479043	G	T	0.00685825	Direct Bilirubin
22	rs79309547	0	37818395	T	C	0.00685818	Direct Bilirubin
10	rs4750795	0	132046816	T	C	0.00685523	Direct Bilirubin
17	rs72843418	0	55164373	G	A	0.0068547	Direct Bilirubin
8	rs116980433	0	48060560	C	T	0.00685254	Direct Bilirubin
1	rs12750282	0	60907473	A	C	0.00686069	Direct Bilirubin
1	rs4656392	0	163307136	C	T	0.00682139	Direct Bilirubin
19	rs78285923	0	54047157	G	A	0.00682071	Direct Bilirubin
6	rs62430223	0	142883247	T	C	0.00681613	Direct Bilirubin
12	rs10772942	0	16672401	T	G	0.00678072	Direct Bilirubin
3	rs76451111	0	33397777	G	T	0.00677731	Direct Bilirubin
8	rs75845610	0	10665785	C	T	0.00677561	Direct Bilirubin
5	rs13182512	0	78573790	A	T	0.00677369	Direct Bilirubin
4	rs77841374	0	144452466	T	C	0.00676979	Direct Bilirubin
7	rs74725710	0	118891558	C	T	0.00676598	Direct Bilirubin
15	rs1561292	0	97081314	A	G	0.00676529	Direct Bilirubin
5	rs10074254	0	161680565	G	A	0.00678318	Direct Bilirubin
1	rs143011030	0	150259113	A	C	0.006763	Direct Bilirubin
17	rs75625838	0	73618371	C	T	0.00675974	Direct Bilirubin
6	rs118011563	0	130698483	A	G	0.00675728	Direct Bilirubin
15	rs890503	0	42150888	A	G	0.00674782	Direct Bilirubin
3	rs4380356	0	73927206	G	A	0.00674604	Direct Bilirubin
11	rs117866439	0	119932396	G	C	0.0067452	Direct Bilirubin
5	rs12521185	0	15539360	A	G	0.00674465	Direct Bilirubin
12	rs12366324	0	101068094	T	G	0.00674449	Direct Bilirubin
6	rs62392027	0	6821091	G	A	0.00676179	Direct Bilirubin
9	rs4837376	0	132293754	C	A	0.00609246	Direct Bilirubin
20	rs200102286	0	33862099	A	G	0.00678459	Direct Bilirubin
10	rs74140992	0	80020960	A	C	0.00678493	Direct Bilirubin
1	rs61749262	0	183101582	G	A	0.00681483	Direct Bilirubin
18	rs28620931	0	71510261	C	T	0.00681458	Direct Bilirubin
5	rs114365853	0	581870	T	C	0.00681425	Direct Bilirubin
1	rs79662345	0	69376418	T	G	0.00681081	Direct Bilirubin
20	rs961253	0	6404281	A	C	0.00681066	Direct Bilirubin
3	rs35404821	0	187684976	T	C	0.00681013	Direct Bilirubin
1	rs1110043	0	113236421	A	G	0.00680807	Direct Bilirubin
15	rs34507711	0	65295441	G	T	0.00678489	Direct Bilirubin
1	rs117131266	0	10702266	A	G	0.00680635	Direct Bilirubin
3	rs73813505	0	12816509	G	A	0.00680033	Direct Bilirubin
4	rs74638620	0	174822636	A	C	0.00679772	Direct Bilirubin
13	rs9545062	0	79887329	A	G	0.00679691	Direct Bilirubin
11	rs2846054	0	123305966	G	T	0.00679428	Direct Bilirubin
7	rs1458533	0	34721473	C	T	0.00679029	Direct Bilirubin
9	rs13289150	0	86164428	G	A	0.00678985	Direct Bilirubin
15	Affx-80283705	0	56208862	A	AGTCT	0.00678603	Direct Bilirubin
13	rs7399982	0	114623880	G	A	0.00680605	Direct Bilirubin
20	rs6027511	0	58898209	C	T	0.00609148	Direct Bilirubin
6	rs28780100	0	30373885	T	C	0.00609121	Direct Bilirubin
16	rs7197129	0	7265616	C	T	0.00608599	Direct Bilirubin
17	rs77841643	0	36175376	A	C	0.00542951	Direct Bilirubin
11	rs61878123	0	9734173	A	G	0.0054266	Direct Bilirubin
7	rs11983798	0	105281188	A	G	0.00542519	Direct Bilirubin
9	rs13298626	0	11598861	G	T	0.00542344	Direct Bilirubin
6	rs12198173	0	32026808	A	G	0.00542097	Direct Bilirubin
11	rs79956640	0	1460692	G	A	0.0054192	Direct Bilirubin
4	rs61793704	0	436067	A	C	0.00541851	Direct Bilirubin
6	Affx-28510878	0	32976909	A	C	0.00541571	Direct Bilirubin
10	rs12252326	0	73094462	A	G	0.00541512	Direct Bilirubin
5	rs1317661	0	151647363	A	G	0.00540878	Direct Bilirubin
17	rs8074837	0	67061264	C	T	0.0054044	Direct Bilirubin
6	rs17415601	0	29452411	G	A	0.00540081	Direct Bilirubin
2	rs35748718	0	195738093	C	T	0.00540071	Direct Bilirubin
5	rs72773046	0	80874847	C	T	0.00539959	Direct Bilirubin
9	rs41302655	0	124931957	T	G	0.00539829	Direct Bilirubin
18	rs76107851	0	64440781	G	T	0.0054302	Direct Bilirubin
9	rs1675311	0	93673611	C	T	0.00543131	Direct Bilirubin
9	rs12553771	0	125241048	T	C	0.00543508	Direct Bilirubin
8	rs4736002	0	140814128	G	A	0.00543551	Direct Bilirubin
12	rs2231909	0	14577892	T	A	0.00546191	Direct Bilirubin
12	rs113379328	0	57587039	A	G	0.00545846	Direct Bilirubin
4	rs1466364	0	88068599	C	A	0.00545783	Direct Bilirubin
20	rs117643862	0	32243629	T	C	0.00545284	Direct Bilirubin
7	rs4719613	0	20453875	C	T	0.00545222	Direct Bilirubin
1	rs141581226	0	204230441	A	G	0.00545187	Direct Bilirubin
14	rs2152283	0	56203914	C	A	0.00544963	Direct Bilirubin
12	rs11043866	0	18264013	G	T	0.00539774	Direct Bilirubin
12	rs73118334	0	64732606	A	G	0.0054484	Direct Bilirubin
14	rs116898026	0	49459501	A	G	0.00544149	Direct Bilirubin
1	rs11580478	0	16076068	C	T	0.00543952	Direct Bilirubin
12	rs61759527	0	56848407	T	G	0.00543887	Direct Bilirubin
3	rs11915413	0	130911567	T	C	0.00543683	Direct Bilirubin
22	rs7291082	0	42147179	A	G	0.00543642	Direct Bilirubin
8	rs4875932	0	1971214	A	G	0.00543614	Direct Bilirubin
17	rs12937830	0	66334308	C	T	0.00543566	Direct Bilirubin
1	rs35894003	0	235171203	A	C	0.00544328	Direct Bilirubin
16	Affx-80253296	0	21061005	G	T	0.00546292	Direct Bilirubin
2	rs2118383	0	19481851	C	T	0.00539487	Direct Bilirubin
5	rs11135063	0	158968469	T	C	0.00539163	Direct Bilirubin
15	rs11638405	0	70128555	A	G	0.00536705	Direct Bilirubin
1	rs1213751	0	165541412	C	T	0.0053665	Direct Bilirubin
4	rs115218729	0	117455654	G	A	0.00536441	Direct Bilirubin
6	rs4708340	0	78138724	C	A	0.00536367	Direct Bilirubin
8	rs118189145	0	110937449	A	G	0.00536348	Direct Bilirubin
19	rs3745226	0	42583753	A	G	0.0053623	Direct Bilirubin
22	Affx-52337170	0	32439256	CA	C	0.0053622	Direct Bilirubin
2	rs79441257	0	56395924	C	T	0.00536102	Direct Bilirubin
14	rs7141183	0	52074130	G	A	0.00535775	Direct Bilirubin
4	rs3815181	0	7204493	C	T	0.00535576	Direct Bilirubin
8	rs17653630	0	31062127	C	T	0.00535193	Direct Bilirubin
4	rs17737016	0	54774856	A	G	0.00535162	Direct Bilirubin
15	rs62002063	0	36674977	A	G	0.00535037	Direct Bilirubin
5	rs113604162	0	143254918	T	C	0.00535004	Direct Bilirubin
7	rs73232923	0	127455403	T	G	0.00534925	Direct Bilirubin
19	rs11668173	0	53115594	A	G	0.0053698	Direct Bilirubin
6	rs887468	0	31141523	T	C	0.00537067	Direct Bilirubin
1	rs61808536	0	162309293	G	T	0.00537095	Direct Bilirubin
15	rs61751126	0	75688688	C	T	0.00537096	Direct Bilirubin
8	rs35212142	0	39862893	A	T	0.00538894	Direct Bilirubin
22	rs79527556	0	42730837	T	C	0.0053887	Direct Bilirubin
6	rs79693813	0	25345251	T	G	0.00538783	Direct Bilirubin
2	rs315927	0	113866369	C	T	0.00538772	Direct Bilirubin
2	rs56310758	0	238240863	T	C	0.00538643	Direct Bilirubin
12	rs77459185	0	77206531	G	A	0.00538535	Direct Bilirubin
6	rs12665338	0	31307222	C	T	0.00538038	Direct Bilirubin
2	rs78384255	0	40127103	G	T	0.00539199	Direct Bilirubin
18	rs118169554	0	51545460	G	A	0.00537961	Direct Bilirubin
6	rs2295085	0	88240047	C	T	0.00537866	Direct Bilirubin
1	rs17047439	0	218304258	T	G	0.00537828	Direct Bilirubin
11	rs72547298	0	9082068	A	G	0.00537704	Direct Bilirubin
7	rs17756127	0	29188281	C	G	0.00537602	Direct Bilirubin
16	rs117703400	0	83109702	C	A	0.0053726	Direct Bilirubin
8	rs16876747	0	108775302	A	G	0.00537129	Direct Bilirubin
5	rs76260331	0	113096759	T	G	0.00537102	Direct Bilirubin
1	rs4118325	0	107577832	A	G	0.00537875	Direct Bilirubin
9	rs73528500	0	112832881	G	A	0.00534828	Direct Bilirubin
1	rs10915531	0	4478139	G	A	0.00546455	Direct Bilirubin
16	rs28509196	0	17714775	G	T	0.0054663	Direct Bilirubin
1	rs12569113	0	102719558	G	T	0.00556352	Direct Bilirubin
10	rs478911	0	13144281	T	G	0.00556306	Direct Bilirubin
15	rs72739245	0	65250554	A	G	0.0055578	Direct Bilirubin
4	rs34273298	0	44146447	G	C	0.00555772	Direct Bilirubin
6	rs6919346	0	160960359	T	C	0.00555657	Direct Bilirubin
8	rs972395	0	117132729	T	C	0.00555477	Direct Bilirubin
11	rs11225922	0	103491586	C	A	0.00555319	Direct Bilirubin
4	rs224462	0	11413657	A	G	0.00554789	Direct Bilirubin
6	rs3115560	0	32236142	A	G	0.00554366	Direct Bilirubin
2	rs11885235	0	167035050	C	T	0.00554293	Direct Bilirubin
2	rs147201199	0	171715408	A	G	0.00554251	Direct Bilirubin
8	rs45495391	0	144799903	A	G	0.00554117	Direct Bilirubin
9	rs147710026	0	95279986	A	G	0.00554026	Direct Bilirubin
12	rs74057732	0	3086335	A	G	0.00553996	Direct Bilirubin
18	rs62092361	0	31199773	T	C	0.00553837	Direct Bilirubin
3	rs9868340	0	119858071	T	C	0.00556409	Direct Bilirubin
1	rs78399044	0	44933484	A	G	0.00556443	Direct Bilirubin
18	rs117251152	0	22655314	A	G	0.00556899	Direct Bilirubin
21	rs77779725	0	25246160	A	G	0.00557068	Direct Bilirubin
10	rs74508566	0	78154907	G	A	0.00558645	Direct Bilirubin
14	rs243312	0	33743849	G	A	0.00558595	Direct Bilirubin
12	rs1352279	0	24726212	A	G	0.00558533	Direct Bilirubin
12	rs11616027	0	115774398	G	T	0.00558514	Direct Bilirubin
10	rs1757207	0	18472861	T	C	0.00558402	Direct Bilirubin
19	rs73065366	0	47924278	A	G	0.00558396	Direct Bilirubin
4	rs13127592	0	186622894	G	A	0.00558178	Direct Bilirubin
6	rs116392250	0	24726407	C	T	0.00553756	Direct Bilirubin
18	rs62080551	0	5441247	T	G	0.00558175	Direct Bilirubin
7	rs17617560	0	35872137	G	A	0.00558089	Direct Bilirubin
20	rs6063359	0	47745084	C	G	0.00558071	Direct Bilirubin
7	rs4541808	0	15426956	G	A	0.00557821	Direct Bilirubin
7	rs79813938	0	23412716	A	G	0.0055781	Direct Bilirubin
8	rs11996715	0	141647291	C	A	0.00557705	Direct Bilirubin
8	rs11778668	0	99259792	T	C	0.0055756	Direct Bilirubin
8	rs4236722	0	32842853	T	G	0.00557238	Direct Bilirubin
7	rs11773289	0	15495188	C	T	0.00558112	Direct Bilirubin
17	rs111817563	0	38280230	T	C	0.00546608	Direct Bilirubin
6	rs77539495	0	110270476	A	G	0.00553636	Direct Bilirubin
11	rs11042458	0	9663767	C	T	0.00553445	Direct Bilirubin
3	rs17813292	0	107532150	G	A	0.00549477	Direct Bilirubin
17	rs8074321	0	12596349	G	A	0.00548875	Direct Bilirubin
11	rs67941158	0	128230679	C	A	0.00548722	Direct Bilirubin
20	rs3817879	0	8522921	C	A	0.0054858	Direct Bilirubin
10	rs117289067	0	83748949	A	G	0.00548431	Direct Bilirubin
11	rs76404044	0	40193596	A	G	0.00548183	Direct Bilirubin
7	rs116952060	0	15572271	G	T	0.00547911	Direct Bilirubin
3	rs13063927	0	170582888	T	C	0.00547719	Direct Bilirubin
13	rs34989853	0	92754202	C	T	0.00547448	Direct Bilirubin
1	rs141871941	0	200960225	T	C	0.00547424	Direct Bilirubin
18	rs4890978	0	75364124	C	T	0.00547033	Direct Bilirubin
3	rs62286620	0	158346238	A	G	0.00546886	Direct Bilirubin
20	rs35520380	0	37384681	C	A	0.00546869	Direct Bilirubin
19	rs79229584	0	15579645	C	G	0.00546816	Direct Bilirubin
5	rs116293205	0	25420816	T	C	0.00546641	Direct Bilirubin
2	rs17619198	0	194539738	C	G	0.00549511	Direct Bilirubin
5	rs4702090	0	15647852	G	T	0.00549769	Direct Bilirubin
1	rs61839406	0	246141452	A	G	0.00549837	Direct Bilirubin
21	rs34028219	0	30997659	A	G	0.00550045	Direct Bilirubin
17	rs79006788	0	71369159	T	C	0.00553407	Direct Bilirubin
12	rs118076193	0	54898658	T	C	0.00553098	Direct Bilirubin
8	rs16938280	0	73575124	G	A	0.00552905	Direct Bilirubin
17	rs74644618	0	71552616	T	C	0.00552426	Direct Bilirubin
15	rs142744437	0	73995247	T	C	0.00552419	Direct Bilirubin
2	rs10167850	0	238271284	C	A	0.00552372	Direct Bilirubin
11	Affx-4853778	0	2887791	A	G	0.00552365	Direct Bilirubin
2	rs113987279	0	47419061	C	T	0.00553557	Direct Bilirubin
21	rs117559950	0	23615846	C	T	0.00552249	Direct Bilirubin
12	rs116124082	0	38284507	A	G	0.00551205	Direct Bilirubin
3	rs2462239	0	98738839	G	A	0.00551042	Direct Bilirubin
1	rs1570599	0	27445406	A	G	0.00550963	Direct Bilirubin
14	rs117244059	0	100157934	A	G	0.00550467	Direct Bilirubin
5	rs1664736	0	3551756	A	G	0.00550444	Direct Bilirubin
1	rs7532651	0	37473463	A	G	0.0055036	Direct Bilirubin
4	rs78407966	0	158833699	T	C	0.00550309	Direct Bilirubin
3	rs58191131	0	18061143	C	G	0.0055131	Direct Bilirubin
8	rs6996642	0	3479856	G	T	0.00534827	Direct Bilirubin
5	rs79307958	0	54284536	A	G	0.00534744	Direct Bilirubin
16	rs74745508	0	78223295	A	C	0.00534713	Direct Bilirubin
15	rs4775041	0	58674695	C	G	0.0051951	Direct Bilirubin
6	rs3094657	0	29828310	C	G	0.00519074	Direct Bilirubin
6	rs17435861	0	66708013	C	T	0.00518889	Direct Bilirubin
2	rs62147113	0	33665675	G	C	0.00518688	Direct Bilirubin
2	rs77214807	0	121161054	A	G	0.00518606	Direct Bilirubin
2	rs113155966	0	95747660	C	T	0.00518597	Direct Bilirubin
5	rs76280781	0	129302715	G	A	0.00518594	Direct Bilirubin
13	rs77213126	0	36262527	T	C	0.00518511	Direct Bilirubin
1	rs12035067	0	79541190	A	G	0.00518158	Direct Bilirubin
7	rs887011	0	67125308	C	T	0.00518142	Direct Bilirubin
14	rs17101226	0	103520926	C	A	0.00518141	Direct Bilirubin
10	rs10508935	0	52866503	G	A	0.00518072	Direct Bilirubin
19	rs17300167	0	53605047	G	A	0.00517857	Direct Bilirubin
5	rs10805413	0	65911985	T	C	0.0051782	Direct Bilirubin
6	rs2817763	0	110972494	C	T	0.00517657	Direct Bilirubin
12	rs117093517	0	122518243	G	A	0.00519523	Direct Bilirubin
6	rs77131678	0	5772948	A	G	0.00519909	Direct Bilirubin
17	rs76578497	0	19308768	G	T	0.00520081	Direct Bilirubin
1	rs12128610	0	104789898	A	G	0.00520369	Direct Bilirubin
15	rs16977195	0	86984240	G	A	0.00523678	Direct Bilirubin
10	rs56205911	0	108774300	T	C	0.00523465	Direct Bilirubin
10	rs2776647	0	30199717	C	A	0.00523157	Direct Bilirubin
10	rs41278532	0	70646026	T	A	0.00523057	Direct Bilirubin
12	rs465760	0	65400292	G	T	0.00522876	Direct Bilirubin
10	rs117792757	0	94481806	T	G	0.00522363	Direct Bilirubin
13	rs9515203	0	111049623	C	T	0.00522356	Direct Bilirubin
19	rs12984503	0	1827503	A	G	0.00517651	Direct Bilirubin
6	rs11575906	0	32975808	A	G	0.0052221	Direct Bilirubin
2	rs34406620	0	20868640	C	A	0.00521828	Direct Bilirubin
8	rs10503199	0	3161036	T	G	0.00521566	Direct Bilirubin
12	rs117161822	0	53254849	T	C	0.00521266	Direct Bilirubin
15	rs58205014	0	36248325	T	C	0.0052119	Direct Bilirubin
9	rs62533368	0	265761	A	G	0.00521027	Direct Bilirubin
12	rs12316938	0	131841297	T	C	0.00521019	Direct Bilirubin
6	rs75732423	0	138839284	G	T	0.00520447	Direct Bilirubin
3	rs79111787	0	47715545	C	T	0.00522037	Direct Bilirubin
7	rs117576262	0	17700027	A	G	0.00523688	Direct Bilirubin
3	rs73074316	0	48406223	G	A	0.00517471	Direct Bilirubin
19	rs74679698	0	37315562	A	G	0.00517409	Direct Bilirubin
14	rs12590772	0	99083979	C	T	0.00513128	Direct Bilirubin
12	rs61935844	0	116617887	G	A	0.00512653	Direct Bilirubin
2	rs72787555	0	32922317	G	A	0.00512496	Direct Bilirubin
5	rs74662248	0	179400232	T	C	0.00512375	Direct Bilirubin
13	rs184246318	0	51614329	C	T	0.00512082	Direct Bilirubin
12	rs79174814	0	2712989	A	G	0.00512056	Direct Bilirubin
6	rs4959580	0	1584974	C	T	0.00511869	Direct Bilirubin
2	rs62167033	0	144700007	T	C	0.00511785	Direct Bilirubin
20	rs56124797	0	44848837	T	G	0.00511614	Direct Bilirubin
12	rs34229224	0	112197562	A	G	0.00511581	Direct Bilirubin
10	rs737108	0	80543249	T	C	0.00511293	Direct Bilirubin
21	rs117786385	0	23502907	A	G	0.00511081	Direct Bilirubin
20	rs78916169	0	23405904	T	G	0.00510856	Direct Bilirubin
6	rs148480237	0	42996940	G	A	0.00510803	Direct Bilirubin
5	rs2673926	0	135697624	A	G	0.00915269	Direct Bilirubin
12	rs75493897	0	122471900	T	C	0.00513321	Direct Bilirubin
3	rs1466685	0	49760039	T	C	0.00513378	Direct Bilirubin
10	rs1033911	0	9592289	C	T	0.00513411	Direct Bilirubin
2	rs72956618	0	207431295	T	C	0.00513538	Direct Bilirubin
11	rs10833162	0	19770798	T	C	0.00517357	Direct Bilirubin
2	rs76161370	0	235059827	G	C	0.00517206	Direct Bilirubin
12	rs11108144	0	95988765	G	A	0.00516448	Direct Bilirubin
4	rs141992823	0	88053456	T	G	0.00515943	Direct Bilirubin
6	rs9363442	0	66476508	C	T	0.00515887	Direct Bilirubin
6	rs4504441	0	74713981	T	C	0.00515708	Direct Bilirubin
13	rs117110686	0	99983221	C	G	0.00515553	Direct Bilirubin
16	rs7191022	0	8040128	C	T	0.00517468	Direct Bilirubin
14	rs145788637	0	24910055	T	C	0.00515491	Direct Bilirubin
16	rs12051350	0	18908268	T	C	0.00514614	Direct Bilirubin
5	rs1429721	0	117984304	C	T	0.00514455	Direct Bilirubin
8	rs78115374	0	61661207	T	C	0.00514431	Direct Bilirubin
17	rs199654128	0	62079123	A	G	0.00514233	Direct Bilirubin
9	rs113957260	0	26991514	A	G	0.00514203	Direct Bilirubin
7	Affx-89006306	0	1028287	T	TG	0.00513702	Direct Bilirubin
13	rs117156580	0	41875244	A	G	0.0051367	Direct Bilirubin
14	rs35728857	0	45403616	C	T	0.00514923	Direct Bilirubin
10	rs2273697	0	101563815	A	G	0.00523773	Direct Bilirubin
5	rs17567331	0	170759059	C	G	0.00523936	Direct Bilirubin
16	rs17822077	0	60582514	G	A	0.00524035	Direct Bilirubin
1	rs140120241	0	166021518	A	G	0.00531993	Direct Bilirubin
22	Affx-19503864	0	35893156	A	G	0.00531934	Direct Bilirubin
6	rs3132131	0	32899485	A	G	0.00531886	Direct Bilirubin
10	rs2398106	0	10057699	T	C	0.00531362	Direct Bilirubin
12	rs61933178	0	44204517	G	A	0.00531295	Direct Bilirubin
7	rs6958213	0	121978	G	A	0.00531248	Direct Bilirubin
1	rs17025699	0	216122325	T	C	0.00531011	Direct Bilirubin
4	rs1965582	0	122947939	G	A	0.00530695	Direct Bilirubin
1	rs767654	0	18521689	C	T	0.00530489	Direct Bilirubin
18	rs141535517	0	5014393	T	C	0.00530405	Direct Bilirubin
4	rs1533508	0	8158352	G	A	0.00530089	Direct Bilirubin
20	rs6129065	0	59750573	T	G	0.00529965	Direct Bilirubin
9	rs873577	0	89498271	G	A	0.00529736	Direct Bilirubin
19	rs881877	0	9019429	C	T	0.00529687	Direct Bilirubin
1	rs77882191	0	189768510	C	A	0.00529318	Direct Bilirubin
10	rs117391698	0	43276241	A	G	0.00532026	Direct Bilirubin
12	rs17814703	0	71464178	A	G	0.00532396	Direct Bilirubin
13	rs2812225	0	50734982	C	T	0.00532741	Direct Bilirubin
19	rs72999186	0	11758105	G	A	0.00532794	Direct Bilirubin
5	rs185483934	0	16704585	A	C	0.00534623	Direct Bilirubin
16	rs4290477	0	87839910	A	G	0.00534537	Direct Bilirubin
2	rs114545272	0	30271657	C	A	0.00534414	Direct Bilirubin
2	rs12618872	0	45282024	T	C	0.00534405	Direct Bilirubin
2	rs13035733	0	119224400	C	T	0.00534381	Direct Bilirubin
7	rs74299837	0	67599085	C	G	0.00534235	Direct Bilirubin
3	rs9845197	0	71018517	G	C	0.00534006	Direct Bilirubin
1	rs12143966	0	247601357	A	G	0.00529187	Direct Bilirubin
5	rs35188965	0	1104938	C	T	0.00533912	Direct Bilirubin
10	rs7913009	0	100215413	A	C	0.00533844	Direct Bilirubin
6	rs2494549	0	110800049	T	C	0.00533714	Direct Bilirubin
13	rs9524537	0	95218014	C	T	0.00533623	Direct Bilirubin
2	rs4675966	0	242244342	T	C	0.00533362	Direct Bilirubin
7	rs74746883	0	39526071	T	C	0.00533141	Direct Bilirubin
8	rs7813174	0	98883907	T	G	0.00533073	Direct Bilirubin
8	rs4355780	0	48063515	C	T	0.00532943	Direct Bilirubin
8	rs55850635	0	28011393	G	A	0.0053385	Direct Bilirubin
18	rs7236817	0	3171190	C	T	0.00529118	Direct Bilirubin
8	rs76509740	0	58966060	A	G	0.00529097	Direct Bilirubin
1	rs72691846	0	114466659	C	T	0.00529057	Direct Bilirubin
11	rs56051850	0	13367987	A	G	0.00526369	Direct Bilirubin
3	rs76922995	0	66003990	T	G	0.00526207	Direct Bilirubin
7	rs78113630	0	157650659	G	A	0.00526112	Direct Bilirubin
5	rs72824964	0	167415349	T	C	0.00526069	Direct Bilirubin
1	rs11586859	0	85550919	T	C	0.00525952	Direct Bilirubin
5	rs906359	0	169777358	C	T	0.00525814	Direct Bilirubin
20	rs6128674	0	58302191	A	G	0.00525756	Direct Bilirubin
10	rs2419616	0	114048030	T	C	0.00526678	Direct Bilirubin
13	rs11571769	0	32953550	A	G	0.00525639	Direct Bilirubin
19	rs75471356	0	32770962	A	G	0.00525219	Direct Bilirubin
16	rs60949950	0	970803	A	G	0.00524887	Direct Bilirubin
14	rs61976910	0	25707612	G	A	0.00524778	Direct Bilirubin
14	rs72720298	0	69740192	G	A	0.00524368	Direct Bilirubin
4	rs113748402	0	87185974	G	A	0.0052433	Direct Bilirubin
2	rs116512180	0	158392450	A	C	0.00524106	Direct Bilirubin
9	rs117372585	0	37683598	A	G	0.00524065	Direct Bilirubin
9	rs3812506	0	88380817	A	G	0.00525333	Direct Bilirubin
2	rs111548358	0	21337306	C	T	0.00558691	Direct Bilirubin
15	rs56312219	0	26914613	T	C	0.00526725	Direct Bilirubin
5	rs35155151	0	23383625	T	G	0.00527477	Direct Bilirubin
9	rs10868503	0	89519096	A	G	0.00529009	Direct Bilirubin
3	rs62278654	0	157180962	T	C	0.00528932	Direct Bilirubin
6	rs827852	0	158702242	T	C	0.00528919	Direct Bilirubin
16	rs56977436	0	85185814	C	T	0.00528915	Direct Bilirubin
2	rs59602482	0	38324327	A	G	0.00528827	Direct Bilirubin
4	rs72681247	0	155544958	T	C	0.00528713	Direct Bilirubin
21	rs78733373	0	15833994	A	G	0.00528641	Direct Bilirubin
18	rs75893328	0	75110742	A	G	0.0052733	Direct Bilirubin
8	rs16904994	0	134817406	C	T	0.00528499	Direct Bilirubin
5	rs1705392	0	66500268	C	G	0.00528185	Direct Bilirubin
6	rs112911512	0	170401047	T	C	0.00528016	Direct Bilirubin
4	rs10517305	0	54456774	A	G	0.00527871	Direct Bilirubin
16	rs146713633	0	67978795	T	C	0.00527802	Direct Bilirubin
6	rs2239707	0	31525319	C	T	0.00527719	Direct Bilirubin
9	rs10811149	0	19246892	G	A	0.00527718	Direct Bilirubin
6	rs3129171	0	29155749	A	G	0.00527612	Direct Bilirubin
15	rs2619171	0	95203359	C	T	0.00528388	Direct Bilirubin
7	rs76042898	0	147227042	G	A	0.00714545	Direct Bilirubin
5	rs6865410	0	15650080	G	A	0.00559088	Direct Bilirubin
1	rs3790726	0	217607361	C	T	0.00559554	Direct Bilirubin
9	rs7042481	0	97064273	C	A	0.00595668	Direct Bilirubin
14	rs2296322	0	65478948	G	T	0.00595659	Direct Bilirubin
12	rs2258227	0	121454257	T	A	0.00595316	Direct Bilirubin
3	rs58057309	0	54264770	C	T	0.00595249	Direct Bilirubin
9	rs11794019	0	79028286	G	T	0.00594946	Direct Bilirubin
2	rs1830717	0	95364496	C	T	0.0059494	Direct Bilirubin
4	rs115727363	0	169598214	A	G	0.00594817	Direct Bilirubin
21	rs7283058	0	25793078	A	G	0.0059458	Direct Bilirubin
7	rs10257710	0	15026516	A	C	0.00594369	Direct Bilirubin
12	rs2110159	0	21649160	C	T	0.0059427	Direct Bilirubin
9	rs10760581	0	131637435	G	A	0.00594246	Direct Bilirubin
10	rs201916621	0	95116512	A	G	0.00594045	Direct Bilirubin
4	rs62331554	0	158251521	C	T	0.00594026	Direct Bilirubin
4	rs12502585	0	115730892	T	C	0.00594008	Direct Bilirubin
19	rs1235378	0	45017956	A	G	0.00593991	Direct Bilirubin
2	rs76351405	0	38355949	A	G	0.00595796	Direct Bilirubin
6	rs2518262	0	101981808	G	A	0.00596323	Direct Bilirubin
18	rs36030424	0	48062822	C	T	0.00596579	Direct Bilirubin
3	rs11713811	0	53693070	C	T	0.00596696	Direct Bilirubin
8	rs72724672	0	126728809	C	T	0.00597602	Direct Bilirubin
9	rs7036802	0	14741409	C	T	0.00597552	Direct Bilirubin
3	rs6770147	0	179061586	G	A	0.00597501	Direct Bilirubin
4	rs17084051	0	55087581	A	C	0.00597494	Direct Bilirubin
19	rs3928915	0	42207603	G	A	0.00597415	Direct Bilirubin
11	rs4275647	0	69185806	T	C	0.00597384	Direct Bilirubin
20	rs17750862	0	23377815	A	G	0.00597382	Direct Bilirubin
7	rs59505066	0	44108863	T	A	0.00593925	Direct Bilirubin
5	rs262759	0	165065910	G	T	0.00597307	Direct Bilirubin
9	Affx-52372054	0	140138735	C	CAG	0.00597093	Direct Bilirubin
19	rs10401445	0	11800020	G	A	0.00597042	Direct Bilirubin
1	rs77432927	0	158625725	T	C	0.00597013	Direct Bilirubin
4	rs33968162	0	39403731	C	T	0.00596922	Direct Bilirubin
8	rs2579873	0	130330686	T	C	0.00596863	Direct Bilirubin
6	rs202906	0	28011652	C	T	0.00596818	Direct Bilirubin
3	rs57704342	0	157669883	A	G	0.00596787	Direct Bilirubin
22	rs117818422	0	34022024	T	C	0.00597098	Direct Bilirubin
16	rs2288486	0	71513034	C	A	0.00598373	Direct Bilirubin
4	rs1921565	0	185119844	A	G	0.00593907	Direct Bilirubin
5	rs17107315	0	147207678	C	T	0.00592961	Direct Bilirubin
7	rs76536681	0	85967295	G	A	0.00589484	Direct Bilirubin
1	rs12124089	0	216926944	C	T	0.00589421	Direct Bilirubin
2	rs150434172	0	46419993	G	C	0.00589165	Direct Bilirubin
18	rs62102882	0	71050401	A	C	0.00589151	Direct Bilirubin
4	rs35068584	0	86481715	A	G	0.00589151	Direct Bilirubin
2	rs67751871	0	11021336	C	T	0.00589067	Direct Bilirubin
8	rs116853872	0	48816204	A	G	0.0058903	Direct Bilirubin
2	rs77040794	0	41947265	T	C	0.00589004	Direct Bilirubin
10	rs11592418	0	121749994	G	A	0.00588959	Direct Bilirubin
4	rs6837991	0	142558755	T	C	0.00588913	Direct Bilirubin
11	rs1993900	0	134907724	A	G	0.00588902	Direct Bilirubin
17	rs72847245	0	69989246	C	A	0.00588579	Direct Bilirubin
3	rs34474062	0	54639469	C	G	0.00588468	Direct Bilirubin
4	rs17351561	0	96151907	T	C	0.0058817	Direct Bilirubin
6	rs78178338	0	109826240	A	G	0.00588089	Direct Bilirubin
18	rs11659682	0	23397469	T	C	0.00589491	Direct Bilirubin
19	rs16982241	0	49202859	A	G	0.00590082	Direct Bilirubin
17	rs113158248	0	30629019	A	G	0.00590236	Direct Bilirubin
4	rs13143617	0	45160908	C	T	0.00590502	Direct Bilirubin
15	Affx-89020069	0	63355645	A	G	0.00592959	Direct Bilirubin
4	rs111975477	0	18609283	G	A	0.00592619	Direct Bilirubin
1	rs115819574	0	176684430	T	C	0.00592238	Direct Bilirubin
5	rs17568860	0	874001	A	G	0.00592043	Direct Bilirubin
21	rs2823161	0	16593184	G	T	0.0059198	Direct Bilirubin
19	rs2012357	0	6732982	A	G	0.0059186	Direct Bilirubin
8	rs62521043	0	123619351	C	G	0.00591656	Direct Bilirubin
6	rs200845716	0	4119499	G	T	0.00593497	Direct Bilirubin
13	rs347387	0	42796369	G	A	0.00591634	Direct Bilirubin
11	rs7941030	0	122522375	C	T	0.00591322	Direct Bilirubin
15	rs4775606	0	63327605	T	C	0.005911	Direct Bilirubin
5	rs112374268	0	149504864	C	T	0.00591087	Direct Bilirubin
1	rs835342	0	53064034	G	A	0.00590942	Direct Bilirubin
6	rs77645563	0	111203960	T	C	0.00590925	Direct Bilirubin
6	rs909718	0	29768705	A	C	0.00590792	Direct Bilirubin
2	rs74453786	0	233441702	C	A	0.0059077	Direct Bilirubin
6	rs117534675	0	74282882	G	A	0.00591576	Direct Bilirubin
19	rs12982481	0	54829008	C	G	0.00588088	Direct Bilirubin
10	rs41313475	0	114043371	C	T	0.0059849	Direct Bilirubin
1	rs351360	0	113040421	C	T	0.00599112	Direct Bilirubin
15	rs117848155	0	51669499	C	G	0.00604768	Direct Bilirubin
3	rs79768569	0	174956605	G	C	0.00604758	Direct Bilirubin
1	rs1218555	0	154823970	C	A	0.0060474	Direct Bilirubin
1	rs10908647	0	158293942	G	T	0.00604698	Direct Bilirubin
6	rs116453290	0	8002502	T	C	0.00604551	Direct Bilirubin
2	rs187487275	0	86317035	A	G	0.00604499	Direct Bilirubin
3	rs13073263	0	54266231	A	G	0.00604371	Direct Bilirubin
12	rs75112059	0	101194707	T	C	0.00604358	Direct Bilirubin
1	rs78990086	0	58875590	G	A	0.00603602	Direct Bilirubin
5	rs7700848	0	29280867	C	A	0.00603483	Direct Bilirubin
12	rs11612530	0	96159659	T	C	0.00603465	Direct Bilirubin
15	rs8027532	0	70542020	T	C	0.00603461	Direct Bilirubin
15	rs121918054	0	89866691	G	C	0.0060334	Direct Bilirubin
11	rs112481451	0	48454923	A	G	0.0060324	Direct Bilirubin
13	rs76295792	0	51642432	C	T	0.00603227	Direct Bilirubin
8	rs77888784	0	58187181	G	A	0.00605007	Direct Bilirubin
11	rs34350821	0	2438963	A	C	0.00605142	Direct Bilirubin
4	rs34333163	0	103283117	G	A	0.00605266	Direct Bilirubin
5	rs10056430	0	173593546	A	G	0.00605694	Direct Bilirubin
13	rs4773686	0	93119092	G	A	0.00608584	Direct Bilirubin
5	rs12652255	0	174761095	A	C	0.00608113	Direct Bilirubin
1	rs138206879	0	16254932	T	C	0.00608032	Direct Bilirubin
18	rs12963391	0	5031607	A	G	0.00607699	Direct Bilirubin
7	rs62477574	0	75430564	T	C	0.00607348	Direct Bilirubin
3	rs73046427	0	177344643	C	T	0.00607261	Direct Bilirubin
2	rs6431381	0	234092825	G	C	0.00607149	Direct Bilirubin
20	rs116548544	0	23723592	A	G	0.00602907	Direct Bilirubin
2	rs76418359	0	172487551	A	G	0.00607096	Direct Bilirubin
7	rs79213632	0	113665902	A	C	0.00606612	Direct Bilirubin
11	rs17245608	0	120507069	C	T	0.0060661	Direct Bilirubin
12	rs61925056	0	61072734	G	C	0.0060651	Direct Bilirubin
6	rs34244564	0	3903538	T	C	0.00606462	Direct Bilirubin
18	rs7228667	0	20015273	T	C	0.00606331	Direct Bilirubin
15	rs4887029	0	78591510	T	C	0.00605867	Direct Bilirubin
10	rs10824641	0	80553820	A	G	0.00605741	Direct Bilirubin
2	rs55930275	0	240131096	G	T	0.00607033	Direct Bilirubin
4	rs13117570	0	73043773	A	C	0.00598522	Direct Bilirubin
16	rs4362400	0	77973356	A	G	0.00602846	Direct Bilirubin
13	rs9541661	0	69545003	A	G	0.00602501	Direct Bilirubin
7	rs59824371	0	105624077	T	C	0.00600681	Direct Bilirubin
11	rs10219292	0	4756163	C	T	0.00600596	Direct Bilirubin
7	rs6967028	0	73041130	C	T	0.00600546	Direct Bilirubin
5	rs114491406	0	110517505	T	C	0.00600536	Direct Bilirubin
2	rs111446773	0	191951021	A	G	0.0060046	Direct Bilirubin
2	rs13006069	0	2773164	T	C	0.00600423	Direct Bilirubin
20	rs3920535	0	7294482	C	T	0.00600177	Direct Bilirubin
12	rs1129406	0	51203371	T	C	0.00600002	Direct Bilirubin
2	rs41473544	0	191859935	T	C	0.0059998	Direct Bilirubin
15	rs3134587	0	99670278	T	C	0.0059994	Direct Bilirubin
5	rs6891322	0	169897753	T	G	0.00599878	Direct Bilirubin
7	rs4726812	0	146540782	A	G	0.00599433	Direct Bilirubin
4	rs115840608	0	151673310	C	T	0.00599422	Direct Bilirubin
13	rs12584846	0	81040240	G	A	0.00599229	Direct Bilirubin
13	rs2120064	0	76481162	T	C	0.00599118	Direct Bilirubin
2	rs1064845	0	27424603	T	C	0.00600745	Direct Bilirubin
12	rs73066349	0	21171495	G	A	0.00601053	Direct Bilirubin
8	rs117988438	0	28325271	T	C	0.00601072	Direct Bilirubin
10	rs2666282	0	33361337	G	A	0.00601129	Direct Bilirubin
12	rs6539420	0	108640791	G	A	0.00602289	Direct Bilirubin
21	rs11702657	0	46249575	T	C	0.00602228	Direct Bilirubin
17	rs9896476	0	61629692	C	G	0.00602151	Direct Bilirubin
21	rs74968595	0	42462652	T	C	0.00602092	Direct Bilirubin
16	rs78748714	0	49545944	C	A	0.00602068	Direct Bilirubin
10	rs17154065	0	13862259	A	G	0.00601866	Direct Bilirubin
1	rs77736139	0	107510942	G	T	0.00601759	Direct Bilirubin
2	rs114508332	0	163595996	T	C	0.00602506	Direct Bilirubin
11	rs682795	0	118983681	C	T	0.0060171	Direct Bilirubin
3	rs1466684	0	151046308	G	A	0.00601544	Direct Bilirubin
5	rs61285505	0	1491329	A	G	0.00601518	Direct Bilirubin
14	rs35899127	0	81363850	C	T	0.00601418	Direct Bilirubin
13	rs9546199	0	83212464	A	G	0.00601342	Direct Bilirubin
2	rs114941879	0	235847766	G	T	0.00601257	Direct Bilirubin
3	rs78091835	0	8579342	T	G	0.00601209	Direct Bilirubin
8	rs117700085	0	144629589	A	C	0.00601206	Direct Bilirubin
15	rs8038032	0	35302869	G	A	0.00601562	Direct Bilirubin
1	rs12141833	0	43201216	A	C	0.00587932	Direct Bilirubin
21	rs34042201	0	43499352	A	G	0.00587892	Direct Bilirubin
16	rs2279870	0	10632213	C	T	0.00587868	Direct Bilirubin
12	rs35461	0	115533823	C	T	0.00569095	Direct Bilirubin
13	rs17463863	0	86043214	C	T	0.00569001	Direct Bilirubin
15	rs7179347	0	68630870	T	C	0.00568935	Direct Bilirubin
20	rs73133436	0	52634850	G	A	0.00568794	Direct Bilirubin
13	rs77797045	0	51304950	G	C	0.00568744	Direct Bilirubin
7	rs145447976	0	100304745	A	G	0.00568737	Direct Bilirubin
14	rs200073679	0	94039012	AT	A	0.0056862	Direct Bilirubin
1	rs200449	0	6726401	G	A	0.00568264	Direct Bilirubin
21	rs2833909	0	33949056	G	A	0.00568224	Direct Bilirubin
8	rs80014092	0	40320461	T	C	0.00567868	Direct Bilirubin
6	rs72992430	0	130649455	G	A	0.00567755	Direct Bilirubin
12	rs11059735	0	129015334	G	A	0.00567546	Direct Bilirubin
4	rs76365502	0	89637879	G	A	0.00567443	Direct Bilirubin
18	rs35377273	0	5724911	T	C	0.00567363	Direct Bilirubin
6	rs4947019	0	110090049	G	C	0.00567141	Direct Bilirubin
12	rs79354351	0	75341966	C	T	0.00569321	Direct Bilirubin
2	rs10177290	0	191685265	A	G	0.00569589	Direct Bilirubin
17	rs9916702	0	63908406	C	T	0.00569687	Direct Bilirubin
1	rs12037661	0	215973899	A	G	0.00569725	Direct Bilirubin
18	rs11659405	0	5181412	A	C	0.00573416	Direct Bilirubin
10	rs72799599	0	70578181	G	A	0.00572949	Direct Bilirubin
1	rs10924440	0	246164185	C	T	0.00572913	Direct Bilirubin
8	rs62487330	0	2393044	A	G	0.00572732	Direct Bilirubin
13	rs9512967	0	28574765	C	T	0.00572138	Direct Bilirubin
13	rs116940924	0	90019143	A	G	0.00572065	Direct Bilirubin
19	rs75253812	0	57431433	C	A	0.00571841	Direct Bilirubin
9	rs10781217	0	76919537	T	C	0.0056678	Direct Bilirubin
5	rs75943481	0	16037155	A	G	0.00571569	Direct Bilirubin
11	rs117882103	0	44308495	T	C	0.00571295	Direct Bilirubin
2	rs624460	0	234944028	A	G	0.00571163	Direct Bilirubin
9	rs79265136	0	116207828	G	T	0.00570537	Direct Bilirubin
11	rs11022774	0	2449571	G	T	0.00570041	Direct Bilirubin
2	rs116772126	0	239737290	A	G	0.00569978	Direct Bilirubin
9	rs773280	0	93867445	A	C	0.00569833	Direct Bilirubin
11	rs117983270	0	61611710	C	T	0.00569791	Direct Bilirubin
15	rs34573732	0	70354933	A	G	0.00571377	Direct Bilirubin
2	rs56001387	0	32722350	G	A	0.00573928	Direct Bilirubin
2	rs12694074	0	207914962	G	A	0.00566328	Direct Bilirubin
10	rs61851417	0	13135947	A	G	0.00565745	Direct Bilirubin
16	rs12443863	0	4206105	C	G	0.0056237	Direct Bilirubin
16	rs6564143	0	73418503	T	C	0.00562315	Direct Bilirubin
12	rs11055290	0	13380419	C	G	0.00561977	Direct Bilirubin
2	rs1530940	0	236905308	A	C	0.00561326	Direct Bilirubin
1	rs6669376	0	216858490	C	T	0.00561077	Direct Bilirubin
7	rs77381461	0	124716781	A	C	0.00560807	Direct Bilirubin
7	rs3779159	0	42192247	C	T	0.00560583	Direct Bilirubin
3	rs9830450	0	64632256	G	A	0.00560502	Direct Bilirubin
20	rs1205452	0	36865116	C	T	0.00560377	Direct Bilirubin
16	rs35821481	0	8009821	T	C	0.00560373	Direct Bilirubin
1	rs6674132	0	162611515	A	G	0.00560318	Direct Bilirubin
15	rs74475057	0	61205271	A	G	0.00560249	Direct Bilirubin
9	rs2383834	0	29713272	C	T	0.00560203	Direct Bilirubin
6	rs137920861	0	137476104	A	G	0.00560079	Direct Bilirubin
5	rs6867855	0	122887148	G	T	0.00559971	Direct Bilirubin
13	rs66654728	0	77024928	T	C	0.00562446	Direct Bilirubin
18	rs75999470	0	11210311	T	C	0.00562801	Direct Bilirubin
8	rs10094977	0	28085808	C	T	0.00562884	Direct Bilirubin
6	rs927984	0	25412987	T	C	0.00562896	Direct Bilirubin
18	rs392221	0	62761193	T	C	0.0056563	Direct Bilirubin
10	rs75921639	0	18103401	T	C	0.00565519	Direct Bilirubin
6	rs3130745	0	29148619	A	C	0.00565134	Direct Bilirubin
5	rs200250426	0	79034537	A	G	0.00565049	Direct Bilirubin
1	rs199625867	0	874501	T	C	0.00564933	Direct Bilirubin
9	rs76160473	0	139100453	T	C	0.00564689	Direct Bilirubin
10	rs10762983	0	55247791	G	A	0.00564496	Direct Bilirubin
1	rs12048185	0	194911758	C	G	0.00566015	Direct Bilirubin
16	rs36107265	0	49785096	T	C	0.00564442	Direct Bilirubin
17	rs2073284	0	76117401	A	G	0.00564143	Direct Bilirubin
9	rs72744286	0	79919444	A	G	0.00563886	Direct Bilirubin
18	rs11080868	0	1574369	C	A	0.00563874	Direct Bilirubin
16	rs116988362	0	52218038	C	T	0.00563704	Direct Bilirubin
17	rs12949907	0	27224799	C	T	0.00563353	Direct Bilirubin
10	rs12249459	0	114557685	C	A	0.00563305	Direct Bilirubin
17	rs2073078	0	18855486	A	G	0.0056309	Direct Bilirubin
11	rs2511487	0	56763485	T	C	0.0056425	Direct Bilirubin
7	rs73067053	0	22089083	T	G	0.00574037	Direct Bilirubin
5	rs6887101	0	122109207	A	G	0.00574551	Direct Bilirubin
8	rs73711615	0	124014948	C	A	0.00574738	Direct Bilirubin
3	rs76908048	0	8533326	A	G	0.00583548	Direct Bilirubin
3	rs553685	0	172089253	T	C	0.00583022	Direct Bilirubin
13	rs79134199	0	99564989	C	G	0.00582617	Direct Bilirubin
3	rs9821324	0	128136700	G	T	0.00582454	Direct Bilirubin
6	rs148598230	0	1312998	C	T	0.00582266	Direct Bilirubin
3	rs76121550	0	23115037	G	A	0.00582192	Direct Bilirubin
16	rs117725637	0	77472446	G	C	0.00581975	Direct Bilirubin
13	rs9521732	0	111033821	A	C	0.00581928	Direct Bilirubin
6	rs2516647	0	30526845	T	G	0.0058192	Direct Bilirubin
9	rs10818704	0	125249117	G	A	0.00581842	Direct Bilirubin
16	rs75961715	0	2548329	T	C	0.00581637	Direct Bilirubin
3	rs115778847	0	111523260	C	G	0.00581243	Direct Bilirubin
11	rs61899983	0	83313633	T	C	0.00580871	Direct Bilirubin
19	rs8111071	0	46307406	G	A	0.00580606	Direct Bilirubin
10	rs79730774	0	98761834	A	G	0.00580462	Direct Bilirubin
8	rs17311489	0	53110400	A	G	0.00583598	Direct Bilirubin
3	rs4686751	0	185945613	T	C	0.00583931	Direct Bilirubin
18	rs475411	0	10567782	T	C	0.00584062	Direct Bilirubin
14	rs1615576	0	77007585	A	G	0.00584079	Direct Bilirubin
16	rs1450367	0	60280988	C	T	0.00587285	Direct Bilirubin
3	rs6788535	0	75812037	C	T	0.00586919	Direct Bilirubin
3	rs7427663	0	75836858	G	A	0.00586917	Direct Bilirubin
1	rs115657496	0	37931489	G	A	0.00586652	Direct Bilirubin
10	rs35646612	0	78713090	G	A	0.00586611	Direct Bilirubin
3	rs60290266	0	12348835	A	G	0.00586594	Direct Bilirubin
10	rs3842239	0	73050637	CTG	C	0.00586327	Direct Bilirubin
3	rs114539921	0	186009759	G	A	0.00579965	Direct Bilirubin
1	rs2311321	0	166423858	C	T	0.00586207	Direct Bilirubin
1	rs79027022	0	202191805	T	C	0.00585796	Direct Bilirubin
11	rs74447856	0	6713974	T	G	0.00585695	Direct Bilirubin
2	rs104893643	0	27315225	A	G	0.00585543	Direct Bilirubin
1	rs79845314	0	66236917	G	A	0.00585379	Direct Bilirubin
2	rs6710111	0	236144476	A	G	0.00585157	Direct Bilirubin
6	Affx-28692178	0	46521339	A	G	0.00584711	Direct Bilirubin
21	rs112730582	0	20715314	T	C	0.00584436	Direct Bilirubin
4	rs72729610	0	154190965	G	A	0.00586128	Direct Bilirubin
22	rs117694072	0	50120728	C	G	0.00579809	Direct Bilirubin
18	rs73963848	0	20085163	A	G	0.00579778	Direct Bilirubin
12	rs116861648	0	130796928	A	G	0.00579712	Direct Bilirubin
10	rs12778431	0	96756131	G	C	0.00576982	Direct Bilirubin
6	rs76916044	0	43961049	A	G	0.00576778	Direct Bilirubin
4	rs28362049	0	28748871	C	T	0.00576745	Direct Bilirubin
6	rs9368606	0	29518665	C	A	0.00576474	Direct Bilirubin
9	rs11137831	0	81388657	C	T	0.00576374	Direct Bilirubin
18	rs2870108	0	11063871	G	A	0.005763	Direct Bilirubin
16	rs76013621	0	9628057	G	A	0.00576281	Direct Bilirubin
17	rs55818593	0	2846004	A	G	0.00577234	Direct Bilirubin
5	rs188851506	0	164832771	G	A	0.00575958	Direct Bilirubin
5	rs34802366	0	54781226	A	G	0.00575913	Direct Bilirubin
1	rs72742095	0	201856962	T	C	0.00575738	Direct Bilirubin
21	rs2829963	0	27242389	T	C	0.00575676	Direct Bilirubin
4	rs200747616	0	152550918	G	A	0.00575454	Direct Bilirubin
19	rs1609865	0	14671388	G	T	0.00575419	Direct Bilirubin
3	rs73075071	0	196258510	A	G	0.00575395	Direct Bilirubin
9	rs117334259	0	138388426	G	T	0.00574749	Direct Bilirubin
7	rs56156208	0	106164383	C	T	0.0057594	Direct Bilirubin
17	rs79592881	0	49711194	C	A	0.00559348	Direct Bilirubin
22	rs2157591	0	42348094	C	G	0.00577343	Direct Bilirubin
9	rs4978103	0	26751369	T	C	0.00577429	Direct Bilirubin
21	rs420215	0	28527625	G	A	0.00579491	Direct Bilirubin
4	rs79427755	0	82610065	C	T	0.00579352	Direct Bilirubin
1	rs75305802	0	6743063	C	T	0.00579237	Direct Bilirubin
17	rs146110909	0	15496777	T	C	0.00578928	Direct Bilirubin
4	rs541176	0	179058762	A	G	0.00578877	Direct Bilirubin
18	rs4257316	0	19950792	T	C	0.00578573	Direct Bilirubin
18	rs12956039	0	25481718	G	A	0.00578496	Direct Bilirubin
10	rs7897621	0	71056150	G	A	0.00577352	Direct Bilirubin
14	rs3803322	0	105518336	T	G	0.00578251	Direct Bilirubin
6	rs12206523	0	33708697	G	T	0.00578159	Direct Bilirubin
7	rs4719841	0	25997536	G	A	0.00578085	Direct Bilirubin
2	rs71422190	0	46315516	G	C	0.00578041	Direct Bilirubin
3	rs59983764	0	42104479	C	T	0.0057796	Direct Bilirubin
11	rs4944550	0	85685574	T	C	0.0057786	Direct Bilirubin
7	rs150412959	0	148801170	A	G	0.00577846	Direct Bilirubin
16	rs818415	0	65448079	G	T	0.00577799	Direct Bilirubin
8	rs35170578	0	585869	G	A	0.00578192	Direct Bilirubin
4	rs79187391	0	141898748	A	G	0.00714767	Direct Bilirubin
19	rs79657645	0	4328755	C	G	0.00510339	Direct Bilirubin
4	rs116037477	0	138050360	C	T	0.00715186	Direct Bilirubin
11	Affx-5191441	0	4577073	A	G	0.00848935	Direct Bilirubin
2	rs1263154	0	158997962	T	C	0.00848571	Direct Bilirubin
12	rs1007529	0	128659851	G	A	0.00848551	Direct Bilirubin
1	rs17106582	0	81967072	G	A	0.00848549	Direct Bilirubin
5	rs4608938	0	163394077	A	G	0.00847989	Direct Bilirubin
12	rs1283811	0	21981225	G	A	0.00847841	Direct Bilirubin
9	rs117229434	0	109077895	A	G	0.00847576	Direct Bilirubin
2	rs12328794	0	169961897	C	T	0.00847461	Direct Bilirubin
3	rs12493333	0	157249759	T	C	0.00847457	Direct Bilirubin
7	rs117075310	0	105450829	T	C	0.00847331	Direct Bilirubin
9	rs62545693	0	74277771	T	C	0.00847306	Direct Bilirubin
1	rs12145005	0	183834515	T	G	0.00847039	Direct Bilirubin
5	rs16903802	0	37938341	C	A	0.00846683	Direct Bilirubin
16	rs56016787	0	85149133	G	T	0.00846534	Direct Bilirubin
10	rs76385225	0	102398562	A	G	0.00846483	Direct Bilirubin
17	rs149452285	0	53844769	G	A	0.00849188	Direct Bilirubin
6	rs9295740	0	27689502	A	G	0.00849434	Direct Bilirubin
7	rs76191222	0	107947172	C	A	0.0084954	Direct Bilirubin
8	rs187467214	0	89782782	T	C	0.00849576	Direct Bilirubin
8	rs2929989	0	134277813	C	T	0.00851878	Direct Bilirubin
4	rs2091595	0	70754233	T	C	0.00851781	Direct Bilirubin
12	rs4882821	0	128702931	A	G	0.0085171	Direct Bilirubin
15	rs117314094	0	96713315	T	C	0.008512	Direct Bilirubin
17	rs55997156	0	40939342	A	G	0.00851188	Direct Bilirubin
16	rs117210444	0	73892971	G	A	0.00851187	Direct Bilirubin
16	rs8051889	0	63103583	C	T	0.00851117	Direct Bilirubin
2	rs62151704	0	110403587	A	G	0.00846277	Direct Bilirubin
19	rs72984103	0	4846763	T	C	0.00851017	Direct Bilirubin
15	rs4777074	0	68900280	G	T	0.00850736	Direct Bilirubin
5	rs71624136	0	55840393	A	C	0.00850736	Direct Bilirubin
4	rs1159472	0	31740009	G	A	0.0085072	Direct Bilirubin
5	rs1978633	0	15582005	T	G	0.00850305	Direct Bilirubin
14	rs117257353	0	67347516	C	T	0.00850159	Direct Bilirubin
20	rs79059616	0	6506497	T	G	0.00849911	Direct Bilirubin
2	rs74815242	0	170387483	C	G	0.00849763	Direct Bilirubin
15	rs16953785	0	70111573	G	A	0.00850941	Direct Bilirubin
16	rs74729607	0	48377211	G	T	0.00852052	Direct Bilirubin
6	rs76600356	0	54190073	C	A	0.00846277	Direct Bilirubin
19	rs1046909	0	41882712	A	G	0.00845893	Direct Bilirubin
10	rs7101310	0	25485777	A	C	0.00841166	Direct Bilirubin
8	rs11787367	0	41613060	G	T	0.00841118	Direct Bilirubin
10	rs78861768	0	77779108	G	A	0.00840989	Direct Bilirubin
4	rs6854783	0	145643079	G	A	0.00840544	Direct Bilirubin
1	rs7555330	0	111927164	G	A	0.00840287	Direct Bilirubin
6	rs1799964	0	31542308	C	T	0.00839818	Direct Bilirubin
12	rs73371047	0	98076091	C	T	0.00839759	Direct Bilirubin
10	rs10886849	0	122857963	T	C	0.008397	Direct Bilirubin
15	rs76111246	0	55971737	C	T	0.00839661	Direct Bilirubin
16	rs11075783	0	53232141	T	C	0.00839636	Direct Bilirubin
6	rs853340	0	14162949	A	G	0.00839621	Direct Bilirubin
2	rs115452935	0	105980837	A	C	0.00839443	Direct Bilirubin
8	rs2066940	0	21190268	C	T	0.00839249	Direct Bilirubin
12	rs10878354	0	66384885	A	G	0.00839047	Direct Bilirubin
20	rs6055061	0	7474977	C	T	0.00838898	Direct Bilirubin
6	rs1040519	0	9542566	A	G	0.00842174	Direct Bilirubin
10	rs117594056	0	5273530	T	C	0.0084231	Direct Bilirubin
1	rs114505919	0	161246090	A	G	0.00842683	Direct Bilirubin
1	rs17036947	0	11575260	T	G	0.00842711	Direct Bilirubin
8	rs145990893	0	25317966	T	C	0.00845697	Direct Bilirubin
16	rs487592	0	9496186	A	G	0.00845443	Direct Bilirubin
6	Affx-80275347	0	99958089	A	AC	0.00845339	Direct Bilirubin
5	rs72751569	0	31388609	C	A	0.00845037	Direct Bilirubin
19	rs191195577	0	36211418	C	T	0.00844961	Direct Bilirubin
2	rs80256509	0	229110404	C	T	0.00844634	Direct Bilirubin
4	rs872448	0	180442943	G	A	0.00844576	Direct Bilirubin
2	rs72836418	0	124401352	G	A	0.00846252	Direct Bilirubin
2	rs16831265	0	153373160	T	G	0.00844042	Direct Bilirubin
4	rs73219262	0	524119	A	G	0.00843745	Direct Bilirubin
9	rs41287347	0	91616615	T	C	0.00843697	Direct Bilirubin
4	rs11133205	0	32353704	A	C	0.00843514	Direct Bilirubin
10	rs72816710	0	91215832	T	G	0.00843094	Direct Bilirubin
2	rs76670054	0	239874745	A	G	0.00843016	Direct Bilirubin
21	rs79727992	0	38092072	A	G	0.00842873	Direct Bilirubin
7	rs78230076	0	18218686	T	C	0.0084277	Direct Bilirubin
17	rs78829766	0	67809912	A	G	0.00843798	Direct Bilirubin
13	rs873706	0	95862387	T	C	0.00838689	Direct Bilirubin
16	rs11640266	0	77453385	C	T	0.00852173	Direct Bilirubin
15	rs78049372	0	68429836	T	C	0.00852351	Direct Bilirubin
14	rs57344475	0	54195463	A	G	0.0085972	Direct Bilirubin
15	rs77928347	0	42218634	T	C	0.00859506	Direct Bilirubin
2	rs80065217	0	235254497	T	C	0.00859413	Direct Bilirubin
3	rs9829923	0	28743773	A	G	0.00859067	Direct Bilirubin
6	rs72988320	0	142670353	A	G	0.00858972	Direct Bilirubin
13	rs9543403	0	74157917	C	T	0.00858882	Direct Bilirubin
6	rs68017625	0	41816134	A	G	0.00858851	Direct Bilirubin
5	rs10061634	0	128739908	T	C	0.00858795	Direct Bilirubin
4	rs11735948	0	124976421	C	T	0.00858749	Direct Bilirubin
5	rs35728237	0	164981896	A	C	0.0085867	Direct Bilirubin
7	rs7783339	0	56152431	T	A	0.0085835	Direct Bilirubin
20	rs74928550	0	17793047	G	A	0.00858206	Direct Bilirubin
5	rs72782312	0	126359641	A	C	0.00858172	Direct Bilirubin
6	rs6928183	0	110799201	A	G	0.00857734	Direct Bilirubin
9	rs7047780	0	36941431	A	G	0.00857708	Direct Bilirubin
19	rs117315862	0	37804351	G	C	0.00859886	Direct Bilirubin
18	rs149139991	0	32819332	G	T	0.00860884	Direct Bilirubin
12	rs61929309	0	70006319	T	C	0.0086099	Direct Bilirubin
14	rs1457979	0	82683633	A	G	0.00861114	Direct Bilirubin
2	rs113829873	0	102761527	A	G	0.00863528	Direct Bilirubin
1	rs72675845	0	79371426	T	C	0.00863179	Direct Bilirubin
17	rs116879618	0	74448849	T	C	0.00863159	Direct Bilirubin
10	rs17741598	0	65232974	G	T	0.00863121	Direct Bilirubin
1	rs4141906	0	172154612	T	G	0.00863082	Direct Bilirubin
6	rs72828723	0	25244076	T	C	0.00862935	Direct Bilirubin
1	rs561104	0	87371762	C	T	0.00862901	Direct Bilirubin
10	rs78494610	0	4140884	G	A	0.00857658	Direct Bilirubin
17	rs12150031	0	79420224	G	C	0.00862874	Direct Bilirubin
5	rs116323369	0	32551998	G	A	0.00862607	Direct Bilirubin
5	rs2270927	0	75591710	G	C	0.00862314	Direct Bilirubin
18	rs61061802	0	7102402	A	G	0.00862005	Direct Bilirubin
18	rs117257222	0	34904754	A	G	0.00861836	Direct Bilirubin
10	rs76637903	0	125932422	T	C	0.00861576	Direct Bilirubin
20	rs146773676	0	49224995	T	C	0.0086156	Direct Bilirubin
20	rs6127859	0	55387288	C	T	0.00861309	Direct Bilirubin
7	rs113332184	0	154855673	A	G	0.00862786	Direct Bilirubin
1	rs1934345	0	240762766	T	C	0.00852265	Direct Bilirubin
22	rs6519443	0	23813308	C	G	0.0085747	Direct Bilirubin
2	rs1448903	0	207308961	G	A	0.00857147	Direct Bilirubin
6	rs10484440	0	26453742	G	A	0.00854284	Direct Bilirubin
10	rs2448111	0	27021006	C	T	0.0085397	Direct Bilirubin
6	rs1771744	0	119050332	G	A	0.00853808	Direct Bilirubin
7	rs10253460	0	127002341	C	T	0.00853704	Direct Bilirubin
11	rs61869021	0	1046383	A	G	0.00853684	Direct Bilirubin
4	rs77165455	0	116341865	C	T	0.00853435	Direct Bilirubin
21	rs1016917	0	25099624	G	A	0.00853433	Direct Bilirubin
5	rs34875174	0	85075542	C	T	0.00853233	Direct Bilirubin
9	rs76143703	0	112817280	T	C	0.00853121	Direct Bilirubin
13	rs80122997	0	38510356	G	A	0.00853003	Direct Bilirubin
16	rs2357934	0	50917845	A	G	0.00852746	Direct Bilirubin
18	rs1573490	0	72033902	A	C	0.0085269	Direct Bilirubin
2	rs71426706	0	165034387	C	T	0.00852641	Direct Bilirubin
13	rs3759456	0	25252503	A	G	0.00852539	Direct Bilirubin
8	rs4831616	0	14466928	T	C	0.0085242	Direct Bilirubin
2	rs72834636	0	124265723	T	C	0.0085435	Direct Bilirubin
19	Affx-52332846	0	13255237	A	AG	0.0085445	Direct Bilirubin
11	rs4935968	0	126290950	C	T	0.00854723	Direct Bilirubin
11	rs72850051	0	2992982	T	C	0.00854726	Direct Bilirubin
6	rs3734542	0	26468326	A	G	0.00857061	Direct Bilirubin
9	rs117623999	0	81165505	G	C	0.00856779	Direct Bilirubin
7	rs17546879	0	50744908	T	C	0.00856668	Direct Bilirubin
7	rs17180957	0	66775701	G	A	0.00856591	Direct Bilirubin
2	rs78130158	0	155179503	G	C	0.00856579	Direct Bilirubin
6	rs16875385	0	85687014	G	T	0.00856574	Direct Bilirubin
3	rs6766914	0	177322867	T	C	0.00856466	Direct Bilirubin
7	rs75132352	0	87565073	C	T	0.00857404	Direct Bilirubin
10	rs7899879	0	43376624	A	G	0.00855725	Direct Bilirubin
12	rs79213114	0	104899186	A	G	0.00855494	Direct Bilirubin
2	rs72915577	0	175203755	G	A	0.00855477	Direct Bilirubin
12	rs56156770	0	121421992	T	C	0.00855432	Direct Bilirubin
14	rs17093081	0	57813513	T	C	0.00855213	Direct Bilirubin
3	rs13094241	0	196190893	T	G	0.00855202	Direct Bilirubin
3	rs4974081	0	49070499	C	T	0.00855083	Direct Bilirubin
3	rs35999624	0	25012525	G	A	0.00854848	Direct Bilirubin
16	rs28609705	0	7319252	G	A	0.00855716	Direct Bilirubin
12	rs55997122	0	17964679	A	G	0.00863911	Direct Bilirubin
10	rs117154497	0	100992702	C	T	0.0083866	Direct Bilirubin
8	rs62513344	0	116907770	T	C	0.00838429	Direct Bilirubin
14	rs117790841	0	53076570	G	A	0.00821842	Direct Bilirubin
12	rs708826	0	116253483	A	G	0.00821827	Direct Bilirubin
17	rs62089804	0	2931595	C	T	0.00821824	Direct Bilirubin
12	rs2660862	0	96502129	C	A	0.00821791	Direct Bilirubin
2	rs77763348	0	170778065	A	G	0.00821697	Direct Bilirubin
4	rs115878139	0	110587738	A	C	0.00821453	Direct Bilirubin
1	rs12134610	0	196422826	G	A	0.00821451	Direct Bilirubin
12	rs201946973	0	111800606	T	C	0.00821401	Direct Bilirubin
14	rs10135055	0	44587368	C	T	0.00821268	Direct Bilirubin
9	rs76562693	0	139370217	A	G	0.00821079	Direct Bilirubin
1	rs118000395	0	227643146	T	C	0.00820803	Direct Bilirubin
6	rs807836	0	21279280	C	T	0.00820756	Direct Bilirubin
15	rs12915860	0	41254865	C	A	0.008207	Direct Bilirubin
8	Affx-80277538	0	139691882	G	GCA	0.00820452	Direct Bilirubin
21	rs17742147	0	35692315	T	C	0.00820415	Direct Bilirubin
6	rs12523915	0	141949380	T	C	0.00822001	Direct Bilirubin
8	rs56114105	0	18487045	C	T	0.00822152	Direct Bilirubin
3	rs35117343	0	101445126	G	A	0.00822278	Direct Bilirubin
14	rs2488883	0	43520772	A	C	0.00822314	Direct Bilirubin
6	rs4549631	0	126966308	C	T	0.00825221	Direct Bilirubin
3	rs73137482	0	14827470	A	G	0.00825066	Direct Bilirubin
1	rs12040409	0	161678182	G	T	0.00824812	Direct Bilirubin
3	rs75085211	0	123304694	A	G	0.00824526	Direct Bilirubin
1	rs12403934	0	216152301	G	T	0.00824452	Direct Bilirubin
8	rs150615	0	90638305	A	G	0.00824424	Direct Bilirubin
11	rs72856352	0	11888289	A	G	0.00824395	Direct Bilirubin
4	rs7697652	0	124387560	A	G	0.00820339	Direct Bilirubin
6	rs115941182	0	55912792	A	G	0.00823996	Direct Bilirubin
14	rs76789414	0	52007827	A	G	0.00823795	Direct Bilirubin
19	rs34464972	0	10969134	A	G	0.00823761	Direct Bilirubin
19	rs11085119	0	5238169	T	C	0.00823255	Direct Bilirubin
2	Affx-36400453	0	166740469	G	A	0.00823141	Direct Bilirubin
17	rs118185397	0	44141223	T	C	0.00823041	Direct Bilirubin
6	rs9397084	0	152474790	C	T	0.00822876	Direct Bilirubin
17	rs60110245	0	40189830	T	C	0.00822601	Direct Bilirubin
8	rs17712881	0	91486683	G	T	0.00823805	Direct Bilirubin
19	rs56248610	0	1109907	C	T	0.00825357	Direct Bilirubin
8	rs11985716	0	119421632	A	G	0.00820018	Direct Bilirubin
12	rs11608858	0	67502795	G	A	0.0081969	Direct Bilirubin
2	rs10170324	0	19771691	T	C	0.00816429	Direct Bilirubin
12	rs141826184	0	57577915	T	C	0.00816417	Direct Bilirubin
2	rs62167847	0	147670941	C	T	0.00816348	Direct Bilirubin
6	rs2153887	0	77971145	G	A	0.00816276	Direct Bilirubin
19	rs339408	0	6742864	G	A	0.00816265	Direct Bilirubin
13	rs17077177	0	32746560	C	A	0.00816059	Direct Bilirubin
9	rs12236072	0	121560983	A	G	0.0081598	Direct Bilirubin
20	rs117062635	0	2688402	A	G	0.00815499	Direct Bilirubin
3	rs17478516	0	161202955	T	C	0.00815289	Direct Bilirubin
6	rs72892779	0	77916520	T	C	0.00815111	Direct Bilirubin
19	rs396118	0	41096189	G	A	0.00815077	Direct Bilirubin
19	rs4809191	0	15529193	T	C	0.00814405	Direct Bilirubin
9	rs4977432	0	18789128	C	T	0.00814388	Direct Bilirubin
12	rs75326242	0	112869780	G	A	0.00814355	Direct Bilirubin
5	rs112375441	0	60574697	G	T	0.00814259	Direct Bilirubin
22	rs1573755	0	26270464	A	C	0.00816495	Direct Bilirubin
13	rs34501246	0	22235014	G	A	0.00816535	Direct Bilirubin
7	rs17176375	0	39036411	A	G	0.0081667	Direct Bilirubin
15	rs588842	0	65695283	A	G	0.00817684	Direct Bilirubin
7	rs79763140	0	158864131	A	C	0.0081957	Direct Bilirubin
2	rs114135050	0	23235660	T	C	0.00819567	Direct Bilirubin
19	rs3794995	0	19753882	T	C	0.00819407	Direct Bilirubin
9	rs17728489	0	111469311	A	G	0.00819228	Direct Bilirubin
7	rs1990602	0	12121796	C	T	0.00819195	Direct Bilirubin
15	rs192060882	0	44673112	G	A	0.00819119	Direct Bilirubin
17	rs1799967	0	41222975	T	C	0.00819098	Direct Bilirubin
19	rs62116896	0	45035074	T	C	0.00820012	Direct Bilirubin
1	rs55806851	0	120918861	C	T	0.00819086	Direct Bilirubin
10	rs41306520	0	77797233	C	T	0.00819024	Direct Bilirubin
12	rs78674612	0	50441434	A	G	0.00818857	Direct Bilirubin
16	rs4784626	0	56078713	C	T	0.00818778	Direct Bilirubin
10	rs10886852	0	122868596	T	C	0.00818578	Direct Bilirubin
17	rs1420791	0	63914750	G	A	0.00818153	Direct Bilirubin
3	rs664525	0	173127808	C	A	0.00817925	Direct Bilirubin
10	rs4319434	0	50345140	A	G	0.00817743	Direct Bilirubin
6	rs111898862	0	5495738	G	A	0.00819044	Direct Bilirubin
6	rs2621382	0	32760445	G	T	0.00838455	Direct Bilirubin
8	rs10103029	0	18267338	G	A	0.00825367	Direct Bilirubin
4	rs7667743	0	160897494	A	C	0.00825595	Direct Bilirubin
6	rs78490539	0	67121382	C	T	0.00835198	Direct Bilirubin
8	rs112033939	0	8646630	T	C	0.00835118	Direct Bilirubin
21	rs10854434	0	20771259	A	G	0.00835054	Direct Bilirubin
6	rs117285729	0	119401139	C	T	0.00834886	Direct Bilirubin
19	rs2283617	0	18706504	A	G	0.00834885	Direct Bilirubin
18	rs77864741	0	73143478	G	A	0.00834809	Direct Bilirubin
12	rs35444	0	115552437	G	A	0.00834799	Direct Bilirubin
14	rs74635668	0	54188200	G	T	0.00834699	Direct Bilirubin
7	rs1553009	0	45908994	A	G	0.00834686	Direct Bilirubin
15	rs59571285	0	68611951	G	A	0.00834108	Direct Bilirubin
11	rs7101918	0	133012261	T	C	0.00834079	Direct Bilirubin
16	rs1064875	0	3102209	A	G	0.00833576	Direct Bilirubin
6	rs293521	0	83652113	A	G	0.0083354	Direct Bilirubin
6	rs72934012	0	110342875	T	C	0.00833381	Direct Bilirubin
1	rs55927656	0	72392635	G	T	0.0083296	Direct Bilirubin
14	rs4905179	0	94795492	G	A	0.00835363	Direct Bilirubin
5	rs262770	0	165075048	C	T	0.00835506	Direct Bilirubin
11	rs621679	0	1902768	A	G	0.00835703	Direct Bilirubin
21	rs34814096	0	16798616	G	T	0.00836014	Direct Bilirubin
13	rs11841125	0	97391907	C	T	0.0083816	Direct Bilirubin
9	rs145899150	0	140128127	C	A	0.00838084	Direct Bilirubin
7	rs62482924	0	143593876	C	T	0.00837953	Direct Bilirubin
1	rs72685887	0	74435586	C	A	0.00837765	Direct Bilirubin
6	rs62401213	0	44430671	T	C	0.00837764	Direct Bilirubin
6	rs579311	0	168161014	A	G	0.00837613	Direct Bilirubin
6	rs7744338	0	88101999	C	T	0.00837445	Direct Bilirubin
1	rs17584853	0	229699074	A	G	0.00832745	Direct Bilirubin
17	rs72837699	0	7112250	G	C	0.00837244	Direct Bilirubin
19	rs3212853	0	51328794	T	C	0.00836852	Direct Bilirubin
5	rs73300781	0	136778066	A	G	0.00836748	Direct Bilirubin
4	rs2272093	0	171203926	T	G	0.00836609	Direct Bilirubin
5	rs35167605	0	13634868	T	C	0.00836331	Direct Bilirubin
1	rs17534558	0	104630948	C	G	0.0083625	Direct Bilirubin
10	rs61873866	0	100094945	T	C	0.00836119	Direct Bilirubin
20	rs6078000	0	10977631	G	A	0.00836085	Direct Bilirubin
1	rs116716590	0	230953151	A	G	0.00837073	Direct Bilirubin
8	rs16917378	0	96163565	G	C	0.00825447	Direct Bilirubin
7	rs146093299	0	61653	A	G	0.00832415	Direct Bilirubin
17	rs1554947	0	7286266	T	C	0.00832049	Direct Bilirubin
3	rs9845839	0	65831785	A	G	0.00827594	Direct Bilirubin
1	rs16835640	0	34050753	C	T	0.00827431	Direct Bilirubin
14	rs78856895	0	80056819	G	A	0.00827148	Direct Bilirubin
4	rs72721838	0	150086214	T	G	0.00827139	Direct Bilirubin
2	rs28521602	0	144699903	T	C	0.0082696	Direct Bilirubin
12	rs7315731	0	46321514	T	A	0.00826957	Direct Bilirubin
1	rs144397490	0	17660490	G	A	0.00826605	Direct Bilirubin
1	rs61783167	0	46238843	T	C	0.00826601	Direct Bilirubin
11	rs35569550	0	2816047	T	C	0.00826168	Direct Bilirubin
5	rs35241487	0	42182789	G	A	0.00826164	Direct Bilirubin
14	rs1499517	0	65229006	G	A	0.00826049	Direct Bilirubin
15	rs28399419	0	75043669	T	C	0.00825986	Direct Bilirubin
3	rs2555500	0	168244580	T	C	0.00825791	Direct Bilirubin
2	rs182124254	0	68021977	T	C	0.00825741	Direct Bilirubin
8	rs117077310	0	42859914	A	G	0.00825697	Direct Bilirubin
17	rs117669369	0	35309758	G	T	0.00828255	Direct Bilirubin
14	rs61981931	0	50856882	T	C	0.00828276	Direct Bilirubin
10	rs17295590	0	4629657	G	A	0.00828547	Direct Bilirubin
13	rs7328020	0	31412128	A	C	0.00828864	Direct Bilirubin
13	rs477122	0	106635179	C	T	0.00831881	Direct Bilirubin
6	rs238872	0	29351873	C	T	0.00831499	Direct Bilirubin
19	rs601838	0	55372167	T	G	0.00831322	Direct Bilirubin
1	rs16836863	0	35130648	G	A	0.00831038	Direct Bilirubin
9	rs149541772	0	107289363	T	C	0.00830931	Direct Bilirubin
4	rs140082687	0	101108978	C	T	0.00830567	Direct Bilirubin
7	rs13221462	0	112886872	A	C	0.00830391	Direct Bilirubin
4	rs35261848	0	95632043	C	T	0.00832094	Direct Bilirubin
13	rs9588754	0	90431837	T	C	0.00830244	Direct Bilirubin
4	rs28407543	0	181528499	A	G	0.00829731	Direct Bilirubin
7	rs17143897	0	21165694	G	A	0.00829598	Direct Bilirubin
15	rs60694229	0	51995490	T	C	0.00829375	Direct Bilirubin
3	rs4328826	0	22617860	G	A	0.00829321	Direct Bilirubin
7	rs75031601	0	53070922	A	G	0.00829283	Direct Bilirubin
9	rs78019742	0	134951246	C	G	0.00829099	Direct Bilirubin
2	rs78193926	0	195317075	A	G	0.00828933	Direct Bilirubin
13	rs7318869	0	85283607	G	A	0.00829949	Direct Bilirubin
2	rs10931086	0	184378106	C	T	0.00863982	Direct Bilirubin
12	rs4766986	0	113076475	T	C	0.0086411	Direct Bilirubin
19	rs73003906	0	11997340	A	C	0.00864483	Direct Bilirubin
1	rs11584741	0	101604215	T	C	0.00897383	Direct Bilirubin
8	rs13250016	0	3476648	T	C	0.00897112	Direct Bilirubin
11	rs11220703	0	126879026	T	G	0.00897012	Direct Bilirubin
20	rs78811901	0	6382388	T	C	0.0089689	Direct Bilirubin
7	rs77422089	0	148645304	T	G	0.00896356	Direct Bilirubin
5	rs35697569	0	156648713	A	G	0.00895926	Direct Bilirubin
12	rs11609257	0	128737746	T	C	0.00895888	Direct Bilirubin
8	rs77942014	0	32952403	A	G	0.00895854	Direct Bilirubin
2	rs75380752	0	134172297	G	A	0.00895791	Direct Bilirubin
2	Affx-80270755	0	211057575	T	TAC	0.00895787	Direct Bilirubin
8	rs79691761	0	23955318	C	T	0.0089566	Direct Bilirubin
2	rs1036068	0	68020044	A	G	0.00895434	Direct Bilirubin
8	rs16939088	0	49843023	C	G	0.00895228	Direct Bilirubin
4	Affx-80273102	0	113508647	C	CTCTG	0.00895226	Direct Bilirubin
1	rs1547742	0	232568041	A	G	0.00895095	Direct Bilirubin
14	rs76980120	0	70389365	C	T	0.00897622	Direct Bilirubin
6	rs3134605	0	32159956	C	T	0.00897693	Direct Bilirubin
5	rs76425984	0	172622692	G	C	0.00897714	Direct Bilirubin
4	rs7668650	0	146260382	T	C	0.00898247	Direct Bilirubin
5	rs34298619	0	139745800	G	C	0.00901801	Direct Bilirubin
16	rs78302875	0	71609856	T	C	0.00901374	Direct Bilirubin
7	rs118071956	0	126282912	T	C	0.0090125	Direct Bilirubin
12	Affx-8690658	0	92214999	TG	T	0.00901241	Direct Bilirubin
5	rs10059926	0	124239493	C	T	0.00901014	Direct Bilirubin
2	rs79322857	0	77594873	C	T	0.00900989	Direct Bilirubin
7	rs76179227	0	117305631	G	A	0.00900915	Direct Bilirubin
21	rs2826121	0	21644193	G	T	0.00894996	Direct Bilirubin
15	rs116500379	0	64238489	T	C	0.00900133	Direct Bilirubin
13	rs1415133	0	23748557	A	G	0.00899711	Direct Bilirubin
1	rs116246270	0	3590640	A	G	0.0089963	Direct Bilirubin
1	rs7524694	0	104019631	C	T	0.00899336	Direct Bilirubin
3	rs78558198	0	30179099	T	C	0.00899231	Direct Bilirubin
19	rs80122548	0	45121726	A	G	0.00899199	Direct Bilirubin
14	rs72728221	0	65458354	A	G	0.00898562	Direct Bilirubin
10	rs16927048	0	71675285	A	C	0.00898361	Direct Bilirubin
1	rs41303992	0	225519212	A	G	0.00899814	Direct Bilirubin
13	rs73584602	0	104081037	A	G	0.00902092	Direct Bilirubin
13	rs17600284	0	59156184	A	G	0.00894907	Direct Bilirubin
11	rs3842752	0	2181073	A	G	0.00894744	Direct Bilirubin
15	rs79753363	0	73721158	C	G	0.00891425	Direct Bilirubin
3	rs77043939	0	31829913	T	C	0.00891401	Direct Bilirubin
1	rs74730527	0	180574626	T	C	0.00891058	Direct Bilirubin
3	rs2971927	0	62733032	G	A	0.00891056	Direct Bilirubin
20	rs2326909	0	7259469	A	G	0.00891055	Direct Bilirubin
2	rs949736	0	150225772	G	C	0.00890943	Direct Bilirubin
12	rs10506458	0	63445092	A	G	0.00890858	Direct Bilirubin
17	rs144772184	0	14139739	A	G	0.00890803	Direct Bilirubin
7	rs78073758	0	104764594	T	C	0.00890641	Direct Bilirubin
17	rs4257270	0	61602293	G	A	0.00890122	Direct Bilirubin
8	rs77050397	0	66109862	T	C	0.00890039	Direct Bilirubin
12	rs118014733	0	82408995	C	T	0.00890037	Direct Bilirubin
16	rs138594356	0	20753103	A	G	0.00889916	Direct Bilirubin
1	rs41301092	0	55571953	C	T	0.00889912	Direct Bilirubin
3	rs62258127	0	58397102	A	G	0.00889523	Direct Bilirubin
16	rs17736779	0	20080820	A	G	0.00891719	Direct Bilirubin
12	rs12296422	0	119149316	C	T	0.00892205	Direct Bilirubin
4	Affx-36748431	0	7788025	T	G	0.00892893	Direct Bilirubin
14	rs10145284	0	33367266	A	G	0.00892916	Direct Bilirubin
7	rs17416951	0	38725157	G	T	0.0089462	Direct Bilirubin
10	rs72835054	0	85047204	C	T	0.00894563	Direct Bilirubin
10	rs75548488	0	80342809	G	A	0.00894561	Direct Bilirubin
4	rs78905334	0	84763751	C	A	0.0089456	Direct Bilirubin
4	rs187338432	0	113839253	C	T	0.00894469	Direct Bilirubin
4	rs76447540	0	44056011	C	A	0.00894255	Direct Bilirubin
17	rs9902706	0	64186988	T	C	0.00894234	Direct Bilirubin
4	rs116751385	0	158518992	T	G	0.00894886	Direct Bilirubin
12	rs78119326	0	59412971	A	G	0.0089385	Direct Bilirubin
5	rs437509	0	34638814	A	T	0.0089369	Direct Bilirubin
1	rs34924762	0	167465358	T	G	0.00893449	Direct Bilirubin
8	rs72683786	0	141876287	G	C	0.00893422	Direct Bilirubin
1	rs945211	0	32191798	G	C	0.00893418	Direct Bilirubin
5	rs260374	0	154724506	A	C	0.00893236	Direct Bilirubin
20	rs73181083	0	55761455	A	C	0.00893009	Direct Bilirubin
3	rs78064511	0	6534240	A	G	0.00893005	Direct Bilirubin
2	rs17379786	0	222333496	T	C	0.00893829	Direct Bilirubin
7	rs2595704	0	44145024	G	A	0.00889469	Direct Bilirubin
17	rs9896616	0	59516472	C	T	0.00902328	Direct Bilirubin
11	rs113893105	0	115088647	T	C	0.0090241	Direct Bilirubin
10	rs117177212	0	135117535	A	G	0.00911139	Direct Bilirubin
21	rs1883063	0	36480002	C	T	0.00910751	Direct Bilirubin
5	rs12515990	0	63882404	G	A	0.00910693	Direct Bilirubin
4	rs73234194	0	19056340	T	C	0.00910642	Direct Bilirubin
8	rs720574	0	110326488	T	C	0.00910593	Direct Bilirubin
6	rs9357429	0	44046143	T	C	0.00910578	Direct Bilirubin
5	rs76805776	0	31060899	T	C	0.00910368	Direct Bilirubin
2	rs114217920	0	23617885	A	G	0.00910367	Direct Bilirubin
6	rs885905	0	30890431	A	G	0.00909956	Direct Bilirubin
5	rs75636543	0	123623588	G	A	0.00909853	Direct Bilirubin
9	rs145932561	0	129595239	G	C	0.00909825	Direct Bilirubin
2	rs6758162	0	166290394	T	C	0.00909809	Direct Bilirubin
20	rs117215775	0	32390712	C	T	0.0090941	Direct Bilirubin
6	rs73021829	0	159600990	T	C	0.00909341	Direct Bilirubin
3	rs79819411	0	133645051	T	G	0.00909269	Direct Bilirubin
17	rs71385927	0	76046623	A	G	0.00911156	Direct Bilirubin
6	rs41302867	0	7240876	A	G	0.00911203	Direct Bilirubin
17	rs9898870	0	33816226	C	G	0.00911235	Direct Bilirubin
9	rs3118530	0	137375555	A	G	0.00911297	Direct Bilirubin
17	rs34599426	0	56272532	A	G	0.0071511	Direct Bilirubin
7	rs77608657	0	9071299	A	G	0.00914778	Direct Bilirubin
8	rs149705964	0	27462461	A	G	0.00914519	Direct Bilirubin
5	rs17602145	0	15693084	C	T	0.00913898	Direct Bilirubin
9	rs17404479	0	120079146	T	C	0.00913719	Direct Bilirubin
8	rs13277394	0	18266219	T	G	0.00913717	Direct Bilirubin
2	rs2137733	0	177612308	G	A	0.00913715	Direct Bilirubin
11	rs77874211	0	130189006	G	C	0.00909245	Direct Bilirubin
2	rs75832725	0	215197186	G	A	0.0091362	Direct Bilirubin
18	rs117557622	0	73109457	T	C	0.00913401	Direct Bilirubin
1	rs72746287	0	208972349	G	A	0.00912975	Direct Bilirubin
20	rs291671	0	31950845	G	A	0.00912449	Direct Bilirubin
4	rs28405119	0	171046119	G	A	0.00911986	Direct Bilirubin
10	rs2797136	0	32046500	T	C	0.00911781	Direct Bilirubin
16	rs116924905	0	10711923	A	G	0.00911773	Direct Bilirubin
12	rs75036605	0	61769639	C	T	0.00911474	Direct Bilirubin
7	rs2687258	0	54633760	A	G	0.00913505	Direct Bilirubin
11	rs11827702	0	46388024	A	G	0.0090238	Direct Bilirubin
16	rs116959160	0	68211763	G	A	0.00909109	Direct Bilirubin
13	rs117577249	0	56911130	G	A	0.0090877	Direct Bilirubin
3	rs80345353	0	124917932	G	T	0.00904892	Direct Bilirubin
13	rs17067741	0	78026930	C	T	0.00904802	Direct Bilirubin
12	rs116893429	0	133168250	T	G	0.00904481	Direct Bilirubin
3	rs4912588	0	196384614	G	A	0.00904452	Direct Bilirubin
2	rs73921009	0	17808551	T	C	0.00904431	Direct Bilirubin
1	rs138996965	0	95530528	C	T	0.00904272	Direct Bilirubin
1	rs72734017	0	98194785	T	C	0.00904262	Direct Bilirubin
7	rs4000284	0	29726917	A	G	0.00904221	Direct Bilirubin
18	rs41342949	0	55363863	C	T	0.00903685	Direct Bilirubin
5	Affx-26932624	0	72455175	A	G	0.00903565	Direct Bilirubin
2	rs62191849	0	220109607	G	T	0.00903502	Direct Bilirubin
17	rs9904414	0	77261309	T	C	0.00903213	Direct Bilirubin
19	rs138900187	0	55865279	T	G	0.00903168	Direct Bilirubin
21	rs8131537	0	41859770	A	C	0.00902928	Direct Bilirubin
8	rs74629570	0	3930887	A	G	0.00902806	Direct Bilirubin
17	rs4491585	0	78407813	T	C	0.00905224	Direct Bilirubin
8	rs4871827	0	121061879	A	G	0.00905515	Direct Bilirubin
19	rs56120956	0	4100889	A	G	0.00905534	Direct Bilirubin
16	rs74908369	0	56499450	A	G	0.00905862	Direct Bilirubin
6	rs1736913	0	29704400	T	C	0.00908691	Direct Bilirubin
11	rs72976995	0	104782073	G	C	0.00908636	Direct Bilirubin
9	rs7856131	0	13961462	C	T	0.00908633	Direct Bilirubin
2	rs17597024	0	6903222	C	T	0.00908565	Direct Bilirubin
14	rs72724221	0	56917070	T	C	0.00908377	Direct Bilirubin
19	rs55636122	0	4505082	T	C	0.00908007	Direct Bilirubin
12	rs145878042	0	48143315	G	A	0.00908004	Direct Bilirubin
5	rs11743785	0	132766786	T	G	0.0090894	Direct Bilirubin
10	rs35299618	0	127453765	G	T	0.00907891	Direct Bilirubin
12	rs61915210	0	18005419	A	G	0.00907851	Direct Bilirubin
14	rs118118995	0	65968714	A	G	0.00907601	Direct Bilirubin
18	rs1824484	0	65525206	G	A	0.0090746	Direct Bilirubin
6	rs11575837	0	31560670	T	C	0.00907354	Direct Bilirubin
15	rs62020054	0	40549873	C	T	0.00907169	Direct Bilirubin
18	rs74609952	0	53566264	G	A	0.00906794	Direct Bilirubin
4	rs35598812	0	184320357	C	T	0.00906509	Direct Bilirubin
17	rs117524787	0	29999075	A	G	0.00907862	Direct Bilirubin
17	rs28503575	0	3087812	T	C	0.00889141	Direct Bilirubin
9	rs149498107	0	131860292	T	C	0.00889107	Direct Bilirubin
17	rs78224433	0	63590294	C	G	0.00888605	Direct Bilirubin
2	rs115403769	0	157506324	C	T	0.00873821	Direct Bilirubin
12	rs4764358	0	17931904	T	C	0.00873634	Direct Bilirubin
6	rs12526710	0	112920882	C	A	0.00873527	Direct Bilirubin
2	rs17444963	0	200628369	T	C	0.00873372	Direct Bilirubin
9	rs139634462	0	21725596	A	G	0.00872895	Direct Bilirubin
9	rs4879352	0	29457656	T	C	0.00872822	Direct Bilirubin
1	rs2872251	0	227647723	A	G	0.00872678	Direct Bilirubin
11	rs1559856	0	84064182	G	T	0.00872643	Direct Bilirubin
6	rs62440877	0	139794956	A	G	0.00872487	Direct Bilirubin
13	rs34147178	0	95533944	AC	A	0.00872007	Direct Bilirubin
13	rs10507483	0	40759773	C	T	0.00871932	Direct Bilirubin
5	rs55719946	0	151293087	A	G	0.00871866	Direct Bilirubin
6	rs62401443	0	28214646	C	T	0.00871809	Direct Bilirubin
4	rs3733547	0	25004388	G	A	0.00871736	Direct Bilirubin
12	rs74623325	0	116376670	T	G	0.00871671	Direct Bilirubin
15	rs73476677	0	80242152	C	T	0.00873969	Direct Bilirubin
10	rs61863092	0	134729857	C	A	0.00874377	Direct Bilirubin
11	rs1569058	0	95414695	C	T	0.00874494	Direct Bilirubin
15	rs3784605	0	99458327	C	T	0.00874593	Direct Bilirubin
3	rs114414927	0	66518859	A	G	0.00877667	Direct Bilirubin
14	rs11545737	0	74035671	G	A	0.00877025	Direct Bilirubin
1	rs12073007	0	6343714	C	A	0.00876624	Direct Bilirubin
3	rs6788908	0	190104123	G	A	0.0087645	Direct Bilirubin
1	rs200830867	0	158613314	A	G	0.00876189	Direct Bilirubin
20	rs41347245	0	44640139	A	G	0.00876177	Direct Bilirubin
2	rs78677742	0	178094564	T	C	0.00876058	Direct Bilirubin
6	rs55806944	0	170374697	A	G	0.00871565	Direct Bilirubin
10	rs55830237	0	120070685	A	G	0.00875807	Direct Bilirubin
8	rs1721108	0	16812567	A	G	0.00875493	Direct Bilirubin
7	rs71564752	0	105597149	C	T	0.00875486	Direct Bilirubin
16	rs250152	0	79590342	T	C	0.00875085	Direct Bilirubin
12	rs7137925	0	131155886	C	T	0.00875074	Direct Bilirubin
8	Affx-37356031	0	41478975	A	G	0.00875041	Direct Bilirubin
9	rs10961260	0	13799451	A	G	0.00874887	Direct Bilirubin
2	rs11676549	0	901363	C	T	0.00874872	Direct Bilirubin
3	rs77503558	0	193936400	C	T	0.00875628	Direct Bilirubin
22	rs28992193	0	43099957	T	C	0.008778	Direct Bilirubin
4	rs56007012	0	187584660	G	T	0.00871463	Direct Bilirubin
15	rs4778209	0	28177187	A	C	0.00870977	Direct Bilirubin
9	rs10972145	0	34547423	C	T	0.00867495	Direct Bilirubin
22	rs16997231	0	48016198	A	G	0.00867379	Direct Bilirubin
11	rs11237603	0	78470864	C	T	0.00866801	Direct Bilirubin
6	Affx-52342012	0	55264036	CA	C	0.0086655	Direct Bilirubin
9	rs535599	0	92773125	T	C	0.00865881	Direct Bilirubin
17	rs143081354	0	78319438	A	G	0.00865714	Direct Bilirubin
2	rs2380625	0	14969399	G	A	0.00865342	Direct Bilirubin
15	rs74563554	0	75403371	T	G	0.00865293	Direct Bilirubin
2	rs77322648	0	11664977	C	T	0.00865265	Direct Bilirubin
12	rs77864810	0	76398506	A	G	0.00865251	Direct Bilirubin
9	rs11788720	0	19296275	A	G	0.00865175	Direct Bilirubin
2	rs75393972	0	204433096	G	T	0.00864946	Direct Bilirubin
1	rs138585317	0	201982958	A	G	0.00864931	Direct Bilirubin
9	rs34815426	0	126496477	G	A	0.00864602	Direct Bilirubin
11	rs148976493	0	5021117	C	G	0.00864567	Direct Bilirubin
1	rs12095760	0	164835685	G	A	0.00867628	Direct Bilirubin
6	rs114154728	0	51284547	T	C	0.00867746	Direct Bilirubin
2	rs112494731	0	73523524	A	G	0.00867751	Direct Bilirubin
18	rs76797495	0	38184912	C	T	0.00868051	Direct Bilirubin
4	rs114802479	0	157015229	T	C	0.00870704	Direct Bilirubin
15	rs17238367	0	56062580	G	A	0.0087062	Direct Bilirubin
6	rs4946977	0	109775366	T	C	0.00870421	Direct Bilirubin
4	rs1356463	0	18751530	G	A	0.00870238	Direct Bilirubin
15	rs75893575	0	40820392	A	G	0.00870023	Direct Bilirubin
14	rs117004737	0	76899980	T	C	0.00869611	Direct Bilirubin
16	rs464274	0	89656631	A	G	0.00869461	Direct Bilirubin
3	rs2276803	0	179371154	T	C	0.00871115	Direct Bilirubin
3	rs13097643	0	196526329	G	A	0.00869405	Direct Bilirubin
16	rs78890485	0	78115987	T	G	0.00869157	Direct Bilirubin
12	rs11050217	0	29553400	A	G	0.00868891	Direct Bilirubin
6	rs9348827	0	29308393	T	G	0.00868649	Direct Bilirubin
1	rs34531781	0	107522860	T	C	0.00868585	Direct Bilirubin
1	rs41315256	0	3807359	T	C	0.00868516	Direct Bilirubin
2	rs78976665	0	67712497	T	C	0.00868107	Direct Bilirubin
2	rs17618117	0	59116234	G	A	0.008681	Direct Bilirubin
9	rs117490074	0	132878702	T	C	0.00869393	Direct Bilirubin
16	rs71396920	0	89549856	G	T	0.00877818	Direct Bilirubin
22	rs11704291	0	34103264	A	C	0.00877902	Direct Bilirubin
17	rs72844903	0	59096752	A	G	0.00877918	Direct Bilirubin
7	rs116973231	0	37143860	G	T	0.00884942	Direct Bilirubin
12	rs233711	0	113054399	A	G	0.00884801	Direct Bilirubin
18	rs75541767	0	76925069	A	G	0.00884701	Direct Bilirubin
19	rs148465799	0	38102795	G	A	0.00884513	Direct Bilirubin
9	rs6479333	0	94083872	C	T	0.00884296	Direct Bilirubin
20	rs6015272	0	57008291	G	T	0.00884179	Direct Bilirubin
3	rs2700868	0	182440135	T	C	0.00883718	Direct Bilirubin
3	rs80014568	0	55359776	T	G	0.00883628	Direct Bilirubin
6	rs9384259	0	150550969	C	A	0.0088303	Direct Bilirubin
11	rs78630186	0	4431022	G	A	0.00882909	Direct Bilirubin
8	rs73684686	0	64083387	G	A	0.00882829	Direct Bilirubin
9	rs73644257	0	31429071	C	G	0.00882776	Direct Bilirubin
14	rs35262316	0	77007594	T	C	0.00882641	Direct Bilirubin
17	rs80034472	0	63051764	C	G	0.00882414	Direct Bilirubin
14	rs4319673	0	48686489	A	C	0.00882307	Direct Bilirubin
9	rs7045677	0	76826099	T	G	0.00885154	Direct Bilirubin
12	rs117301190	0	21725625	C	T	0.00885363	Direct Bilirubin
2	rs1463313	0	33532820	G	A	0.00885723	Direct Bilirubin
19	rs200479581	0	55325146	G	T	0.00885779	Direct Bilirubin
22	rs5751462	0	43661080	T	C	0.00888367	Direct Bilirubin
12	rs11612727	0	111314289	C	T	0.008882	Direct Bilirubin
6	rs13191210	0	14275555	C	A	0.00888158	Direct Bilirubin
9	rs13289290	0	8303930	G	A	0.00888056	Direct Bilirubin
1	rs72671477	0	56270180	A	G	0.008878	Direct Bilirubin
2	rs10164482	0	170578701	G	A	0.00887518	Direct Bilirubin
9	rs75108934	0	73965812	A	G	0.00887391	Direct Bilirubin
2	rs74921097	0	233875844	A	G	0.00882114	Direct Bilirubin
14	rs117573902	0	64441207	A	G	0.00887386	Direct Bilirubin
6	rs62401414	0	27870817	G	A	0.00887245	Direct Bilirubin
11	rs11023759	0	15904259	C	T	0.00886929	Direct Bilirubin
1	rs141251585	0	151378842	A	G	0.00886487	Direct Bilirubin
6	rs6906367	0	26187125	T	C	0.00886445	Direct Bilirubin
1	rs76353608	0	71962757	G	A	0.00886217	Direct Bilirubin
4	rs114739500	0	16614389	T	C	0.00885903	Direct Bilirubin
2	rs1649869	0	231331799	T	C	0.00885902	Direct Bilirubin
6	rs12193723	0	1163810	A	G	0.00887309	Direct Bilirubin
12	rs7967828	0	100813487	A	G	0.00881982	Direct Bilirubin
1	rs72673497	0	61004768	A	G	0.00881755	Direct Bilirubin
4	rs61730646	0	87622624	A	G	0.00881659	Direct Bilirubin
6	rs115206395	0	65800782	G	A	0.00879263	Direct Bilirubin
1	rs10797919	0	183852914	C	G	0.00879204	Direct Bilirubin
8	rs17813547	0	118237364	C	T	0.0087918	Direct Bilirubin
1	rs114119583	0	95664827	T	C	0.00879178	Direct Bilirubin
7	rs7793333	0	135003130	C	T	0.00878994	Direct Bilirubin
1	rs79502485	0	110860768	A	G	0.0087895	Direct Bilirubin
2	rs72876449	0	170921295	T	C	0.0087875	Direct Bilirubin
6	rs6921294	0	88471020	A	G	0.00879271	Direct Bilirubin
21	rs41458749	0	21682852	T	C	0.00878712	Direct Bilirubin
6	rs3830806	0	53134104	CACAG	C	0.00878471	Direct Bilirubin
15	rs72745803	0	69989010	A	G	0.00878427	Direct Bilirubin
1	rs60321524	0	53246850	G	A	0.00878354	Direct Bilirubin
10	rs117658697	0	122315454	G	T	0.0087812	Direct Bilirubin
1	rs72698021	0	115114372	C	A	0.00878092	Direct Bilirubin
3	rs13326165	0	52532118	A	G	0.00877936	Direct Bilirubin
19	rs8111589	0	46034558	C	T	0.00877922	Direct Bilirubin
8	rs75019621	0	4167181	G	A	0.00878703	Direct Bilirubin
12	rs12318257	0	89679989	T	C	0.0081395	Direct Bilirubin
7	rs78469462	0	45256220	T	C	0.0087935	Direct Bilirubin
3	rs1558797	0	181466890	G	A	0.00879405	Direct Bilirubin
19	rs74522611	0	55869601	C	T	0.00881301	Direct Bilirubin
12	rs7954238	0	91154207	C	T	0.00881173	Direct Bilirubin
1	rs3010108	0	27297312	A	G	0.00880891	Direct Bilirubin
15	rs74502151	0	86087095	A	G	0.00880875	Direct Bilirubin
7	rs2034684	0	17475607	C	T	0.00880744	Direct Bilirubin
11	rs116821457	0	25098911	T	C	0.0088072	Direct Bilirubin
5	rs201107972	0	41032877	T	C	0.00880662	Direct Bilirubin
3	rs4688619	0	65959940	C	T	0.00879354	Direct Bilirubin
2	rs201096010	0	42836614	C	A	0.00880657	Direct Bilirubin
7	rs73070437	0	21631827	G	A	0.00880416	Direct Bilirubin
1	rs17425958	0	102107148	C	T	0.00880339	Direct Bilirubin
1	rs16831441	0	160120335	G	A	0.00880271	Direct Bilirubin
20	rs1741344	0	4101800	C	T	0.00879874	Direct Bilirubin
6	rs9262498	0	30986835	G	A	0.00879842	Direct Bilirubin
15	rs12912161	0	66372645	A	C	0.00879832	Direct Bilirubin
2	rs11690620	0	235920400	G	A	0.00879625	Direct Bilirubin
15	rs79243257	0	39954099	A	C	0.00880544	Direct Bilirubin
4	rs80186812	0	188476770	C	T	0.00813527	Direct Bilirubin
11	rs670334	0	102308440	A	G	0.00915108	Direct Bilirubin
9	rs118004452	0	37661636	T	C	0.00813027	Direct Bilirubin
9	rs12352069	0	110668222	T	C	0.00746625	Direct Bilirubin
12	rs7312936	0	104274572	C	T	0.00746559	Direct Bilirubin
14	rs75883764	0	62501243	G	A	0.0074652	Direct Bilirubin
9	Affx-35296091	0	93801208	A	G	0.00746283	Direct Bilirubin
8	rs75004191	0	130975404	A	C	0.00746218	Direct Bilirubin
8	rs55846720	0	142248454	G	A	0.00746192	Direct Bilirubin
2	rs76305745	0	80558979	A	C	0.00745953	Direct Bilirubin
15	rs17179826	0	25129729	G	A	0.00745951	Direct Bilirubin
15	rs34100135	0	67094767	C	T	0.00745812	Direct Bilirubin
1	rs7417127	0	9555888	C	G	0.00745562	Direct Bilirubin
10	Affx-52348989	0	72500930	C	CCA	0.00745437	Direct Bilirubin
15	rs80250008	0	53383200	A	G	0.00745242	Direct Bilirubin
11	rs11214546	0	113106528	T	G	0.00745135	Direct Bilirubin
3	rs6793960	0	33214676	G	A	0.007451	Direct Bilirubin
18	rs75905506	0	10661305	T	C	0.00744974	Direct Bilirubin
5	rs12189196	0	40502825	A	G	0.00746741	Direct Bilirubin
3	rs7638444	0	84336945	C	T	0.00746884	Direct Bilirubin
6	rs2858332	0	32681161	T	G	0.00747558	Direct Bilirubin
5	rs17789473	0	13173289	C	T	0.00747784	Direct Bilirubin
3	rs62264721	0	126191011	A	G	0.00751149	Direct Bilirubin
18	rs11661658	0	74197366	A	G	0.00750982	Direct Bilirubin
19	rs17795796	0	16246477	C	T	0.00750789	Direct Bilirubin
12	rs3741628	0	49048738	G	T	0.00750766	Direct Bilirubin
8	rs77952968	0	133460124	A	G	0.00750755	Direct Bilirubin
4	rs4698524	0	16966334	T	C	0.00750664	Direct Bilirubin
13	rs112653670	0	107114380	A	G	0.00750376	Direct Bilirubin
1	rs17215373	0	161016890	G	A	0.00744807	Direct Bilirubin
10	rs116049719	0	52005095	A	G	0.00749866	Direct Bilirubin
21	rs2835314	0	37568703	A	G	0.00749594	Direct Bilirubin
3	rs28688563	0	189617276	T	G	0.0074898	Direct Bilirubin
13	rs145128494	0	42783471	A	G	0.00748851	Direct Bilirubin
16	rs11640890	0	1046630	A	G	0.00748635	Direct Bilirubin
5	rs62372052	0	42724294	G	A	0.0074856	Direct Bilirubin
3	rs75867277	0	8527183	C	T	0.00748069	Direct Bilirubin
4	rs17040743	0	162107120	C	A	0.00747941	Direct Bilirubin
3	rs61734638	0	52394055	A	G	0.00749746	Direct Bilirubin
5	rs10075707	0	31179728	G	A	0.00751307	Direct Bilirubin
11	rs2412134	0	3111782	A	G	0.00744463	Direct Bilirubin
7	rs77617642	0	152387861	A	G	0.00744299	Direct Bilirubin
5	rs62375296	0	119411379	C	T	0.00740212	Direct Bilirubin
22	rs9614888	0	45115000	A	G	0.00740133	Direct Bilirubin
5	rs445702	0	132962893	T	C	0.00739997	Direct Bilirubin
19	rs826967	0	37288454	C	T	0.00739926	Direct Bilirubin
13	rs117552164	0	69103441	T	C	0.00739663	Direct Bilirubin
5	rs184370950	0	55789840	A	G	0.00739542	Direct Bilirubin
16	rs12917625	0	4096394	G	A	0.00739381	Direct Bilirubin
4	rs75042510	0	116766149	A	G	0.00739303	Direct Bilirubin
3	rs73079247	0	42963974	A	G	0.00738967	Direct Bilirubin
4	rs78747055	0	149660174	G	A	0.00738919	Direct Bilirubin
1	rs116167100	0	32028531	T	C	0.00738711	Direct Bilirubin
7	Affx-52370088	0	3991418	GCCT	G	0.00738632	Direct Bilirubin
20	rs201155774	0	3673721	A	G	0.00737629	Direct Bilirubin
8	rs62518805	0	56400840	T	C	0.00737547	Direct Bilirubin
19	rs73923175	0	18986645	C	T	0.0073727	Direct Bilirubin
11	rs7130836	0	124439147	A	G	0.00740443	Direct Bilirubin
15	rs117749710	0	84234184	A	G	0.00740487	Direct Bilirubin
9	rs117398579	0	90938864	C	T	0.00740536	Direct Bilirubin
16	rs310333	0	71579667	A	C	0.00740776	Direct Bilirubin
14	rs61421761	0	32943474	A	C	0.00744267	Direct Bilirubin
12	rs11613747	0	95107439	G	A	0.00744245	Direct Bilirubin
7	rs77095142	0	39096572	A	C	0.00744131	Direct Bilirubin
2	rs1550104	0	20862396	A	G	0.00743945	Direct Bilirubin
7	rs73200332	0	87398020	T	C	0.00743892	Direct Bilirubin
16	rs6497782	0	25073173	G	A	0.0074375	Direct Bilirubin
11	rs217053	0	88053979	T	C	0.007435	Direct Bilirubin
3	Affx-80272097	0	148727064	T	TG	0.00744376	Direct Bilirubin
9	rs75199589	0	115272606	C	T	0.00743287	Direct Bilirubin
12	rs10747873	0	60819558	T	G	0.00742662	Direct Bilirubin
7	rs58449312	0	2705535	T	C	0.00742545	Direct Bilirubin
1	rs149414160	0	19202886	G	A	0.0074219	Direct Bilirubin
3	rs79201837	0	195298568	T	C	0.00742036	Direct Bilirubin
4	rs116739534	0	582067	A	G	0.00741772	Direct Bilirubin
20	rs73154986	0	61166220	T	C	0.00741136	Direct Bilirubin
4	rs144205270	0	184233502	C	G	0.00740934	Direct Bilirubin
17	rs61160591	0	40314498	G	A	0.00742688	Direct Bilirubin
1	rs11803213	0	214902894	G	A	0.00736911	Direct Bilirubin
4	rs13107347	0	72974748	C	T	0.00751424	Direct Bilirubin
11	rs72922800	0	65570754	T	C	0.00751916	Direct Bilirubin
3	rs6783241	0	18740830	A	G	0.00762568	Direct Bilirubin
2	rs74626981	0	176147515	C	T	0.00761886	Direct Bilirubin
6	rs79816338	0	40754994	A	G	0.00761837	Direct Bilirubin
19	rs141678741	0	48879420	A	G	0.00761315	Direct Bilirubin
7	rs1881814	0	86111127	G	T	0.00761168	Direct Bilirubin
8	rs6472368	0	68905031	G	A	0.0076111	Direct Bilirubin
4	rs17015716	0	133741295	C	A	0.00761081	Direct Bilirubin
11	rs73530529	0	90189924	G	A	0.00761053	Direct Bilirubin
4	rs114948520	0	175673397	A	G	0.00760819	Direct Bilirubin
2	rs79195550	0	203773503	T	G	0.00760812	Direct Bilirubin
2	rs1990809	0	207902848	T	C	0.00760728	Direct Bilirubin
15	rs141207379	0	63500827	T	C	0.00760626	Direct Bilirubin
13	rs9545843	0	82311215	T	A	0.00760617	Direct Bilirubin
20	rs2903624	0	41616510	A	G	0.00760523	Direct Bilirubin
13	rs74714752	0	33769496	T	C	0.00760306	Direct Bilirubin
7	rs62499509	0	96935106	C	T	0.00762707	Direct Bilirubin
5	rs77568196	0	65103915	A	G	0.00762813	Direct Bilirubin
6	rs9383964	0	152444815	C	T	0.00763272	Direct Bilirubin
1	rs80028886	0	10885424	T	C	0.00763276	Direct Bilirubin
3	rs7374969	0	170907804	T	C	0.00766495	Direct Bilirubin
6	rs78270345	0	28179560	G	T	0.00766416	Direct Bilirubin
3	rs115779389	0	140175210	G	A	0.00765853	Direct Bilirubin
22	rs134583	0	29465677	C	T	0.0076516	Direct Bilirubin
1	rs72724464	0	91602242	T	C	0.007648	Direct Bilirubin
13	rs117806190	0	53970021	A	G	0.007648	Direct Bilirubin
2	rs11687710	0	21371068	C	T	0.00764797	Direct Bilirubin
14	rs77734124	0	65435419	G	A	0.00760065	Direct Bilirubin
16	rs79098130	0	76635778	T	G	0.00764794	Direct Bilirubin
17	rs13469	0	26676135	C	T	0.00764597	Direct Bilirubin
12	rs273775	0	61071645	C	T	0.00764438	Direct Bilirubin
4	rs1602667	0	163112101	C	T	0.00764335	Direct Bilirubin
2	rs11096479	0	17784986	T	C	0.00764224	Direct Bilirubin
1	rs10495440	0	239275579	T	C	0.00764051	Direct Bilirubin
7	rs10276155	0	134179172	T	C	0.00763626	Direct Bilirubin
2	rs75348068	0	47679135	C	G	0.00763427	Direct Bilirubin
16	rs116041487	0	31429819	T	C	0.00764739	Direct Bilirubin
2	rs75395248	0	73982877	T	C	0.0075189	Direct Bilirubin
4	rs138928206	0	114279300	T	G	0.00759715	Direct Bilirubin
12	rs3817017	0	270805	T	C	0.00759387	Direct Bilirubin
3	rs6796868	0	17003529	G	A	0.00754286	Direct Bilirubin
4	rs2320289	0	18162104	C	A	0.00753968	Direct Bilirubin
5	rs115638494	0	111982202	T	C	0.00753915	Direct Bilirubin
10	rs12255372	0	114808902	T	G	0.00753544	Direct Bilirubin
17	rs180515	0	58024275	G	A	0.00753388	Direct Bilirubin
7	rs13222543	0	100015457	T	C	0.00752702	Direct Bilirubin
15	rs150289554	0	77907954	T	C	0.00752689	Direct Bilirubin
19	rs10414196	0	1020287	A	C	0.00752681	Direct Bilirubin
16	rs978587	0	62045615	A	G	0.00752581	Direct Bilirubin
9	rs12348887	0	13398918	T	C	0.00752384	Direct Bilirubin
5	rs17069662	0	167461404	C	G	0.00752367	Direct Bilirubin
14	rs117423685	0	84682351	G	A	0.00752341	Direct Bilirubin
21	rs13052427	0	40075873	C	T	0.00752315	Direct Bilirubin
15	rs28507628	0	60248374	T	C	0.00752265	Direct Bilirubin
13	rs11148740	0	67845335	T	C	0.00751968	Direct Bilirubin
21	rs1073955	0	23853464	G	C	0.00754293	Direct Bilirubin
1	rs80166757	0	190128855	T	C	0.00754722	Direct Bilirubin
1	rs78708894	0	6043930	G	A	0.00755114	Direct Bilirubin
6	rs2561403	0	39194363	C	G	0.00755126	Direct Bilirubin
9	rs12003105	0	129010998	A	C	0.00759357	Direct Bilirubin
6	rs62400471	0	24472814	A	G	0.00759305	Direct Bilirubin
20	rs6139104	0	390310	T	A	0.00758638	Direct Bilirubin
10	rs4641407	0	38554693	C	T	0.007585	Direct Bilirubin
8	rs2923774	0	101986864	G	A	0.00758451	Direct Bilirubin
2	rs79217875	0	99231323	C	T	0.00758101	Direct Bilirubin
15	rs3098556	0	27880233	C	T	0.00758029	Direct Bilirubin
2	rs1858123	0	22668400	G	A	0.00759532	Direct Bilirubin
8	rs2409771	0	11304143	G	A	0.00757993	Direct Bilirubin
4	rs76199534	0	131604286	C	A	0.00756772	Direct Bilirubin
2	rs9341199	0	217524881	A	G	0.00756346	Direct Bilirubin
15	rs143927273	0	22983497	A	G	0.00756192	Direct Bilirubin
2	rs918083	0	8019208	C	T	0.00756026	Direct Bilirubin
17	rs2013868	0	12112394	A	G	0.00755953	Direct Bilirubin
17	rs232116	0	63681770	A	G	0.00755213	Direct Bilirubin
4	rs112761125	0	82351106	C	T	0.00755129	Direct Bilirubin
8	rs117811545	0	4831095	T	G	0.00756942	Direct Bilirubin
17	rs4795405	0	38088417	T	C	0.00766533	Direct Bilirubin
6	rs76689471	0	137265770	C	T	0.00736906	Direct Bilirubin
19	rs8100423	0	33109003	G	A	0.00736897	Direct Bilirubin
7	rs7795793	0	17225607	C	A	0.00723115	Direct Bilirubin
15	rs12595099	0	99822110	A	G	0.00723081	Direct Bilirubin
9	rs67899799	0	105035402	C	T	0.00722501	Direct Bilirubin
8	rs62513341	0	116858342	A	C	0.007225	Direct Bilirubin
9	rs2273786	0	114348513	A	G	0.00722451	Direct Bilirubin
20	rs78989443	0	51790239	A	G	0.00722221	Direct Bilirubin
12	rs11058868	0	123079766	A	C	0.00722127	Direct Bilirubin
6	rs7762289	0	28910235	C	A	0.00721961	Direct Bilirubin
1	rs10493468	0	70506922	T	C	0.00721702	Direct Bilirubin
16	rs6498135	0	11034933	A	G	0.00721674	Direct Bilirubin
16	rs117484443	0	12458667	A	G	0.00721633	Direct Bilirubin
6	rs79815897	0	83737394	A	G	0.00721344	Direct Bilirubin
20	rs1801140	0	10625804	G	T	0.0072128	Direct Bilirubin
3	rs76727022	0	124222896	T	C	0.00721263	Direct Bilirubin
1	rs1185701	0	156419617	C	G	0.00721154	Direct Bilirubin
6	rs1135205	0	135281795	T	C	0.00723131	Direct Bilirubin
3	rs56139929	0	159823791	T	C	0.00723208	Direct Bilirubin
11	rs7115821	0	9389032	C	T	0.00723746	Direct Bilirubin
8	rs4142831	0	133597263	C	T	0.00723997	Direct Bilirubin
20	rs34331917	0	62007620	C	T	0.00726725	Direct Bilirubin
10	rs77599405	0	54159820	A	G	0.00726669	Direct Bilirubin
15	rs16945157	0	91544185	G	A	0.00726342	Direct Bilirubin
3	rs4624587	0	185316616	G	A	0.00726183	Direct Bilirubin
4	rs76465657	0	13036442	A	C	0.00726157	Direct Bilirubin
6	rs2495992	0	33961441	T	C	0.00725949	Direct Bilirubin
5	rs72803356	0	161696396	T	C	0.00725867	Direct Bilirubin
8	rs117557811	0	4191112	T	C	0.00720961	Direct Bilirubin
7	rs1527482	0	80427530	T	C	0.00725627	Direct Bilirubin
2	rs17818667	0	118355754	T	C	0.00725442	Direct Bilirubin
19	rs117292022	0	52345931	A	G	0.00725045	Direct Bilirubin
3	rs79148231	0	179968596	A	G	0.00724918	Direct Bilirubin
3	rs61755446	0	17056271	A	G	0.00724883	Direct Bilirubin
10	rs12570153	0	132551878	G	A	0.00724745	Direct Bilirubin
6	rs12196211	0	31449041	C	A	0.00724612	Direct Bilirubin
17	rs4789257	0	74240313	C	T	0.00724087	Direct Bilirubin
6	rs9343664	0	78506510	C	A	0.00725483	Direct Bilirubin
5	rs76097827	0	19980959	A	C	0.00726957	Direct Bilirubin
18	rs17802694	0	3519196	G	A	0.00720835	Direct Bilirubin
18	rs117740204	0	41143412	T	C	0.00720705	Direct Bilirubin
6	rs4279480	0	32290927	G	T	0.00718045	Direct Bilirubin
7	rs76869589	0	146571958	A	G	0.00717948	Direct Bilirubin
4	rs4696594	0	155418647	G	A	0.00717656	Direct Bilirubin
3	rs2931212	0	21990930	G	C	0.00717586	Direct Bilirubin
2	rs141244089	0	27423972	T	C	0.0071749	Direct Bilirubin
9	rs117319270	0	132508735	T	C	0.00717221	Direct Bilirubin
2	rs115778901	0	27906918	T	C	0.00716489	Direct Bilirubin
19	rs340141	0	6739278	T	C	0.00715914	Direct Bilirubin
5	rs111396125	0	75692486	C	T	0.00715883	Direct Bilirubin
5	rs59087713	0	174688399	A	C	0.0071587	Direct Bilirubin
11	rs61903075	0	113552469	A	G	0.00715769	Direct Bilirubin
21	rs62223645	0	38528987	A	G	0.00715765	Direct Bilirubin
5	rs1389447	0	86842791	G	A	0.00715739	Direct Bilirubin
18	rs111673151	0	75356045	G	A	0.00715476	Direct Bilirubin
2	rs17026588	0	102700493	G	A	0.00813376	Direct Bilirubin
2	rs115834421	0	119198021	A	G	0.00718169	Direct Bilirubin
12	rs526246	0	24480972	C	T	0.00718558	Direct Bilirubin
9	rs114964872	0	137125569	T	C	0.00718631	Direct Bilirubin
9	rs10964323	0	19883421	T	C	0.00718699	Direct Bilirubin
12	rs75718805	0	28768399	C	T	0.0072066	Direct Bilirubin
17	rs11868515	0	68267918	A	G	0.00720641	Direct Bilirubin
19	rs62121177	0	8764560	A	C	0.00720532	Direct Bilirubin
4	rs74444838	0	100463237	A	G	0.0072035	Direct Bilirubin
1	rs75327330	0	105487305	T	C	0.00720074	Direct Bilirubin
1	rs116262435	0	61885673	A	G	0.00719907	Direct Bilirubin
8	rs10098764	0	132303495	T	G	0.00719824	Direct Bilirubin
22	rs74823263	0	43347699	A	G	0.00720823	Direct Bilirubin
4	rs6855724	0	181124269	T	C	0.00719757	Direct Bilirubin
4	rs72728315	0	137872612	T	C	0.00719567	Direct Bilirubin
3	rs116698971	0	154262967	C	T	0.00719404	Direct Bilirubin
12	rs7968152	0	103154541	A	G	0.00719227	Direct Bilirubin
17	rs8077016	0	30890849	C	T	0.00719162	Direct Bilirubin
12	rs75567834	0	22694282	C	T	0.00719143	Direct Bilirubin
19	rs139487168	0	18368201	C	T	0.00718876	Direct Bilirubin
7	rs10952735	0	147908210	G	T	0.00718848	Direct Bilirubin
14	rs117007711	0	43601980	G	A	0.0071973	Direct Bilirubin
22	rs117585418	0	43212635	A	G	0.007369	Direct Bilirubin
6	rs10498727	0	25486154	T	C	0.00727033	Direct Bilirubin
11	rs146055456	0	122968526	T	C	0.00727094	Direct Bilirubin
19	rs1129046	0	5654449	A	G	0.00734183	Direct Bilirubin
9	rs61758381	0	14662319	T	C	0.00734099	Direct Bilirubin
16	rs8051879	0	57708416	T	C	0.00734063	Direct Bilirubin
1	rs78045454	0	17758660	C	T	0.00734058	Direct Bilirubin
13	rs117250025	0	51989904	A	G	0.00733751	Direct Bilirubin
3	rs1156147	0	112689233	C	T	0.00733735	Direct Bilirubin
17	rs12948100	0	40062719	C	T	0.00733689	Direct Bilirubin
7	rs75272742	0	105363899	A	G	0.00733159	Direct Bilirubin
15	rs12900461	0	93552656	C	T	0.00733043	Direct Bilirubin
4	rs62298672	0	11691006	T	C	0.00732917	Direct Bilirubin
18	rs34755128	0	38438006	G	A	0.00732916	Direct Bilirubin
4	rs75584197	0	18167956	T	G	0.00732887	Direct Bilirubin
3	rs76587478	0	57108101	T	C	0.00732856	Direct Bilirubin
10	rs9988679	0	100614789	G	A	0.00732705	Direct Bilirubin
7	rs807871	0	75233244	T	C	0.00732403	Direct Bilirubin
3	rs77313316	0	27770456	A	G	0.00734272	Direct Bilirubin
15	rs8032989	0	63104596	C	T	0.00734323	Direct Bilirubin
5	rs78707543	0	85080826	G	A	0.00734373	Direct Bilirubin
11	rs116975521	0	1553067	A	G	0.0073446	Direct Bilirubin
10	rs41526846	0	122051957	T	C	0.00736423	Direct Bilirubin
20	rs1983612	0	10364140	C	T	0.00736367	Direct Bilirubin
1	Affx-7959159	0	243507680	CA	C	0.00735896	Direct Bilirubin
2	rs1669461	0	134371843	C	T	0.00735855	Direct Bilirubin
18	rs71370355	0	36935104	G	A	0.00735691	Direct Bilirubin
1	rs11571094	0	204123345	T	C	0.00735478	Direct Bilirubin
4	rs4507419	0	187979712	C	T	0.00735455	Direct Bilirubin
2	rs741160	0	234705389	G	A	0.00732319	Direct Bilirubin
8	rs10112094	0	144237533	T	G	0.00735453	Direct Bilirubin
4	rs4699760	0	100671057	C	T	0.00735379	Direct Bilirubin
9	rs200662781	0	97329737	CAG	C	0.00735376	Direct Bilirubin
10	rs2912798	0	123241323	A	G	0.00735273	Direct Bilirubin
1	rs2104862	0	227206442	T	C	0.00735164	Direct Bilirubin
2	rs62157556	0	128108637	G	T	0.00734977	Direct Bilirubin
15	rs117871852	0	96007804	T	G	0.00734842	Direct Bilirubin
2	rs77854433	0	161076644	T	G	0.00734619	Direct Bilirubin
11	rs11225262	0	102337981	C	G	0.00735425	Direct Bilirubin
12	rs12580173	0	20789083	T	G	0.00727068	Direct Bilirubin
17	rs201745358	0	79915782	T	C	0.00732235	Direct Bilirubin
22	rs34144713	0	45965149	T	C	0.00731892	Direct Bilirubin
8	rs17092511	0	20322758	G	A	0.00728559	Direct Bilirubin
1	rs2587536	0	234878715	C	T	0.00728529	Direct Bilirubin
6	rs9462579	0	39815570	A	C	0.00728507	Direct Bilirubin
7	rs79193772	0	115150925	A	G	0.0072848	Direct Bilirubin
1	rs115027058	0	205763861	A	C	0.00728424	Direct Bilirubin
11	rs7119196	0	70343474	C	T	0.00728171	Direct Bilirubin
2	rs146078741	0	86317012	G	C	0.00728103	Direct Bilirubin
11	rs117558216	0	118989186	T	C	0.00728099	Direct Bilirubin
8	rs34290856	0	63514506	T	C	0.00728099	Direct Bilirubin
1	rs2820355	0	105673424	T	C	0.00728076	Direct Bilirubin
5	rs116301726	0	125087944	C	G	0.00727894	Direct Bilirubin
2	Affx-52220564	0	234863883	A	C	0.00727888	Direct Bilirubin
8	rs34973888	0	138472020	C	T	0.0072773	Direct Bilirubin
5	rs12654281	0	107040442	T	C	0.00727709	Direct Bilirubin
19	rs62134272	0	646507	T	C	0.00727607	Direct Bilirubin
9	rs72759197	0	132963930	A	G	0.00728662	Direct Bilirubin
12	rs117991613	0	19779958	G	A	0.00729035	Direct Bilirubin
10	rs78346852	0	129145581	A	G	0.0072958	Direct Bilirubin
2	rs74620575	0	104098338	A	G	0.00729843	Direct Bilirubin
5	rs115551568	0	56359779	A	G	0.00731712	Direct Bilirubin
7	rs142529352	0	42977137	T	C	0.00731597	Direct Bilirubin
4	rs728160	0	175076476	C	T	0.0073158	Direct Bilirubin
1	rs12096645	0	183929771	T	C	0.00731579	Direct Bilirubin
3	rs113105671	0	12614616	G	T	0.00731554	Direct Bilirubin
2	rs73990335	0	216506687	G	A	0.00731499	Direct Bilirubin
22	rs6006598	0	44380033	C	T	0.00731288	Direct Bilirubin
17	rs118154909	0	12267165	G	A	0.00732124	Direct Bilirubin
11	rs1514081	0	22499539	C	T	0.00731257	Direct Bilirubin
12	rs117153253	0	78231797	A	G	0.00730715	Direct Bilirubin
7	rs112346827	0	125130712	G	A	0.00730614	Direct Bilirubin
20	rs6035051	0	18445963	A	G	0.00730524	Direct Bilirubin
1	rs57902412	0	159971877	C	T	0.00730483	Direct Bilirubin
17	rs75032185	0	65523280	A	G	0.00730333	Direct Bilirubin
1	rs78528262	0	158429573	C	A	0.00730055	Direct Bilirubin
16	rs7190619	0	10079124	A	G	0.00729991	Direct Bilirubin
16	rs199690569	0	70896090	T	C	0.00731006	Direct Bilirubin
11	rs10492	0	866920	G	T	0.00766668	Direct Bilirubin
8	rs79435695	0	5026591	T	C	0.00737171	Direct Bilirubin
8	rs77809628	0	114903370	A	C	0.00767139	Direct Bilirubin
12	rs775490	0	70072916	T	G	0.00797972	Direct Bilirubin
17	rs55784804	0	7536460	T	G	0.00797927	Direct Bilirubin
17	rs72880534	0	75306464	G	C	0.00797396	Direct Bilirubin
11	rs199801018	0	15199912	T	G	0.00797342	Direct Bilirubin
2	rs66647177	0	236228602	C	T	0.00797258	Direct Bilirubin
7	rs2057915	0	141007010	A	G	0.0079704	Direct Bilirubin
1	rs58708213	0	10846144	T	C	0.00797023	Direct Bilirubin
16	rs111656307	0	16179004	G	A	0.0079694	Direct Bilirubin
17	rs868194	0	55681549	A	G	0.00796932	Direct Bilirubin
16	rs392721	0	85801766	A	G	0.00796877	Direct Bilirubin
7	rs73105983	0	45474967	A	G	0.00796807	Direct Bilirubin
7	rs111934470	0	110664450	T	C	0.00796444	Direct Bilirubin
13	rs78844280	0	50349898	A	G	0.00796248	Direct Bilirubin
1	rs61006495	0	245808835	T	C	0.0079604	Direct Bilirubin
5	rs10519803	0	124524482	T	C	0.00795961	Direct Bilirubin
2	rs6743787	0	139133462	C	T	0.00798492	Direct Bilirubin
7	rs73347194	0	7446343	G	A	0.00798549	Direct Bilirubin
6	rs187832471	0	48249371	A	C	0.00798648	Direct Bilirubin
3	rs2691678	0	41230323	G	A	0.00798685	Direct Bilirubin
6	rs72954650	0	114016370	A	G	0.00800717	Direct Bilirubin
16	rs200063331	0	75589922	T	G	0.00800327	Direct Bilirubin
10	rs77936408	0	2832580	T	C	0.00800123	Direct Bilirubin
6	rs7750919	0	27379866	G	A	0.00799995	Direct Bilirubin
2	rs76943877	0	102970677	C	T	0.00799976	Direct Bilirubin
6	rs1569733	0	11825864	T	C	0.00799967	Direct Bilirubin
10	rs4148396	0	101591944	T	C	0.00799951	Direct Bilirubin
7	rs3857818	0	103543392	T	C	0.00795838	Direct Bilirubin
1	rs199807622	0	152681651	T	C	0.00799784	Direct Bilirubin
3	rs74992397	0	83400564	A	G	0.00799599	Direct Bilirubin
10	rs77961477	0	81153006	T	C	0.00799352	Direct Bilirubin
2	rs72839636	0	118884829	T	C	0.00799329	Direct Bilirubin
18	rs12967268	0	6734217	G	A	0.00799275	Direct Bilirubin
6	rs79993627	0	92385302	G	A	0.00799268	Direct Bilirubin
4	rs72729647	0	154254516	A	G	0.00799086	Direct Bilirubin
2	rs2576768	0	105960627	A	C	0.00799046	Direct Bilirubin
16	rs72786070	0	26470792	A	C	0.00799635	Direct Bilirubin
4	rs2668076	0	74877144	A	G	0.00800737	Direct Bilirubin
16	rs9921307	0	86295059	C	T	0.00795757	Direct Bilirubin
2	rs201137688	0	218953991	G	T	0.00795708	Direct Bilirubin
2	rs76389741	0	239846072	G	A	0.0079122	Direct Bilirubin
8	rs2036547	0	4181716	G	A	0.00791215	Direct Bilirubin
3	rs116637961	0	23628687	A	G	0.00791001	Direct Bilirubin
8	rs117037399	0	110450593	T	G	0.00790905	Direct Bilirubin
8	rs75966142	0	28145910	T	C	0.00790901	Direct Bilirubin
5	rs4999131	0	1083534	T	C	0.00790875	Direct Bilirubin
10	rs9629925	0	135358572	A	G	0.00790637	Direct Bilirubin
1	rs736137	0	209746872	G	T	0.00790581	Direct Bilirubin
10	rs111802916	0	59067777	T	C	0.00790489	Direct Bilirubin
9	rs17540648	0	92679571	T	A	0.00790291	Direct Bilirubin
17	Affx-52331357	0	39967087	CT	C	0.0079025	Direct Bilirubin
2	rs116074753	0	233659545	C	A	0.00790167	Direct Bilirubin
19	rs2561542	0	41189091	A	G	0.00790037	Direct Bilirubin
13	rs118189338	0	52584112	C	T	0.00789945	Direct Bilirubin
4	rs115380909	0	75884198	A	G	0.00789808	Direct Bilirubin
8	rs11988627	0	3029255	G	A	0.00791751	Direct Bilirubin
1	rs74494420	0	153370441	T	G	0.00792006	Direct Bilirubin
13	rs4941501	0	44976684	C	T	0.00792028	Direct Bilirubin
22	rs17299838	0	26578221	G	C	0.00792111	Direct Bilirubin
17	rs77570495	0	70847468	C	G	0.00795639	Direct Bilirubin
10	rs10904180	0	4137661	G	T	0.00795303	Direct Bilirubin
11	rs1966836	0	57982229	A	G	0.00795083	Direct Bilirubin
6	rs3134931	0	32190620	C	T	0.00794801	Direct Bilirubin
7	rs2902631	0	64234978	T	C	0.00794609	Direct Bilirubin
12	rs117500928	0	114581148	T	C	0.00794401	Direct Bilirubin
6	rs141585815	0	26184613	G	A	0.00793826	Direct Bilirubin
17	rs17720826	0	27061271	A	G	0.00795726	Direct Bilirubin
1	rs2236064	0	231301903	G	A	0.0079364	Direct Bilirubin
6	rs1044388	0	111346808	A	G	0.00793497	Direct Bilirubin
7	rs17206426	0	9361591	C	T	0.00793472	Direct Bilirubin
11	rs11024621	0	18340241	G	T	0.00793129	Direct Bilirubin
17	rs72843417	0	55164285	G	A	0.00792752	Direct Bilirubin
6	rs731132	0	27885356	G	T	0.00792525	Direct Bilirubin
2	rs4663419	0	235382835	G	T	0.00792324	Direct Bilirubin
14	rs56107680	0	35779739	G	T	0.00792203	Direct Bilirubin
18	rs8086767	0	43948028	A	G	0.00793604	Direct Bilirubin
7	rs4476901	0	17243954	G	A	0.00789748	Direct Bilirubin
12	rs4766437	0	111308669	T	C	0.00800752	Direct Bilirubin
9	rs72693728	0	5722311	G	A	0.00801063	Direct Bilirubin
1	rs145255635	0	5965833	A	G	0.00809329	Direct Bilirubin
6	rs12526891	0	106838904	G	A	0.00809256	Direct Bilirubin
2	rs78688472	0	195802472	T	C	0.0080924	Direct Bilirubin
20	rs11905852	0	1041756	C	T	0.00809124	Direct Bilirubin
22	rs9620861	0	29489591	T	A	0.00808915	Direct Bilirubin
14	rs74364506	0	36991098	G	C	0.00808554	Direct Bilirubin
1	rs10888046	0	17979118	G	A	0.00808481	Direct Bilirubin
6	rs1385227	0	66687891	G	A	0.00808385	Direct Bilirubin
1	rs55739424	0	110170640	T	G	0.00808318	Direct Bilirubin
4	rs79166410	0	69165587	C	T	0.00808168	Direct Bilirubin
10	rs196241	0	121450267	A	G	0.00808133	Direct Bilirubin
15	rs8031677	0	35199413	G	A	0.00807392	Direct Bilirubin
11	rs76797067	0	18520705	A	G	0.00807383	Direct Bilirubin
10	rs7914664	0	121732871	A	G	0.00807215	Direct Bilirubin
6	rs117024133	0	84472284	C	T	0.00807196	Direct Bilirubin
2	rs17190422	0	56856260	G	A	0.00809411	Direct Bilirubin
9	rs117694109	0	131556702	T	C	0.0080965	Direct Bilirubin
4	rs13130929	0	88188514	A	G	0.00810221	Direct Bilirubin
12	rs1490036	0	92220002	A	G	0.00810332	Direct Bilirubin
16	rs72833347	0	81324437	G	T	0.00766986	Direct Bilirubin
1	rs114959560	0	26074380	C	T	0.00812623	Direct Bilirubin
12	rs10732737	0	53160603	G	A	0.00812364	Direct Bilirubin
8	rs187072799	0	17611809	C	G	0.0081203	Direct Bilirubin
21	rs117677472	0	33516274	G	A	0.00811862	Direct Bilirubin
4	rs13140100	0	45030609	G	A	0.0081176	Direct Bilirubin
3	rs237916	0	8812693	C	T	0.00811663	Direct Bilirubin
5	rs6878620	0	171571754	A	G	0.00807037	Direct Bilirubin
8	rs9987295	0	23307854	A	G	0.0081161	Direct Bilirubin
1	rs72673429	0	60927611	T	C	0.00811458	Direct Bilirubin
14	rs7148499	0	38713443	G	A	0.00811314	Direct Bilirubin
6	rs9374243	0	111329827	G	T	0.008111	Direct Bilirubin
2	rs2577756	0	23601556	A	G	0.00810882	Direct Bilirubin
18	rs11082304	0	20720973	G	T	0.00810513	Direct Bilirubin
3	rs9860931	0	196096451	C	T	0.008105	Direct Bilirubin
10	rs80151542	0	65022766	G	A	0.00810375	Direct Bilirubin
1	rs61819925	0	200052623	T	G	0.00811586	Direct Bilirubin
10	rs117404094	0	95006979	A	G	0.00800756	Direct Bilirubin
7	rs60397723	0	1791348	T	C	0.00806838	Direct Bilirubin
9	rs34728656	0	91684469	TG	T	0.00806702	Direct Bilirubin
18	rs114600498	0	75607102	T	C	0.0080315	Direct Bilirubin
11	rs1647971	0	130870814	G	A	0.0080307	Direct Bilirubin
1	Affx-52321851	0	111986051	CA	C	0.00802708	Direct Bilirubin
12	rs17175174	0	49285634	A	G	0.00802561	Direct Bilirubin
8	rs72653284	0	63750710	A	G	0.00802538	Direct Bilirubin
19	rs259219	0	33138067	T	C	0.00802476	Direct Bilirubin
6	rs75984511	0	74523320	G	C	0.00802388	Direct Bilirubin
9	rs12380019	0	25621363	A	C	0.00802095	Direct Bilirubin
14	rs12886733	0	51811515	T	C	0.00802078	Direct Bilirubin
2	rs72762904	0	786476	A	G	0.00801871	Direct Bilirubin
5	rs1501906	0	156427659	A	G	0.00801866	Direct Bilirubin
16	rs12924415	0	49830641	C	T	0.00801629	Direct Bilirubin
5	rs12519731	0	66985860	C	T	0.00801569	Direct Bilirubin
22	rs76902725	0	42233050	T	C	0.00801397	Direct Bilirubin
12	rs7955747	0	121925104	T	C	0.0080119	Direct Bilirubin
16	rs8044027	0	11498745	C	T	0.00803308	Direct Bilirubin
2	rs7598430	0	219193963	T	C	0.00803377	Direct Bilirubin
3	rs11714941	0	2301005	G	A	0.00803791	Direct Bilirubin
2	Affx-19490771	0	233990594	G	A	0.00803849	Direct Bilirubin
1	rs115118285	0	27618002	T	C	0.00806622	Direct Bilirubin
22	rs2072722	0	45599504	T	C	0.00806575	Direct Bilirubin
10	rs1609574	0	95091879	C	T	0.00806396	Direct Bilirubin
3	rs73207222	0	193950176	A	G	0.00806319	Direct Bilirubin
19	rs7252652	0	11771854	G	A	0.00806294	Direct Bilirubin
4	rs76258174	0	135881215	G	T	0.00806209	Direct Bilirubin
12	rs17764966	0	82529810	G	A	0.00805986	Direct Bilirubin
22	rs35832657	0	29913278	T	C	0.00806716	Direct Bilirubin
18	rs78643493	0	5196072	G	T	0.00805983	Direct Bilirubin
7	rs2252497	0	33603108	A	C	0.00805774	Direct Bilirubin
6	rs2516509	0	31449994	C	T	0.00805678	Direct Bilirubin
6	rs117966673	0	68905263	C	A	0.00805535	Direct Bilirubin
19	rs142646684	0	13879261	A	G	0.00804926	Direct Bilirubin
12	rs7300446	0	16674220	G	A	0.00804666	Direct Bilirubin
6	rs149723131	0	29054923	G	A	0.0080435	Direct Bilirubin
13	rs11616473	0	28953650	T	C	0.0080418	Direct Bilirubin
1	rs10782987	0	95119790	A	G	0.00805806	Direct Bilirubin
8	rs74635417	0	66845320	A	G	0.00789527	Direct Bilirubin
6	rs478791	0	10775446	T	C	0.00800566	Direct Bilirubin
11	rs2074225	0	60776306	C	T	0.00812813	Direct Bilirubin
21	rs73233053	0	46002675	A	C	0.0077613	Direct Bilirubin
8	rs78990023	0	9029604	C	T	0.00776024	Direct Bilirubin
12	rs118050391	0	99390974	C	A	0.0077602	Direct Bilirubin
1	rs61804211	0	161671306	T	G	0.00776018	Direct Bilirubin
12	rs7978057	0	102715235	A	G	0.00775981	Direct Bilirubin
7	rs35255782	0	146727251	C	T	0.00775891	Direct Bilirubin
17	rs117803596	0	38680796	T	A	0.00775818	Direct Bilirubin
12	rs7309946	0	104975826	C	T	0.00775703	Direct Bilirubin
4	rs1347066	0	159949116	C	T	0.00775317	Direct Bilirubin
4	rs74955062	0	70016257	T	G	0.00775071	Direct Bilirubin
1	rs7522395	0	156796697	T	C	0.00774755	Direct Bilirubin
22	rs9612247	0	23492082	C	A	0.00774708	Direct Bilirubin
2	rs72949919	0	214003194	T	A	0.00774662	Direct Bilirubin
6	rs36092168	0	133072439	A	T	0.00774661	Direct Bilirubin
20	rs2995729	0	23310588	G	A	0.00774633	Direct Bilirubin
19	rs79623460	0	53542566	G	A	0.00776186	Direct Bilirubin
4	rs78493864	0	163135813	A	G	0.00776449	Direct Bilirubin
6	rs2745401	0	29488478	A	G	0.00776933	Direct Bilirubin
17	rs9916065	0	18638151	A	G	0.00777029	Direct Bilirubin
19	rs12151193	0	48137556	G	A	0.00779195	Direct Bilirubin
4	rs4132472	0	20336142	G	A	0.00779099	Direct Bilirubin
17	rs67959066	0	20522535	A	G	0.00779033	Direct Bilirubin
9	rs34825839	0	85520702	T	C	0.00778954	Direct Bilirubin
12	rs78761582	0	109688137	T	C	0.00778905	Direct Bilirubin
8	rs12543725	0	142247979	A	G	0.00778571	Direct Bilirubin
18	rs2219589	0	65513379	T	C	0.00778513	Direct Bilirubin
5	rs77097724	0	80724256	G	A	0.00773853	Direct Bilirubin
6	rs13194204	0	151196754	A	G	0.00778475	Direct Bilirubin
4	rs75525361	0	38274651	A	G	0.00778427	Direct Bilirubin
1	rs79657632	0	179126827	C	G	0.00778372	Direct Bilirubin
17	rs61739282	0	17380518	T	G	0.0077828	Direct Bilirubin
12	rs10861953	0	108986112	C	G	0.00778145	Direct Bilirubin
10	Affx-80238935	0	43623551	T	C	0.00777315	Direct Bilirubin
5	rs271942	0	95720575	G	A	0.00777255	Direct Bilirubin
6	rs12662501	0	31190850	T	C	0.00777136	Direct Bilirubin
12	rs41279092	0	112924706	A	G	0.00778429	Direct Bilirubin
18	rs16955345	0	9637381	A	G	0.00773721	Direct Bilirubin
2	rs4954349	0	133392188	T	C	0.00773546	Direct Bilirubin
12	rs117641733	0	68552208	A	G	0.00773433	Direct Bilirubin
6	rs4318859	0	65604553	G	A	0.00770403	Direct Bilirubin
12	rs117763288	0	46635564	A	G	0.00770197	Direct Bilirubin
10	rs75387125	0	89931260	T	C	0.00769813	Direct Bilirubin
10	rs112614227	0	94595653	A	G	0.00769696	Direct Bilirubin
2	rs62156886	0	83906691	A	G	0.0076968	Direct Bilirubin
6	rs78491508	0	6060192	T	C	0.00769054	Direct Bilirubin
22	rs140151	0	30186139	C	T	0.00768707	Direct Bilirubin
3	rs9866741	0	157723257	G	A	0.00770692	Direct Bilirubin
2	rs74629722	0	21127044	C	G	0.00768621	Direct Bilirubin
3	rs6794816	0	118302037	C	A	0.00768304	Direct Bilirubin
11	rs147353996	0	41118010	T	C	0.00768268	Direct Bilirubin
13	rs111516562	0	108021179	A	G	0.00768187	Direct Bilirubin
19	rs199772971	0	6531141	A	G	0.00767696	Direct Bilirubin
4	rs3755930	0	1237014	C	T	0.00767549	Direct Bilirubin
1	rs79552656	0	77241314	A	C	0.00789124	Direct Bilirubin
22	rs5757343	0	22551837	A	G	0.00767374	Direct Bilirubin
17	rs8079263	0	80925300	G	C	0.00768424	Direct Bilirubin
1	rs72737818	0	98573222	A	G	0.0077939	Direct Bilirubin
9	rs1536462	0	22366400	C	T	0.00770837	Direct Bilirubin
1	rs859398	0	175375802	T	C	0.00771058	Direct Bilirubin
10	rs117929746	0	85293596	T	C	0.00772782	Direct Bilirubin
19	rs113335262	0	58352754	G	C	0.00772731	Direct Bilirubin
19	rs62118272	0	9024871	T	C	0.0077241	Direct Bilirubin
17	rs1292045	0	57947212	C	T	0.00772408	Direct Bilirubin
5	rs116155240	0	132488728	A	G	0.00772366	Direct Bilirubin
7	rs117840222	0	131232299	G	A	0.00772105	Direct Bilirubin
9	rs78232763	0	93665819	T	C	0.00771989	Direct Bilirubin
14	rs114465149	0	46854534	T	G	0.00770972	Direct Bilirubin
10	rs11190315	0	101667978	C	T	0.00771984	Direct Bilirubin
17	rs2457269	0	792332	C	A	0.00771765	Direct Bilirubin
11	rs61882193	0	69192472	G	A	0.00771475	Direct Bilirubin
3	rs74753706	0	73359353	T	C	0.00771394	Direct Bilirubin
2	rs11125565	0	55605264	A	G	0.00771383	Direct Bilirubin
1	rs75359908	0	103773789	A	G	0.00771376	Direct Bilirubin
19	rs117726631	0	54633058	G	C	0.00771362	Direct Bilirubin
19	rs117273934	0	35333892	T	C	0.0077108	Direct Bilirubin
7	rs117333975	0	35529440	A	C	0.00771959	Direct Bilirubin
7	rs73704821	0	70262937	G	A	0.00779542	Direct Bilirubin
18	Affx-80258654	0	21119949	A	T	0.0076749	Direct Bilirubin
11	rs11224382	0	100551900	G	A	0.00779656	Direct Bilirubin
12	rs10876044	0	50906405	C	T	0.00786849	Direct Bilirubin
17	rs80323574	0	17245038	G	C	0.0078673	Direct Bilirubin
8	rs138581698	0	75737557	T	C	0.00786475	Direct Bilirubin
7	rs1568755	0	38168016	A	C	0.00786345	Direct Bilirubin
13	rs61964582	0	74721716	T	C	0.00786259	Direct Bilirubin
6	rs114505378	0	7820496	C	T	0.00786141	Direct Bilirubin
4	rs2194131	0	78212236	T	G	0.00785841	Direct Bilirubin
2	rs12713012	0	48904550	C	T	0.00785522	Direct Bilirubin
9	rs117959255	0	13068475	T	G	0.00785463	Direct Bilirubin
15	rs75134513	0	38553239	C	A	0.00785356	Direct Bilirubin
4	rs80314229	0	4015112	T	G	0.007853	Direct Bilirubin
2	rs12466358	0	233397525	G	T	0.00784925	Direct Bilirubin
7	rs35793691	0	38816112	A	G	0.00784808	Direct Bilirubin
13	rs9572294	0	70377932	G	A	0.00784702	Direct Bilirubin
9	rs10757107	0	19954348	T	C	0.00784629	Direct Bilirubin
20	rs117912851	0	50103636	A	G	0.00786965	Direct Bilirubin
15	rs114064595	0	75628414	T	C	0.00787323	Direct Bilirubin
11	rs76598272	0	57597827	G	A	0.00787524	Direct Bilirubin
8	rs60792897	0	41609623	C	T	0.00787525	Direct Bilirubin
2	rs62184597	0	197139536	C	T	0.00779631	Direct Bilirubin
7	rs17417090	0	78047073	C	T	0.00789054	Direct Bilirubin
2	rs6436361	0	223782306	G	A	0.00788926	Direct Bilirubin
12	rs74411248	0	2384223	G	A	0.0078886	Direct Bilirubin
20	rs4814633	0	17632895	A	G	0.00788692	Direct Bilirubin
4	rs6552804	0	185637699	G	A	0.00788663	Direct Bilirubin
13	rs17691201	0	77404659	A	G	0.00788484	Direct Bilirubin
15	rs875055	0	69432754	A	G	0.00784491	Direct Bilirubin
6	rs74291718	0	16372858	T	C	0.0078841	Direct Bilirubin
12	rs11612399	0	97826927	C	T	0.00788384	Direct Bilirubin
19	rs147502994	0	33149861	A	G	0.00788246	Direct Bilirubin
2	rs113782060	0	224824315	G	A	0.00788079	Direct Bilirubin
3	rs75849781	0	137059593	C	T	0.00788012	Direct Bilirubin
11	rs61898005	0	75481331	A	G	0.00787989	Direct Bilirubin
7	rs34090598	0	46532035	T	C	0.00787832	Direct Bilirubin
7	rs73122280	0	38566680	A	G	0.00787806	Direct Bilirubin
4	rs34632528	0	146214064	T	C	0.00788404	Direct Bilirubin
1	rs34142209	0	42880442	A	G	0.00784439	Direct Bilirubin
19	rs118098369	0	7508913	T	C	0.00789117	Direct Bilirubin
22	rs13054662	0	29642012	G	A	0.00784153	Direct Bilirubin
15	rs117202039	0	25851973	G	A	0.00781396	Direct Bilirubin
2	rs62199002	0	232331397	G	T	0.00781196	Direct Bilirubin
15	rs304103	0	101208760	G	A	0.0078112	Direct Bilirubin
6	rs9267444	0	31483458	A	G	0.00781015	Direct Bilirubin
13	rs117275014	0	43313127	C	T	0.00780778	Direct Bilirubin
5	rs79861958	0	25451220	C	T	0.00784391	Direct Bilirubin
20	rs62186893	0	1496852	G	A	0.00780616	Direct Bilirubin
6	rs915895	0	32190217	C	T	0.00780493	Direct Bilirubin
14	rs75113600	0	97096151	G	A	0.00780435	Direct Bilirubin
4	rs72676020	0	120222798	G	A	0.00780363	Direct Bilirubin
3	rs76966321	0	65950095	C	T	0.00780225	Direct Bilirubin
1	rs71630675	0	157879197	T	C	0.00780092	Direct Bilirubin
8	rs9694342	0	141587404	T	C	0.00779998	Direct Bilirubin
17	rs62062590	0	7617378	A	G	0.00779873	Direct Bilirubin
22	rs118095726	0	37154413	A	G	0.00779861	Direct Bilirubin
6	rs116489715	0	154481048	A	G	0.00781421	Direct Bilirubin
1	rs12401362	0	112481579	G	A	0.00781552	Direct Bilirubin
6	rs2239709	0	31507447	T	C	0.00780643	Direct Bilirubin
15	rs77024155	0	93770740	G	A	0.00782253	Direct Bilirubin
1	rs114415019	0	158240519	G	A	0.0078185	Direct Bilirubin
19	rs533086	0	16411841	A	G	0.00783765	Direct Bilirubin
6	rs28530648	0	32527079	C	A	0.00783626	Direct Bilirubin
18	rs72993091	0	75330850	A	G	0.00783493	Direct Bilirubin
12	rs4447210	0	122643557	A	G	0.00783444	Direct Bilirubin
1	rs3738443	0	247348189	T	C	0.00783435	Direct Bilirubin
6	rs75925782	0	88618326	T	G	0.00783362	Direct Bilirubin
11	rs7949566	0	126285301	A	G	0.00783348	Direct Bilirubin
12	rs17420609	0	28206523	G	T	0.00783996	Direct Bilirubin
19	rs9304767	0	30572756	G	A	0.00783283	Direct Bilirubin
6	rs73018735	0	162587692	T	G	0.00783277	Direct Bilirubin
1	rs76296629	0	75056843	T	G	0.00783276	Direct Bilirubin
18	rs11663883	0	6715863	G	A	0.00782867	Direct Bilirubin
15	rs62016943	0	50722160	T	C	0.00782581	Direct Bilirubin
6	rs74816931	0	75257941	T	G	0.00782487	Direct Bilirubin
17	rs144468031	0	7454275	A	G	0.00782265	Direct Bilirubin
11	rs74375520	0	25148066	G	A	0.00783289	Direct Bilirubin
12	rs3851606	0	64291124	A	C	0.00120294	Gamma Glutamyltransferase
5	rs540104	0	73678636	G	A	0.00120287	Gamma Glutamyltransferase
4	rs1899785	0	146309688	C	T	0.00120279	Gamma Glutamyltransferase
17	rs12451845	0	69544162	A	C	0.00120203	Gamma Glutamyltransferase
15	rs78162579	0	61230480	C	G	0.00120136	Gamma Glutamyltransferase
1	rs72656035	0	19884791	T	C	0.00120096	Gamma Glutamyltransferase
19	rs150479603	0	18727858	T	C	0.00120049	Gamma Glutamyltransferase
17	rs7406402	0	29745981	G	A	0.00119793	Gamma Glutamyltransferase
2	rs141633070	0	241421599	T	C	0.00119811	Gamma Glutamyltransferase
17	rs871841	0	8216468	T	C	0.00119802	Gamma Glutamyltransferase
2	rs61739291	0	185801103	C	A	0.00119751	Gamma Glutamyltransferase
1	rs12123647	0	205270815	A	G	0.00119707	Gamma Glutamyltransferase
15	rs117833520	0	85870151	A	G	0.00119613	Gamma Glutamyltransferase
15	rs34645420	0	99190273	C	T	0.00119493	Gamma Glutamyltransferase
21	rs62225476	0	41841960	C	T	0.00119886	Gamma Glutamyltransferase
2	rs76870318	0	27933601	A	G	0.00120312	Gamma Glutamyltransferase
17	rs11552304	0	79514129	G	A	0.00121666	Gamma Glutamyltransferase
19	rs34880057	0	17808817	T	G	0.00120405	Gamma Glutamyltransferase
22	rs405597	0	24404578	C	A	0.00116632	Gamma Glutamyltransferase
19	rs80257485	0	40259005	G	A	0.0012163	Gamma Glutamyltransferase
1	rs72993366	0	154835394	G	T	0.00121507	Gamma Glutamyltransferase
3	rs1975991	0	187944924	A	G	0.00121462	Gamma Glutamyltransferase
4	rs2970862	0	23898043	G	T	0.00121442	Gamma Glutamyltransferase
15	rs74462527	0	67042929	T	C	0.00121371	Gamma Glutamyltransferase
19	rs10408076	0	5136251	T	C	0.00121341	Gamma Glutamyltransferase
6	rs117207904	0	129218286	C	T	0.00120358	Gamma Glutamyltransferase
14	rs8009432	0	46847426	A	C	0.00121266	Gamma Glutamyltransferase
4	rs72667975	0	111639749	G	A	0.00120982	Gamma Glutamyltransferase
5	rs67326538	0	107962550	T	G	0.00120932	Gamma Glutamyltransferase
5	rs1574436	0	31891791	A	G	0.00120787	Gamma Glutamyltransferase
20	rs4813548	0	25057375	G	A	0.00120786	Gamma Glutamyltransferase
15	rs8024629	0	61020254	A	C	0.00120686	Gamma Glutamyltransferase
15	rs5814401	0	90274639	T	TG	0.00120524	Gamma Glutamyltransferase
17	rs117112439	0	57467971	T	C	0.0012044	Gamma Glutamyltransferase
18	rs78559401	0	42144022	T	C	0.00121006	Gamma Glutamyltransferase
1	rs7514371	0	244192428	C	T	0.00119235	Gamma Glutamyltransferase
13	rs12585180	0	58269763	T	C	0.00117968	Gamma Glutamyltransferase
15	rs8026259	0	74216759	C	T	0.00119182	Gamma Glutamyltransferase
9	rs4740779	0	4417219	T	G	0.00117454	Gamma Glutamyltransferase
17	rs111544658	0	76826469	G	C	0.00117253	Gamma Glutamyltransferase
6	rs9464327	0	55887111	A	G	0.00117249	Gamma Glutamyltransferase
2	rs13022931	0	192020729	G	A	0.00117154	Gamma Glutamyltransferase
16	rs586435	0	64272889	C	T	0.00117065	Gamma Glutamyltransferase
1	rs4845015	0	210587818	G	A	0.00117064	Gamma Glutamyltransferase
19	rs117064827	0	10334725	G	A	0.00116969	Gamma Glutamyltransferase
2	rs445551	0	79697982	A	G	0.00116954	Gamma Glutamyltransferase
20	rs6070139	0	56119037	A	G	0.00116948	Gamma Glutamyltransferase
4	rs2968686	0	4895897	C	T	0.00116857	Gamma Glutamyltransferase
9	rs113527854	0	136728398	A	G	0.00116813	Gamma Glutamyltransferase
7	rs315866	0	33928539	A	G	0.00116771	Gamma Glutamyltransferase
6	rs6940660	0	89317670	G	A	0.00116726	Gamma Glutamyltransferase
16	rs841219	0	4741636	T	C	0.00116645	Gamma Glutamyltransferase
2	rs62135169	0	48728310	G	A	0.00121677	Gamma Glutamyltransferase
19	rs11514	0	5153606	A	G	0.00117459	Gamma Glutamyltransferase
10	rs2648718	0	93011770	C	A	0.0011773	Gamma Glutamyltransferase
2	rs75478542	0	233604889	T	C	0.00117795	Gamma Glutamyltransferase
6	rs9353727	0	91123042	T	G	0.00117874	Gamma Glutamyltransferase
19	rs11669128	0	9601155	A	C	0.0011891	Gamma Glutamyltransferase
22	rs12627803	0	38898815	C	T	0.00118735	Gamma Glutamyltransferase
1	rs2016693	0	17397704	A	C	0.00118733	Gamma Glutamyltransferase
9	rs68105225	0	4141546	C	T	0.00118733	Gamma Glutamyltransferase
8	rs28780682	0	111133503	C	T	0.00118732	Gamma Glutamyltransferase
19	rs62130308	0	49098779	T	C	0.00118699	Gamma Glutamyltransferase
10	rs12773283	0	65058224	C	T	0.00118679	Gamma Glutamyltransferase
12	rs76507201	0	14841126	T	C	0.00119234	Gamma Glutamyltransferase
20	rs6083730	0	25027526	G	A	0.00118649	Gamma Glutamyltransferase
8	rs12386863	0	23179226	G	A	0.00118466	Gamma Glutamyltransferase
14	rs1288727	0	88254328	A	G	0.00118409	Gamma Glutamyltransferase
9	rs113215289	0	130834731	T	C	0.00118354	Gamma Glutamyltransferase
17	rs7503584	0	46055036	A	G	0.00118239	Gamma Glutamyltransferase
21	rs74684116	0	21632109	C	T	0.00118235	Gamma Glutamyltransferase
14	rs117951468	0	69324972	A	G	0.00118234	Gamma Glutamyltransferase
16	rs6498224	0	11668543	C	T	0.00118011	Gamma Glutamyltransferase
5	rs11738006	0	160661861	C	T	0.00118592	Gamma Glutamyltransferase
6	rs853343	0	14165205	T	C	0.00121732	Gamma Glutamyltransferase
3	rs10212434	0	56432160	T	G	0.00125174	Gamma Glutamyltransferase
1	rs6426634	0	20702231	A	G	0.00121933	Gamma Glutamyltransferase
1	rs1618399	0	167556710	A	G	0.00126761	Gamma Glutamyltransferase
13	rs78839979	0	28043606	A	G	0.00126759	Gamma Glutamyltransferase
8	rs6992093	0	18243193	A	G	0.00126276	Gamma Glutamyltransferase
1	rs16855673	0	205468167	T	C	0.00126181	Gamma Glutamyltransferase
13	rs9315500	0	38108472	C	T	0.00126178	Gamma Glutamyltransferase
1	rs72684958	0	163739505	T	C	0.00126164	Gamma Glutamyltransferase
15	rs11073922	0	90814664	T	C	0.00126141	Gamma Glutamyltransferase
16	rs72766653	0	2175876	T	C	0.00126044	Gamma Glutamyltransferase
18	rs613872	0	53210302	G	T	0.00126017	Gamma Glutamyltransferase
14	rs144817262	0	21963401	T	C	0.00125951	Gamma Glutamyltransferase
16	rs715109	0	4721468	T	C	0.00125805	Gamma Glutamyltransferase
20	rs2024946	0	62207862	G	A	0.00125778	Gamma Glutamyltransferase
11	rs11215439	0	115112215	A	G	0.00125724	Gamma Glutamyltransferase
3	rs115672126	0	25626609	A	G	0.00125628	Gamma Glutamyltransferase
1	rs138055320	0	33236483	A	G	0.00125462	Gamma Glutamyltransferase
6	rs915653	0	31657047	G	A	0.00126827	Gamma Glutamyltransferase
8	rs10903331	0	10732547	C	G	0.00126881	Gamma Glutamyltransferase
7	rs74403918	0	91377244	G	A	0.0012694	Gamma Glutamyltransferase
6	rs6907149	0	138312040	G	C	0.00126975	Gamma Glutamyltransferase
12	rs145210821	0	15035961	G	T	0.00116591	Gamma Glutamyltransferase
20	rs6019418	0	47399358	T	C	0.00128201	Gamma Glutamyltransferase
17	rs9899506	0	35488423	C	T	0.00128032	Gamma Glutamyltransferase
3	rs75385168	0	62881003	T	C	0.00128022	Gamma Glutamyltransferase
6	rs112747395	0	23798717	T	G	0.00127926	Gamma Glutamyltransferase
10	rs1341930	0	6426552	T	C	0.00127903	Gamma Glutamyltransferase
22	rs79858848	0	21926884	G	A	0.00127892	Gamma Glutamyltransferase
19	rs73008942	0	19155672	A	G	0.00125382	Gamma Glutamyltransferase
9	rs10818810	0	126096522	A	G	0.00127803	Gamma Glutamyltransferase
2	rs79431896	0	210557212	G	A	0.00127526	Gamma Glutamyltransferase
5	rs115795788	0	108097996	C	A	0.00127488	Gamma Glutamyltransferase
22	rs111736007	0	24509986	T	C	0.00127444	Gamma Glutamyltransferase
13	rs17598693	0	42767317	G	A	0.00127308	Gamma Glutamyltransferase
10	rs139309656	0	95395323	G	A	0.00127183	Gamma Glutamyltransferase
16	rs72768621	0	24687305	G	A	0.00127147	Gamma Glutamyltransferase
17	rs74744272	0	4892176	G	C	0.00126984	Gamma Glutamyltransferase
6	rs4897291	0	129332415	C	G	0.00127754	Gamma Glutamyltransferase
2	rs6705659	0	28450155	T	C	0.00121738	Gamma Glutamyltransferase
7	rs4727859	0	117611036	G	A	0.00125272	Gamma Glutamyltransferase
1	rs116322384	0	16550398	C	T	0.00125184	Gamma Glutamyltransferase
3	rs7636827	0	73151050	C	T	0.00123462	Gamma Glutamyltransferase
2	rs34247383	0	43532780	C	A	0.00123433	Gamma Glutamyltransferase
3	rs78020078	0	83064688	T	C	0.00123384	Gamma Glutamyltransferase
3	rs12486446	0	147361799	G	A	0.00123291	Gamma Glutamyltransferase
5	rs62357292	0	67449308	A	G	0.00123159	Gamma Glutamyltransferase
12	rs1021312	0	29031496	G	C	0.00122896	Gamma Glutamyltransferase
9	rs1431176	0	73996464	A	G	0.00122687	Gamma Glutamyltransferase
13	rs73162210	0	19884488	C	T	0.00122654	Gamma Glutamyltransferase
2	rs12476094	0	207090524	A	C	0.001225	Gamma Glutamyltransferase
17	rs58002892	0	79062962	T	C	0.00122481	Gamma Glutamyltransferase
13	rs9512967	0	28574765	C	T	0.00122394	Gamma Glutamyltransferase
15	rs75322799	0	31886121	A	G	0.00122391	Gamma Glutamyltransferase
14	rs3212102	0	104166994	T	C	0.00122327	Gamma Glutamyltransferase
8	rs4738668	0	59231672	C	T	0.0012206	Gamma Glutamyltransferase
19	rs10417472	0	49097887	A	T	0.00122039	Gamma Glutamyltransferase
3	rs13062062	0	62398559	G	A	0.00123484	Gamma Glutamyltransferase
8	rs10105873	0	55659502	C	A	0.00123547	Gamma Glutamyltransferase
20	rs6122982	0	49501047	T	C	0.00123745	Gamma Glutamyltransferase
5	rs35178582	0	67926488	A	G	0.00123862	Gamma Glutamyltransferase
9	rs11137682	0	81067248	C	A	0.00125161	Gamma Glutamyltransferase
7	rs62446911	0	17997702	C	T	0.00125069	Gamma Glutamyltransferase
4	rs3114047	0	100261120	A	G	0.0012505	Gamma Glutamyltransferase
22	rs9616810	0	51094926	T	C	0.00124978	Gamma Glutamyltransferase
11	rs12794301	0	1672577	G	A	0.00124744	Gamma Glutamyltransferase
7	rs62447366	0	30156232	T	C	0.0012469	Gamma Glutamyltransferase
17	rs2003549	0	62008437	T	C	0.00124579	Gamma Glutamyltransferase
8	rs73200912	0	17099784	G	A	0.00125199	Gamma Glutamyltransferase
14	rs117281876	0	103115008	G	T	0.0012456	Gamma Glutamyltransferase
9	rs2787372	0	103050407	T	C	0.00124287	Gamma Glutamyltransferase
12	rs117368206	0	121028907	T	C	0.00124149	Gamma Glutamyltransferase
1	rs11120236	0	214151024	T	C	0.00124116	Gamma Glutamyltransferase
3	rs62246404	0	47095733	C	T	0.00124043	Gamma Glutamyltransferase
4	rs231401	0	2822162	A	G	0.00124033	Gamma Glutamyltransferase
6	rs74333830	0	7265196	A	G	0.00123923	Gamma Glutamyltransferase
7	rs10807889	0	37447918	A	G	0.00123885	Gamma Glutamyltransferase
13	rs117672552	0	32620493	G	A	0.00124382	Gamma Glutamyltransferase
16	rs113758720	0	49444686	A	G	0.00116585	Gamma Glutamyltransferase
11	rs17423955	0	82252191	C	T	0.00105672	Gamma Glutamyltransferase
5	rs252751	0	77389213	A	G	0.00116371	Gamma Glutamyltransferase
3	rs13069559	0	152187431	G	A	0.00109886	Gamma Glutamyltransferase
15	rs72743320	0	74030313	T	C	0.00109873	Gamma Glutamyltransferase
3	rs9814144	0	152746223	C	A	0.00109863	Gamma Glutamyltransferase
14	rs66697791	0	42229205	T	C	0.00109718	Gamma Glutamyltransferase
10	rs147623645	0	110274522	C	T	0.00109664	Gamma Glutamyltransferase
8	rs2172431	0	18214103	G	A	0.00109625	Gamma Glutamyltransferase
4	rs28720738	0	3443993	G	C	0.00109625	Gamma Glutamyltransferase
6	rs13195441	0	32743298	A	G	0.00109567	Gamma Glutamyltransferase
16	rs72760814	0	3765035	A	C	0.0010951	Gamma Glutamyltransferase
14	rs61738724	0	22616049	T	G	0.00109474	Gamma Glutamyltransferase
11	rs75071656	0	17861072	C	T	0.00109462	Gamma Glutamyltransferase
6	rs805258	0	31633552	T	C	0.00109421	Gamma Glutamyltransferase
6	rs115133271	0	47292046	G	A	0.00109332	Gamma Glutamyltransferase
4	rs7699623	0	185655676	T	C	0.00109256	Gamma Glutamyltransferase
8	rs75859361	0	92396421	A	G	0.0010923	Gamma Glutamyltransferase
1	rs2490455	0	235023589	T	G	0.00109952	Gamma Glutamyltransferase
13	rs4942438	0	46356418	C	T	0.00109984	Gamma Glutamyltransferase
2	rs116336921	0	209355664	G	A	0.00110009	Gamma Glutamyltransferase
17	rs17736069	0	32629251	C	T	0.00110045	Gamma Glutamyltransferase
19	rs2291668	0	6669934	A	G	0.00110968	Gamma Glutamyltransferase
12	rs61943510	0	130083700	G	T	0.00110964	Gamma Glutamyltransferase
18	rs35696783	0	55344672	A	G	0.00110943	Gamma Glutamyltransferase
2	rs116838395	0	242187976	T	C	0.00110906	Gamma Glutamyltransferase
2	rs140490572	0	27360530	T	C	0.00110904	Gamma Glutamyltransferase
22	rs470101	0	28389453	C	T	0.00110837	Gamma Glutamyltransferase
22	rs145749836	0	24909346	A	G	0.00110755	Gamma Glutamyltransferase
15	rs12437483	0	96693928	C	T	0.00109138	Gamma Glutamyltransferase
14	rs72704725	0	103350590	A	C	0.00110739	Gamma Glutamyltransferase
3	rs10804830	0	168910862	A	G	0.001105	Gamma Glutamyltransferase
11	rs1016215	0	36041753	G	A	0.00110425	Gamma Glutamyltransferase
8	rs4349946	0	30210274	T	C	0.0011039	Gamma Glutamyltransferase
18	rs117095193	0	55316545	T	C	0.00110294	Gamma Glutamyltransferase
1	rs11589188	0	155971887	C	T	0.00110096	Gamma Glutamyltransferase
8	rs2980874	0	126444788	A	G	0.0011006	Gamma Glutamyltransferase
3	rs115986897	0	176828882	A	C	0.00110059	Gamma Glutamyltransferase
4	rs73236842	0	37927958	G	A	0.00110615	Gamma Glutamyltransferase
11	rs7941630	0	97850078	T	C	0.0011101	Gamma Glutamyltransferase
20	rs80028819	0	4485450	A	G	0.00109098	Gamma Glutamyltransferase
10	rs1038804	0	134026447	T	C	0.00108925	Gamma Glutamyltransferase
1	rs1486087	0	72509490	T	C	0.00106994	Gamma Glutamyltransferase
4	rs114949689	0	1957172	G	A	0.00106975	Gamma Glutamyltransferase
19	Affx-52314240	0	549728	CG	C	0.00106822	Gamma Glutamyltransferase
17	rs200747876	0	48538036	G	A	0.00106807	Gamma Glutamyltransferase
6	rs2857595	0	31568469	A	G	0.00106741	Gamma Glutamyltransferase
10	rs4075620	0	134909770	T	C	0.00106692	Gamma Glutamyltransferase
6	rs9365521	0	163396901	C	T	0.00106633	Gamma Glutamyltransferase
1	rs267738	0	150940625	G	T	0.00106534	Gamma Glutamyltransferase
16	rs12933139	0	47108650	A	G	0.00106499	Gamma Glutamyltransferase
1	rs12077115	0	225924711	G	A	0.00106458	Gamma Glutamyltransferase
3	rs17594205	0	22185300	T	C	0.00106377	Gamma Glutamyltransferase
18	rs6508550	0	26141566	C	T	0.00106042	Gamma Glutamyltransferase
8	rs1606035	0	25112955	G	A	0.00105969	Gamma Glutamyltransferase
22	rs114662807	0	24924177	A	G	0.0010568	Gamma Glutamyltransferase
17	rs74789884	0	65916602	C	T	0.00128368	Gamma Glutamyltransferase
20	rs11699577	0	39652976	T	C	0.00107103	Gamma Glutamyltransferase
6	rs16869834	0	32179709	G	A	0.00107204	Gamma Glutamyltransferase
5	rs112708724	0	164989409	C	T	0.00107294	Gamma Glutamyltransferase
15	rs78285271	0	50581906	A	G	0.00107386	Gamma Glutamyltransferase
20	rs73619448	0	61635513	T	G	0.00108701	Gamma Glutamyltransferase
2	rs74522849	0	39946519	A	G	0.00108652	Gamma Glutamyltransferase
11	rs12285091	0	1513962	A	G	0.00108592	Gamma Glutamyltransferase
6	rs117065668	0	158803453	G	A	0.001085	Gamma Glutamyltransferase
9	rs2787333	0	117078637	G	C	0.00108479	Gamma Glutamyltransferase
18	rs72932713	0	53186911	C	T	0.00108478	Gamma Glutamyltransferase
11	rs545081	0	56508604	C	T	0.00108412	Gamma Glutamyltransferase
17	rs16957604	0	54749000	A	C	0.00109	Gamma Glutamyltransferase
2	rs17868358	0	234723481	T	G	0.0010841	Gamma Glutamyltransferase
12	rs792599	0	121821916	G	T	0.0010836	Gamma Glutamyltransferase
10	rs11257354	0	11883126	A	G	0.00108208	Gamma Glutamyltransferase
1	rs960502	0	55612278	C	T	0.00107888	Gamma Glutamyltransferase
5	rs41285559	0	179225811	T	C	0.00107795	Gamma Glutamyltransferase
13	rs7097	0	28197436	T	C	0.00107653	Gamma Glutamyltransferase
9	rs1927702	0	15986716	C	T	0.00107601	Gamma Glutamyltransferase
6	rs9379119	0	7620647	A	G	0.00107428	Gamma Glutamyltransferase
13	rs111466529	0	38175526	T	C	0.00108394	Gamma Glutamyltransferase
14	rs117889642	0	38263777	T	C	0.00111169	Gamma Glutamyltransferase
15	rs62017667	0	95027759	C	A	0.00111228	Gamma Glutamyltransferase
2	rs1453678	0	123140603	G	A	0.00111228	Gamma Glutamyltransferase
2	rs148191766	0	99412703	T	C	0.00115098	Gamma Glutamyltransferase
11	rs55669825	0	75266359	A	G	0.00115056	Gamma Glutamyltransferase
18	rs149162154	0	42532604	G	A	0.00115014	Gamma Glutamyltransferase
12	rs7298368	0	121659684	T	C	0.0011497	Gamma Glutamyltransferase
14	rs12590245	0	103008824	T	C	0.00114946	Gamma Glutamyltransferase
7	rs76612260	0	25388861	T	C	0.00114823	Gamma Glutamyltransferase
14	rs12878292	0	37432392	T	C	0.001148	Gamma Glutamyltransferase
1	rs75104318	0	159757201	T	C	0.00114747	Gamma Glutamyltransferase
10	rs41318029	0	101590486	A	G	0.00114728	Gamma Glutamyltransferase
7	rs176564	0	105812525	A	G	0.00114679	Gamma Glutamyltransferase
12	Affx-7014037	0	121605355	A	G	0.00114611	Gamma Glutamyltransferase
16	Affx-13430005	0	88853729	C	T	0.0011459	Gamma Glutamyltransferase
14	rs55731481	0	98641779	T	G	0.00114554	Gamma Glutamyltransferase
11	rs71476670	0	101056471	T	C	0.00114509	Gamma Glutamyltransferase
3	rs78963704	0	130868771	A	G	0.00114473	Gamma Glutamyltransferase
12	rs73112137	0	49682384	A	G	0.00115242	Gamma Glutamyltransferase
3	rs9822006	0	123635469	T	C	0.00115264	Gamma Glutamyltransferase
2	rs2276631	0	219249013	T	C	0.00115335	Gamma Glutamyltransferase
5	rs7718731	0	132500078	C	T	0.00115409	Gamma Glutamyltransferase
14	rs61759760	0	105256187	T	C	0.00116243	Gamma Glutamyltransferase
7	rs11764399	0	6334747	G	A	0.001162	Gamma Glutamyltransferase
1	rs17418048	0	56100997	A	G	0.00116103	Gamma Glutamyltransferase
17	rs55745329	0	36085591	A	G	0.00116067	Gamma Glutamyltransferase
6	rs1407268	0	153064110	G	A	0.00116025	Gamma Glutamyltransferase
12	rs7953954	0	133223580	C	T	0.00115981	Gamma Glutamyltransferase
18	rs72944108	0	55332354	A	G	0.0011597	Gamma Glutamyltransferase
10	rs4345869	0	12796407	A	G	0.00114421	Gamma Glutamyltransferase
2	rs55819504	0	130642972	C	T	0.00115968	Gamma Glutamyltransferase
4	rs3098915	0	41127076	G	A	0.00115762	Gamma Glutamyltransferase
8	rs78899154	0	79433711	T	C	0.00115725	Gamma Glutamyltransferase
1	rs12754706	0	151590206	G	A	0.00115694	Gamma Glutamyltransferase
7	rs117540096	0	892435	G	C	0.00115616	Gamma Glutamyltransferase
16	rs186493	0	3289331	G	T	0.00115566	Gamma Glutamyltransferase
1	rs78612312	0	47863026	G	A	0.00115454	Gamma Glutamyltransferase
11	rs77102184	0	39992089	T	C	0.00115452	Gamma Glutamyltransferase
17	rs1002446	0	66424923	T	C	0.00115804	Gamma Glutamyltransferase
4	rs1704157	0	40057289	C	T	0.00114221	Gamma Glutamyltransferase
12	rs17827216	0	67189993	A	G	0.00114176	Gamma Glutamyltransferase
13	rs12873345	0	69105549	T	A	0.00114138	Gamma Glutamyltransferase
20	rs2282147	0	49196167	T	C	0.00112188	Gamma Glutamyltransferase
1	rs4609473	0	82832089	G	A	0.00112129	Gamma Glutamyltransferase
3	rs7631792	0	160148756	C	T	0.00112105	Gamma Glutamyltransferase
3	rs4894585	0	172448455	T	G	0.00112062	Gamma Glutamyltransferase
1	rs111792086	0	155485329	C	T	0.00112056	Gamma Glutamyltransferase
7	rs199732601	0	82508724	T	C	0.00112009	Gamma Glutamyltransferase
17	rs4969439	0	79430737	A	G	0.00111951	Gamma Glutamyltransferase
4	rs78786322	0	159751234	G	T	0.00112385	Gamma Glutamyltransferase
17	rs74813606	0	30234518	C	T	0.00111894	Gamma Glutamyltransferase
10	rs78476315	0	101301033	C	A	0.00111863	Gamma Glutamyltransferase
8	rs78798427	0	61997609	T	A	0.00111736	Gamma Glutamyltransferase
14	rs55798317	0	104312542	T	C	0.00111617	Gamma Glutamyltransferase
21	rs13052641	0	39967221	C	T	0.0011161	Gamma Glutamyltransferase
2	rs116526812	0	59407134	T	C	0.00111481	Gamma Glutamyltransferase
16	rs9933998	0	86402140	C	A	0.00111431	Gamma Glutamyltransferase
22	rs75972762	0	27621252	T	C	0.00111425	Gamma Glutamyltransferase
16	rs61753635	0	71660404	A	G	0.0011189	Gamma Glutamyltransferase
2	rs12623893	0	131700	G	T	0.00116503	Gamma Glutamyltransferase
3	rs138388673	0	184910535	A	G	0.00112521	Gamma Glutamyltransferase
22	rs17001563	0	23766423	G	A	0.0011258	Gamma Glutamyltransferase
21	rs3788142	0	46316640	A	G	0.00114129	Gamma Glutamyltransferase
3	rs11918217	0	186190686	T	C	0.0011411	Gamma Glutamyltransferase
10	rs7908745	0	45953767	G	A	0.00114087	Gamma Glutamyltransferase
11	rs4963128	0	589564	T	C	0.00114021	Gamma Glutamyltransferase
17	rs8074803	0	30069203	G	A	0.00113936	Gamma Glutamyltransferase
10	rs4148396	0	101591944	T	C	0.00113866	Gamma Glutamyltransferase
19	rs57186151	0	56552190	G	A	0.001135	Gamma Glutamyltransferase
15	rs117829164	0	73165346	G	T	0.00112532	Gamma Glutamyltransferase
10	Affx-2806450	0	134884037	T	G	0.00113202	Gamma Glutamyltransferase
15	rs17802279	0	65108504	T	A	0.00113099	Gamma Glutamyltransferase
4	rs61747381	0	113351822	A	G	0.00113002	Gamma Glutamyltransferase
5	rs10069148	0	54308622	A	G	0.00112926	Gamma Glutamyltransferase
18	rs28467773	0	69681510	T	C	0.00112835	Gamma Glutamyltransferase
17	rs56006000	0	37393677	A	G	0.00112684	Gamma Glutamyltransferase
4	rs3796556	0	156681510	T	G	0.00112662	Gamma Glutamyltransferase
12	rs73082711	0	26991744	G	T	0.00112624	Gamma Glutamyltransferase
14	rs117113415	0	50469912	A	G	0.00113131	Gamma Glutamyltransferase
13	rs186494455	0	73319166	A	C	0.00128474	Gamma Glutamyltransferase
17	rs4968591	0	61598118	C	T	0.00154932	Gamma Glutamyltransferase
10	rs41315014	0	127482764	T	C	0.00128484	Gamma Glutamyltransferase
7	rs117591889	0	105396448	T	G	0.00146149	Gamma Glutamyltransferase
9	rs118006528	0	4246579	T	C	0.00146117	Gamma Glutamyltransferase
11	rs4636677	0	65458994	T	G	0.0014611	Gamma Glutamyltransferase
1	rs116544454	0	72488455	T	G	0.00145999	Gamma Glutamyltransferase
2	rs13406030	0	229960341	T	C	0.00145835	Gamma Glutamyltransferase
7	rs10263643	0	67401021	G	T	0.0014575	Gamma Glutamyltransferase
2	rs76470758	0	119058654	A	G	0.00145714	Gamma Glutamyltransferase
9	rs112605794	0	96615485	C	T	0.0014555	Gamma Glutamyltransferase
17	rs72832968	0	38100673	G	C	0.00145542	Gamma Glutamyltransferase
11	rs74791504	0	15310933	G	A	0.00145489	Gamma Glutamyltransferase
1	rs2335077	0	107573565	G	A	0.00145412	Gamma Glutamyltransferase
4	rs57831073	0	11288684	A	C	0.00145383	Gamma Glutamyltransferase
5	rs201568060	0	39202653	A	G	0.0014527	Gamma Glutamyltransferase
17	rs61755368	0	34893655	G	C	0.00145166	Gamma Glutamyltransferase
1	rs6424183	0	233545849	C	T	0.00145164	Gamma Glutamyltransferase
2	rs28767616	0	35062099	G	A	0.00146173	Gamma Glutamyltransferase
8	rs80246916	0	105345957	A	G	0.00146321	Gamma Glutamyltransferase
18	rs117809104	0	35454217	A	G	0.00146507	Gamma Glutamyltransferase
4	rs2344207	0	3472366	A	G	0.00146514	Gamma Glutamyltransferase
15	rs115001897	0	24266277	A	G	0.0014759	Gamma Glutamyltransferase
11	rs1347008	0	83179691	G	A	0.00147552	Gamma Glutamyltransferase
3	rs7632172	0	171158053	A	G	0.00147486	Gamma Glutamyltransferase
6	rs12523822	0	154954420	T	C	0.00147481	Gamma Glutamyltransferase
17	rs11079517	0	62059386	A	G	0.00147417	Gamma Glutamyltransferase
8	rs11784245	0	55415637	C	T	0.00147328	Gamma Glutamyltransferase
12	rs74649905	0	120068841	C	T	0.00147237	Gamma Glutamyltransferase
12	rs76298004	0	45691823	T	C	0.00145134	Gamma Glutamyltransferase
7	rs4730276	0	107484437	A	G	0.00147233	Gamma Glutamyltransferase
10	rs17129806	0	114224639	T	C	0.00147185	Gamma Glutamyltransferase
3	rs76030059	0	190417624	C	T	0.00147168	Gamma Glutamyltransferase
1	rs1218575	0	154811573	C	T	0.00147098	Gamma Glutamyltransferase
7	rs13240772	0	101249594	T	G	0.00147089	Gamma Glutamyltransferase
2	rs72889752	0	156760143	A	G	0.00147037	Gamma Glutamyltransferase
15	rs76237905	0	79643824	T	C	0.0014678	Gamma Glutamyltransferase
19	rs6511047	0	19772373	G	A	0.00146609	Gamma Glutamyltransferase
11	Affx-5618667	0	62488916	T	TG	0.00147225	Gamma Glutamyltransferase
12	rs12826774	0	55347959	T	C	0.0014817	Gamma Glutamyltransferase
8	rs6993502	0	68577966	G	A	0.00145117	Gamma Glutamyltransferase
9	rs79325586	0	7272554	G	A	0.00144938	Gamma Glutamyltransferase
9	rs113625520	0	20602393	C	T	0.00143233	Gamma Glutamyltransferase
5	rs76525389	0	75953299	A	G	0.0014322	Gamma Glutamyltransferase
15	rs8028503	0	39989140	A	G	0.00143203	Gamma Glutamyltransferase
11	rs80244673	0	11363339	T	C	0.00143175	Gamma Glutamyltransferase
1	rs74136205	0	200475185	G	A	0.00143152	Gamma Glutamyltransferase
15	rs7182229	0	58765183	T	G	0.00143149	Gamma Glutamyltransferase
16	rs62053965	0	72327495	G	T	0.00143004	Gamma Glutamyltransferase
15	rs4776250	0	65145829	G	T	0.00142981	Gamma Glutamyltransferase
9	rs75930057	0	72786007	G	T	0.00142824	Gamma Glutamyltransferase
15	rs79347610	0	61063495	A	G	0.00142742	Gamma Glutamyltransferase
4	rs55645717	0	145588971	G	A	0.0014272	Gamma Glutamyltransferase
1	rs114296424	0	38465418	T	C	0.00142714	Gamma Glutamyltransferase
4	rs10012720	0	151772410	G	A	0.00142668	Gamma Glutamyltransferase
4	rs114789028	0	187919768	A	G	0.00142638	Gamma Glutamyltransferase
6	rs75971687	0	15028425	G	T	0.00142435	Gamma Glutamyltransferase
7	rs4722585	0	26183366	G	A	0.00143332	Gamma Glutamyltransferase
10	rs7100953	0	15037356	C	A	0.00143534	Gamma Glutamyltransferase
5	rs78402173	0	136995108	A	G	0.00143612	Gamma Glutamyltransferase
5	rs35310921	0	53534700	T	C	0.00143633	Gamma Glutamyltransferase
5	rs77503584	0	122350403	T	C	0.00144888	Gamma Glutamyltransferase
6	rs73011149	0	153011434	T	C	0.00144792	Gamma Glutamyltransferase
10	rs117096248	0	79909824	G	T	0.00144704	Gamma Glutamyltransferase
4	rs79106082	0	168849812	C	T	0.00144699	Gamma Glutamyltransferase
3	rs62249904	0	72971686	A	G	0.00144463	Gamma Glutamyltransferase
5	rs72794645	0	122066149	C	T	0.00144382	Gamma Glutamyltransferase
3	rs9681071	0	179555798	C	A	0.00144247	Gamma Glutamyltransferase
4	rs35016907	0	171348754	A	C	0.00145087	Gamma Glutamyltransferase
3	rs79906072	0	46937781	A	G	0.00144135	Gamma Glutamyltransferase
12	rs3789987	0	100887661	G	A	0.00143939	Gamma Glutamyltransferase
16	rs9921412	0	71988106	C	T	0.00143921	Gamma Glutamyltransferase
8	rs77987064	0	59148917	T	C	0.00143909	Gamma Glutamyltransferase
1	rs78197863	0	43871572	A	G	0.00143847	Gamma Glutamyltransferase
12	rs10846149	0	15292753	T	G	0.00143678	Gamma Glutamyltransferase
5	rs4702171	0	16772976	G	A	0.00143677	Gamma Glutamyltransferase
6	rs2313589	0	76318553	G	A	0.00143636	Gamma Glutamyltransferase
2	rs116366566	0	84184053	T	C	0.00143976	Gamma Glutamyltransferase
7	rs1133043	0	1133305	C	G	0.00142357	Gamma Glutamyltransferase
7	rs76441323	0	90693787	G	A	0.00148313	Gamma Glutamyltransferase
2	rs78568103	0	167488590	G	A	0.00148464	Gamma Glutamyltransferase
8	rs17237902	0	104929497	T	G	0.00153302	Gamma Glutamyltransferase
8	rs62530567	0	125801903	G	A	0.00153223	Gamma Glutamyltransferase
22	rs79624870	0	46210122	C	G	0.00153223	Gamma Glutamyltransferase
2	rs12467728	0	302324	A	G	0.00153163	Gamma Glutamyltransferase
2	rs115859068	0	207509600	A	G	0.00153162	Gamma Glutamyltransferase
20	rs118028386	0	25188117	A	G	0.00153049	Gamma Glutamyltransferase
1	rs17415991	0	15858587	G	A	0.00152779	Gamma Glutamyltransferase
5	rs11953189	0	7980490	C	T	0.00152552	Gamma Glutamyltransferase
2	rs17813964	0	160599717	G	C	0.00152404	Gamma Glutamyltransferase
20	rs78453528	0	4592768	T	C	0.0015239	Gamma Glutamyltransferase
19	rs10421557	0	17456223	G	A	0.00152205	Gamma Glutamyltransferase
2	rs12470314	0	230035585	T	C	0.00152011	Gamma Glutamyltransferase
9	rs116942292	0	93418346	A	G	0.00151979	Gamma Glutamyltransferase
8	rs7830405	0	69477019	G	A	0.00151869	Gamma Glutamyltransferase
6	rs2395004	0	31412513	C	G	0.00151768	Gamma Glutamyltransferase
16	rs78282288	0	58126772	A	G	0.00153383	Gamma Glutamyltransferase
15	rs12101593	0	47415304	A	G	0.00153412	Gamma Glutamyltransferase
7	rs803064	0	101917521	G	A	0.00153587	Gamma Glutamyltransferase
6	rs1029239	0	30138162	G	C	0.0015371	Gamma Glutamyltransferase
10	rs12763487	0	12490818	G	A	0.000610738	Gamma Glutamyltransferase
8	rs4073595	0	144781750	A	G	0.00154908	Gamma Glutamyltransferase
8	rs118162192	0	21721499	C	T	0.00154817	Gamma Glutamyltransferase
10	rs2274217	0	131959150	T	C	0.00154727	Gamma Glutamyltransferase
17	rs1005552	0	34949598	C	T	0.00154658	Gamma Glutamyltransferase
4	rs11930564	0	146220888	T	C	0.00154614	Gamma Glutamyltransferase
4	rs41299994	0	70359936	T	C	0.00154424	Gamma Glutamyltransferase
2	rs3770603	0	169883218	T	C	0.00151466	Gamma Glutamyltransferase
2	rs55819441	0	65082415	T	C	0.0015431	Gamma Glutamyltransferase
5	rs116550072	0	150605036	T	C	0.00154251	Gamma Glutamyltransferase
2	rs11685878	0	192009455	T	C	0.00154054	Gamma Glutamyltransferase
7	rs1639734	0	9870851	A	G	0.00153969	Gamma Glutamyltransferase
1	rs658918	0	89077990	G	A	0.00153957	Gamma Glutamyltransferase
10	rs12763648	0	111017531	A	G	0.00153917	Gamma Glutamyltransferase
16	rs6564851	0	81264597	T	G	0.00153819	Gamma Glutamyltransferase
13	rs75005849	0	62731664	T	C	0.00153817	Gamma Glutamyltransferase
5	rs269783	0	139515394	G	A	0.00154278	Gamma Glutamyltransferase
5	rs4530754	0	122855416	G	A	0.00148438	Gamma Glutamyltransferase
5	rs2216649	0	153019210	T	G	0.00151411	Gamma Glutamyltransferase
7	rs757857	0	30746690	C	A	0.0015136	Gamma Glutamyltransferase
10	rs75122406	0	63174555	T	C	0.00150033	Gamma Glutamyltransferase
10	rs78635768	0	42483209	A	G	0.00150015	Gamma Glutamyltransferase
5	rs6888252	0	117864993	C	T	0.00149948	Gamma Glutamyltransferase
2	rs13022403	0	37413145	G	A	0.0014966	Gamma Glutamyltransferase
1	rs7542900	0	95070041	T	C	0.00149604	Gamma Glutamyltransferase
1	rs74055922	0	18489557	T	G	0.00149587	Gamma Glutamyltransferase
6	rs79553128	0	17672479	G	A	0.00149435	Gamma Glutamyltransferase
21	rs4568033	0	45649778	A	G	0.00149326	Gamma Glutamyltransferase
5	rs17056207	0	158203006	T	C	0.00149318	Gamma Glutamyltransferase
12	rs17040284	0	108582298	A	G	0.00149275	Gamma Glutamyltransferase
21	rs34437475	0	28274812	A	G	0.00149082	Gamma Glutamyltransferase
17	rs7502672	0	61578207	G	A	0.00149035	Gamma Glutamyltransferase
8	rs35107632	0	94363818	G	A	0.00148798	Gamma Glutamyltransferase
1	rs76585821	0	224812701	C	A	0.00148798	Gamma Glutamyltransferase
13	rs17320607	0	21429776	C	T	0.00148576	Gamma Glutamyltransferase
14	rs2057365	0	55151943	T	C	0.0015021	Gamma Glutamyltransferase
9	rs7860838	0	101399566	C	T	0.00150342	Gamma Glutamyltransferase
5	rs145827614	0	176308303	T	C	0.00150434	Gamma Glutamyltransferase
6	rs11758538	0	107464593	C	T	0.00150439	Gamma Glutamyltransferase
1	Affx-7604393	0	230812038	C	T	0.00151352	Gamma Glutamyltransferase
6	rs3115560	0	32236142	A	G	0.00151191	Gamma Glutamyltransferase
8	rs2950344	0	24926632	G	A	0.00151106	Gamma Glutamyltransferase
10	rs148998733	0	127738138	A	G	0.00150958	Gamma Glutamyltransferase
10	rs2035887	0	11681558	G	A	0.00150919	Gamma Glutamyltransferase
2	rs116541923	0	73226518	A	G	0.00150909	Gamma Glutamyltransferase
10	rs75352078	0	112231939	T	C	0.00150881	Gamma Glutamyltransferase
12	rs11064892	0	120175729	C	T	0.00151401	Gamma Glutamyltransferase
15	rs2120647	0	86583133	A	G	0.00150871	Gamma Glutamyltransferase
6	rs1394289	0	80311361	C	T	0.00150703	Gamma Glutamyltransferase
1	rs6698806	0	161456186	G	T	0.00150696	Gamma Glutamyltransferase
21	rs2831943	0	30009323	T	C	0.0015065	Gamma Glutamyltransferase
3	rs13067291	0	115868361	G	C	0.00150648	Gamma Glutamyltransferase
6	rs3813369	0	129379146	C	A	0.00150578	Gamma Glutamyltransferase
10	rs79306778	0	44598561	A	G	0.00150571	Gamma Glutamyltransferase
11	rs61594319	0	62846617	A	G	0.00150447	Gamma Glutamyltransferase
6	rs9474815	0	54213018	G	T	0.00150712	Gamma Glutamyltransferase
19	rs201110376	0	9075466	G	T	0.00142266	Gamma Glutamyltransferase
6	rs1800629	0	31543031	A	G	0.00142213	Gamma Glutamyltransferase
12	rs34934130	0	121502913	A	G	0.00142082	Gamma Glutamyltransferase
11	rs11037662	0	43851308	T	G	0.00133597	Gamma Glutamyltransferase
7	rs4510766	0	107492789	G	A	0.00133587	Gamma Glutamyltransferase
15	rs11854656	0	58712945	C	A	0.00133587	Gamma Glutamyltransferase
20	rs73307905	0	44545773	C	A	0.00133551	Gamma Glutamyltransferase
11	rs6591668	0	61661113	T	C	0.00133489	Gamma Glutamyltransferase
12	rs1370127	0	66618317	A	G	0.00133482	Gamma Glutamyltransferase
21	rs2834285	0	35253882	T	C	0.00133427	Gamma Glutamyltransferase
11	rs16910343	0	12027650	T	C	0.00133414	Gamma Glutamyltransferase
2	rs11694327	0	26919429	C	T	0.00133251	Gamma Glutamyltransferase
3	rs76131537	0	20869603	A	G	0.00133235	Gamma Glutamyltransferase
19	rs76957837	0	379164	C	A	0.00133162	Gamma Glutamyltransferase
11	rs2255674	0	20115277	C	T	0.00133144	Gamma Glutamyltransferase
14	rs9323522	0	69568742	G	A	0.00133116	Gamma Glutamyltransferase
7	rs4015591	0	89287056	T	C	0.00133033	Gamma Glutamyltransferase
6	rs58254227	0	54948615	C	A	0.00133012	Gamma Glutamyltransferase
5	rs6453251	0	76107152	T	C	0.00133675	Gamma Glutamyltransferase
7	rs62442244	0	28914173	T	C	0.00133729	Gamma Glutamyltransferase
15	rs34715451	0	91827438	A	G	0.00133856	Gamma Glutamyltransferase
2	rs2138401	0	233549020	A	G	0.0013397	Gamma Glutamyltransferase
16	rs34952337	0	66470822	G	A	0.00135031	Gamma Glutamyltransferase
11	rs11040623	0	49905185	A	G	0.0013497	Gamma Glutamyltransferase
12	rs727214	0	23100954	G	A	0.00134937	Gamma Glutamyltransferase
17	rs74648800	0	16398261	C	G	0.00134702	Gamma Glutamyltransferase
6	rs12525560	0	121922047	C	G	0.00134669	Gamma Glutamyltransferase
4	rs994597	0	18459846	T	G	0.00134619	Gamma Glutamyltransferase
6	rs742493	0	40998167	C	T	0.00134606	Gamma Glutamyltransferase
12	rs16933681	0	29102581	A	G	0.0013301	Gamma Glutamyltransferase
11	rs76738585	0	114738072	G	A	0.00134551	Gamma Glutamyltransferase
7	rs117401057	0	120013029	A	G	0.00134299	Gamma Glutamyltransferase
15	rs62017907	0	72778697	G	A	0.00134191	Gamma Glutamyltransferase
21	rs73902984	0	42627614	G	A	0.00134054	Gamma Glutamyltransferase
19	rs1009213	0	49618778	G	A	0.00134007	Gamma Glutamyltransferase
19	rs56039808	0	38563162	T	C	0.00133999	Gamma Glutamyltransferase
18	rs4371257	0	58455758	C	G	0.00133993	Gamma Glutamyltransferase
21	rs1893383	0	17389445	T	C	0.0013398	Gamma Glutamyltransferase
10	rs17854567	0	46143958	G	T	0.00134509	Gamma Glutamyltransferase
15	rs76980967	0	89498354	G	A	0.0013516	Gamma Glutamyltransferase
12	Affx-35796287	0	120660780	T	C	0.00132584	Gamma Glutamyltransferase
6	rs76052955	0	7213907	C	A	0.00132148	Gamma Glutamyltransferase
1	rs3737576	0	101709563	C	T	0.00130121	Gamma Glutamyltransferase
1	rs12132506	0	40781613	C	T	0.00130011	Gamma Glutamyltransferase
2	rs12713033	0	49250821	C	T	0.00129851	Gamma Glutamyltransferase
19	rs2112650	0	39174669	A	C	0.00129784	Gamma Glutamyltransferase
2	rs1056021	0	37480249	G	A	0.00129766	Gamma Glutamyltransferase
8	rs3922614	0	88413427	C	T	0.00129591	Gamma Glutamyltransferase
17	rs78857211	0	72392778	A	G	0.00129486	Gamma Glutamyltransferase
20	rs62201696	0	46347779	T	C	0.00129461	Gamma Glutamyltransferase
11	rs73024842	0	129874884	T	C	0.00129424	Gamma Glutamyltransferase
13	rs75287969	0	20791688	C	T	0.00129279	Gamma Glutamyltransferase
6	rs2789503	0	149802179	A	G	0.0012924	Gamma Glutamyltransferase
12	rs117768876	0	130149998	A	C	0.00129184	Gamma Glutamyltransferase
11	rs11222536	0	131107321	T	C	0.00128772	Gamma Glutamyltransferase
4	rs9312351	0	187871454	C	T	0.00128497	Gamma Glutamyltransferase
2	rs78879090	0	98996372	C	T	0.00128486	Gamma Glutamyltransferase
3	rs9989991	0	187890435	C	T	0.00130151	Gamma Glutamyltransferase
13	rs28651245	0	26906975	T	C	0.00130153	Gamma Glutamyltransferase
4	rs12332040	0	146829530	C	T	0.00130317	Gamma Glutamyltransferase
5	rs116703267	0	117223667	A	C	0.00130428	Gamma Glutamyltransferase
6	rs117071133	0	69179845	C	G	0.00131974	Gamma Glutamyltransferase
3	rs78645508	0	119019136	C	G	0.00131687	Gamma Glutamyltransferase
1	rs1171550	0	156472165	T	C	0.0013164	Gamma Glutamyltransferase
20	rs11700272	0	61569131	G	A	0.00131559	Gamma Glutamyltransferase
4	rs114396089	0	7718465	T	C	0.00131554	Gamma Glutamyltransferase
7	rs3094895	0	69962688	A	G	0.00131532	Gamma Glutamyltransferase
3	rs6777599	0	60354255	G	T	0.00131384	Gamma Glutamyltransferase
9	rs72699528	0	4904807	G	C	0.00132236	Gamma Glutamyltransferase
9	rs13287695	0	11563084	G	A	0.00131369	Gamma Glutamyltransferase
9	rs17261455	0	20265009	A	G	0.00131033	Gamma Glutamyltransferase
2	rs12622730	0	212435213	C	T	0.00131017	Gamma Glutamyltransferase
13	rs74668414	0	99117566	A	G	0.00131014	Gamma Glutamyltransferase
6	rs13217265	0	158201642	T	G	0.00130924	Gamma Glutamyltransferase
4	rs61790429	0	19957297	T	C	0.00130884	Gamma Glutamyltransferase
9	rs1929928	0	32926770	G	A	0.00130537	Gamma Glutamyltransferase
7	rs79997938	0	66841	A	G	0.00130491	Gamma Glutamyltransferase
6	rs2328162	0	141320046	G	T	0.00131266	Gamma Glutamyltransferase
16	rs74591482	0	10888409	C	G	0.00135165	Gamma Glutamyltransferase
6	rs4713998	0	36632610	G	A	0.00135363	Gamma Glutamyltransferase
9	rs11574864	0	139421259	T	C	0.00135476	Gamma Glutamyltransferase
9	rs10984649	0	100750014	T	C	0.00140072	Gamma Glutamyltransferase
6	Affx-28442175	0	31105413	G	A	0.00140062	Gamma Glutamyltransferase
2	rs12996893	0	42725568	T	G	0.00139986	Gamma Glutamyltransferase
19	rs111981233	0	50016479	G	T	0.00139976	Gamma Glutamyltransferase
18	rs7243138	0	38537720	G	A	0.00139827	Gamma Glutamyltransferase
22	rs78684519	0	39195645	G	A	0.00139751	Gamma Glutamyltransferase
14	rs11844135	0	54211245	A	G	0.00139705	Gamma Glutamyltransferase
5	rs34450572	0	2589186	G	A	0.00139568	Gamma Glutamyltransferase
5	rs3812041	0	39425856	G	T	0.00139537	Gamma Glutamyltransferase
15	rs7169478	0	39916667	T	C	0.00139529	Gamma Glutamyltransferase
10	rs12413118	0	52581892	G	A	0.00139521	Gamma Glutamyltransferase
5	rs4702757	0	10900033	C	T	0.00139513	Gamma Glutamyltransferase
5	rs11738335	0	60950211	G	T	0.0013945	Gamma Glutamyltransferase
1	rs7555023	0	225854495	C	T	0.00139302	Gamma Glutamyltransferase
16	rs200288545	0	46991017	T	C	0.00139085	Gamma Glutamyltransferase
7	rs7789035	0	155365490	C	T	0.00140167	Gamma Glutamyltransferase
3	rs9821675	0	49902544	G	A	0.0014036	Gamma Glutamyltransferase
4	rs2292414	0	184238670	G	C	0.00140391	Gamma Glutamyltransferase
9	rs56240133	0	3572323	T	G	0.00140466	Gamma Glutamyltransferase
15	rs1916138	0	65176648	T	C	0.0014197	Gamma Glutamyltransferase
9	rs56131876	0	130241877	G	A	0.00141958	Gamma Glutamyltransferase
11	rs2066490	0	67160933	A	G	0.00141894	Gamma Glutamyltransferase
9	rs2296057	0	5812355	A	C	0.00141884	Gamma Glutamyltransferase
19	rs76856583	0	42353436	C	T	0.00141706	Gamma Glutamyltransferase
10	rs71495639	0	62126881	T	G	0.00141643	Gamma Glutamyltransferase
11	rs73021265	0	125953041	C	A	0.00141634	Gamma Glutamyltransferase
10	rs56164840	0	94596041	A	G	0.00139028	Gamma Glutamyltransferase
10	rs1463597	0	81139141	G	A	0.00141524	Gamma Glutamyltransferase
14	rs56099622	0	56013403	A	G	0.00141378	Gamma Glutamyltransferase
10	rs72816256	0	80894341	T	C	0.00141362	Gamma Glutamyltransferase
12	rs7294507	0	84459506	T	G	0.00141184	Gamma Glutamyltransferase
7	rs10276204	0	1047932	T	C	0.00141155	Gamma Glutamyltransferase
11	rs35440570	0	111817914	C	T	0.00141004	Gamma Glutamyltransferase
3	rs4602434	0	121688635	T	C	0.00140904	Gamma Glutamyltransferase
16	rs56025418	0	27389038	G	A	0.00140546	Gamma Glutamyltransferase
5	rs13184509	0	107008378	C	A	0.00141478	Gamma Glutamyltransferase
20	rs934335	0	13029920	C	G	0.00138982	Gamma Glutamyltransferase
15	rs115816904	0	72325977	A	G	0.0013871	Gamma Glutamyltransferase
12	rs7968719	0	57540751	C	G	0.00138659	Gamma Glutamyltransferase
15	rs62024517	0	85948136	C	T	0.00136784	Gamma Glutamyltransferase
2	rs57198438	0	158415564	G	A	0.00136712	Gamma Glutamyltransferase
8	rs117859669	0	141056988	T	C	0.00136701	Gamma Glutamyltransferase
12	rs7312849	0	29859352	G	A	0.00136648	Gamma Glutamyltransferase
11	rs117794084	0	116433496	T	G	0.00136554	Gamma Glutamyltransferase
2	rs4995783	0	49469442	C	T	0.00136422	Gamma Glutamyltransferase
1	rs41264481	0	159436349	C	A	0.00136358	Gamma Glutamyltransferase
15	rs67827628	0	60682220	C	T	0.0013682	Gamma Glutamyltransferase
1	rs7552312	0	46657220	T	C	0.00136351	Gamma Glutamyltransferase
1	rs306337	0	88971420	C	A	0.00136156	Gamma Glutamyltransferase
5	rs3936510	0	55860866	T	G	0.00135976	Gamma Glutamyltransferase
13	rs1092572	0	26887124	A	G	0.00135946	Gamma Glutamyltransferase
12	rs79836008	0	21321731	C	T	0.00135861	Gamma Glutamyltransferase
7	rs2395022	0	98750379	A	C	0.00135794	Gamma Glutamyltransferase
2	rs1038694	0	28373552	A	G	0.00135786	Gamma Glutamyltransferase
18	rs1545780	0	19578804	C	A	0.00135785	Gamma Glutamyltransferase
11	rs2239729	0	6977334	G	A	0.00136341	Gamma Glutamyltransferase
8	rs6468911	0	105259349	T	C	0.0012848	Gamma Glutamyltransferase
14	rs77004437	0	92793206	T	C	0.00137065	Gamma Glutamyltransferase
5	rs78217659	0	125357822	T	C	0.0013717	Gamma Glutamyltransferase
12	rs1941	0	13128263	G	C	0.00138605	Gamma Glutamyltransferase
3	rs114531879	0	140955351	T	C	0.00138586	Gamma Glutamyltransferase
2	rs10172504	0	238774130	G	A	0.00138524	Gamma Glutamyltransferase
13	rs56125130	0	78461782	A	G	0.00138431	Gamma Glutamyltransferase
2	rs79169631	0	22429229	C	T	0.00138355	Gamma Glutamyltransferase
5	rs115086172	0	86686797	G	A	0.00138261	Gamma Glutamyltransferase
10	rs17150712	0	11730082	C	T	0.00138251	Gamma Glutamyltransferase
17	rs74606470	0	21402491	G	T	0.00137068	Gamma Glutamyltransferase
7	rs74471482	0	122692886	G	C	0.00138214	Gamma Glutamyltransferase
2	rs143005442	0	27292621	C	CCT	0.00137855	Gamma Glutamyltransferase
5	rs10045101	0	165662583	A	C	0.00137799	Gamma Glutamyltransferase
6	rs732015	0	140489252	C	T	0.00137667	Gamma Glutamyltransferase
9	rs1507903	0	119185778	A	G	0.0013764	Gamma Glutamyltransferase
19	rs74866568	0	17504123	T	C	0.00137501	Gamma Glutamyltransferase
12	rs11066638	0	114047575	C	T	0.00137466	Gamma Glutamyltransferase
2	rs4617998	0	28623047	T	C	0.00137379	Gamma Glutamyltransferase
6	rs2856997	0	32781776	A	C	0.00137909	Gamma Glutamyltransferase
12	rs118149403	0	123554695	C	T	0.00105648	Gamma Glutamyltransferase
13	rs9515446	0	112217108	G	A	0.000820252	Gamma Glutamyltransferase
19	rs7246171	0	47012749	A	C	0.00105443	Gamma Glutamyltransferase
20	rs6082802	0	22723774	G	T	0.000749016	Gamma Glutamyltransferase
20	rs181208297	0	48924190	C	T	0.000748559	Gamma Glutamyltransferase
2	rs116336677	0	39794300	G	A	0.000747534	Gamma Glutamyltransferase
10	rs4980072	0	81159885	T	C	0.000746076	Gamma Glutamyltransferase
9	rs41306063	0	6415643	G	A	0.000744977	Gamma Glutamyltransferase
22	rs79634727	0	42151926	T	C	0.000744372	Gamma Glutamyltransferase
14	rs8023099	0	50489311	C	T	0.000743974	Gamma Glutamyltransferase
2	rs12714145	0	85787341	T	C	0.000743871	Gamma Glutamyltransferase
9	rs4645631	0	19065152	C	G	0.000743817	Gamma Glutamyltransferase
20	rs2050084	0	40567425	G	A	0.00074139	Gamma Glutamyltransferase
9	rs35782171	0	131391202	T	C	0.000740948	Gamma Glutamyltransferase
1	rs75912331	0	65043747	T	C	0.000740404	Gamma Glutamyltransferase
19	rs11084307	0	54481150	C	T	0.000739783	Gamma Glutamyltransferase
18	rs1473586	0	73769749	G	A	0.000739537	Gamma Glutamyltransferase
4	rs114663048	0	160731770	A	G	0.000738994	Gamma Glutamyltransferase
2	rs13014235	0	202215492	C	G	0.000749931	Gamma Glutamyltransferase
1	rs10927882	0	16327229	C	T	0.000750004	Gamma Glutamyltransferase
13	rs138358301	0	45970147	G	A	0.000750408	Gamma Glutamyltransferase
2	rs62190913	0	236787107	C	A	0.00075118	Gamma Glutamyltransferase
1	rs6667695	0	24707669	A	G	0.000762216	Gamma Glutamyltransferase
13	rs79085792	0	89404821	C	A	0.000759306	Gamma Glutamyltransferase
6	rs77155312	0	13516384	G	C	0.000758812	Gamma Glutamyltransferase
12	rs2131161	0	53286052	T	C	0.000758735	Gamma Glutamyltransferase
1	rs17030613	0	113190807	C	A	0.000757359	Gamma Glutamyltransferase
14	rs1253021	0	59763705	G	A	0.000757234	Gamma Glutamyltransferase
12	Affx-89022434	0	121181626	G	A	0.000756648	Gamma Glutamyltransferase
18	rs12954035	0	69926122	C	T	0.000737676	Gamma Glutamyltransferase
6	rs9257805	0	29346329	G	A	0.000755455	Gamma Glutamyltransferase
20	rs62208741	0	55478988	G	A	0.000753988	Gamma Glutamyltransferase
6	rs3130311	0	32217367	G	A	0.000753082	Gamma Glutamyltransferase
18	rs78384219	0	45672896	T	C	0.000752935	Gamma Glutamyltransferase
1	rs114384494	0	161653554	T	C	0.000752649	Gamma Glutamyltransferase
14	rs880949	0	75402378	A	G	0.000752284	Gamma Glutamyltransferase
1	rs61811879	0	154849661	T	C	0.000751752	Gamma Glutamyltransferase
1	rs17453965	0	81966926	G	T	0.000751477	Gamma Glutamyltransferase
20	rs6099267	0	55341949	A	G	0.000754224	Gamma Glutamyltransferase
5	rs12187238	0	19956152	G	A	0.0007623	Gamma Glutamyltransferase
17	rs17697950	0	46555268	G	A	0.000737128	Gamma Glutamyltransferase
6	rs9368868	0	35416280	T	C	0.000732976	Gamma Glutamyltransferase
2	rs116712758	0	174184821	C	T	0.000720144	Gamma Glutamyltransferase
2	rs72860775	0	37356992	T	C	0.000719143	Gamma Glutamyltransferase
5	rs34403476	0	139810541	T	G	0.000718882	Gamma Glutamyltransferase
11	rs78630186	0	4431022	G	A	0.000717835	Gamma Glutamyltransferase
1	rs7526812	0	67109335	G	A	0.000717554	Gamma Glutamyltransferase
10	rs12221108	0	79509647	G	T	0.000717362	Gamma Glutamyltransferase
11	rs7480195	0	14164159	A	G	0.000716595	Gamma Glutamyltransferase
17	rs117018882	0	67509216	C	T	0.0007164	Gamma Glutamyltransferase
22	rs117071777	0	24797178	G	T	0.000713872	Gamma Glutamyltransferase
2	rs1978881	0	27400850	A	C	0.000713599	Gamma Glutamyltransferase
10	rs10821835	0	62515568	C	A	0.000713596	Gamma Glutamyltransferase
9	rs10985976	0	126113594	A	G	0.000713462	Gamma Glutamyltransferase
4	rs13133376	0	79915288	G	A	0.000712031	Gamma Glutamyltransferase
19	rs3108171	0	37117302	A	G	0.000711595	Gamma Glutamyltransferase
6	rs278351	0	75061324	T	C	0.000710925	Gamma Glutamyltransferase
6	rs9267444	0	31483458	A	G	0.000720719	Gamma Glutamyltransferase
14	rs4981495	0	24644109	T	C	0.000721312	Gamma Glutamyltransferase
6	rs114355919	0	34157315	T	G	0.000721594	Gamma Glutamyltransferase
4	rs13131313	0	25432828	G	A	0.000721658	Gamma Glutamyltransferase
1	rs61813786	0	178135236	A	G	0.000731436	Gamma Glutamyltransferase
20	rs4911273	0	31478453	A	G	0.00073128	Gamma Glutamyltransferase
7	rs79379259	0	109720577	A	G	0.000731108	Gamma Glutamyltransferase
19	rs10402887	0	53812582	G	C	0.00072984	Gamma Glutamyltransferase
10	rs717620	0	101542578	T	C	0.000727563	Gamma Glutamyltransferase
12	rs206962	0	120855709	C	T	0.000725724	Gamma Glutamyltransferase
12	rs73214167	0	121476099	C	A	0.000725474	Gamma Glutamyltransferase
9	rs72719379	0	29025219	G	A	0.000734354	Gamma Glutamyltransferase
8	rs3898982	0	17860966	G	T	0.000725419	Gamma Glutamyltransferase
17	rs116983841	0	56251740	T	C	0.000724965	Gamma Glutamyltransferase
8	rs6987931	0	15771612	C	A	0.00072485	Gamma Glutamyltransferase
11	rs2515362	0	58392951	C	T	0.000724416	Gamma Glutamyltransferase
2	rs75704987	0	179839962	C	T	0.000724414	Gamma Glutamyltransferase
14	rs77394539	0	24391998	G	A	0.000723224	Gamma Glutamyltransferase
4	rs35686739	0	183914563	G	A	0.000722728	Gamma Glutamyltransferase
1	rs868351	0	46009818	T	G	0.000721889	Gamma Glutamyltransferase
20	rs3848668	0	62293272	G	A	0.000725345	Gamma Glutamyltransferase
6	rs3132575	0	30834234	G	A	0.000710508	Gamma Glutamyltransferase
2	rs55779933	0	100289102	T	C	0.000762489	Gamma Glutamyltransferase
1	rs657808	0	67209818	A	G	0.000764732	Gamma Glutamyltransferase
20	rs2424260	0	20113150	A	G	0.000804978	Gamma Glutamyltransferase
6	rs73009709	0	156753224	A	G	0.000804419	Gamma Glutamyltransferase
17	rs72809843	0	28861134	G	A	0.000804206	Gamma Glutamyltransferase
6	rs2229094	0	31540556	C	T	0.00080357	Gamma Glutamyltransferase
14	rs4906356	0	104138701	T	C	0.000803346	Gamma Glutamyltransferase
12	rs11110629	0	101416111	T	C	0.00080332	Gamma Glutamyltransferase
9	Affx-52344814	0	19032906	T	TA	0.000801097	Gamma Glutamyltransferase
6	rs9267947	0	32211218	G	A	0.000800325	Gamma Glutamyltransferase
14	rs1955860	0	25917415	G	A	0.000798201	Gamma Glutamyltransferase
12	rs35958131	0	15351588	A	G	0.000797803	Gamma Glutamyltransferase
3	rs62257237	0	27549506	G	A	0.000797456	Gamma Glutamyltransferase
7	rs28660171	0	57386883	A	G	0.000797297	Gamma Glutamyltransferase
9	rs10081631	0	84391174	C	T	0.000796043	Gamma Glutamyltransferase
14	rs45543740	0	23451345	A	G	0.000795935	Gamma Glutamyltransferase
12	rs3213776	0	109194408	G	A	0.000794974	Gamma Glutamyltransferase
9	rs11792804	0	88925774	G	A	0.000804997	Gamma Glutamyltransferase
4	rs72660093	0	93220487	T	C	0.000805793	Gamma Glutamyltransferase
1	rs12736835	0	14510164	G	A	0.000805979	Gamma Glutamyltransferase
11	rs635993	0	78725848	A	G	0.000806297	Gamma Glutamyltransferase
2	rs2309838	0	100838455	C	T	0.000817912	Gamma Glutamyltransferase
19	rs73033303	0	39774817	C	T	0.000817644	Gamma Glutamyltransferase
2	rs1038693	0	28532309	A	G	0.000817083	Gamma Glutamyltransferase
10	rs74131204	0	51784425	A	G	0.000816746	Gamma Glutamyltransferase
7	rs62473013	0	98762418	T	G	0.000816167	Gamma Glutamyltransferase
19	rs7252046	0	15971473	C	T	0.000815625	Gamma Glutamyltransferase
16	rs77026002	0	26619234	T	C	0.000814623	Gamma Glutamyltransferase
6	rs3129945	0	32342537	A	G	0.000794672	Gamma Glutamyltransferase
3	rs73054571	0	191826819	A	C	0.000814268	Gamma Glutamyltransferase
20	rs6064618	0	56710998	A	C	0.00081153	Gamma Glutamyltransferase
8	rs9297594	0	120218302	T	C	0.000810814	Gamma Glutamyltransferase
2	rs4851390	0	101571705	G	A	0.000810161	Gamma Glutamyltransferase
3	rs17019072	0	27016393	C	T	0.000809975	Gamma Glutamyltransferase
19	rs339408	0	6742864	G	A	0.000809507	Gamma Glutamyltransferase
4	rs2515960	0	2951804	G	A	0.000807741	Gamma Glutamyltransferase
15	rs16946714	0	92858468	C	A	0.000807496	Gamma Glutamyltransferase
16	rs78985803	0	30812608	A	G	0.000813338	Gamma Glutamyltransferase
8	rs7819790	0	92660078	A	C	0.000764497	Gamma Glutamyltransferase
19	rs12691089	0	45448084	A	G	0.000793289	Gamma Glutamyltransferase
2	rs2539986	0	63135100	C	T	0.000792965	Gamma Glutamyltransferase
1	rs17599629	0	150658287	G	A	0.000779328	Gamma Glutamyltransferase
14	rs2296322	0	65478948	G	T	0.000778705	Gamma Glutamyltransferase
10	rs10795909	0	11949902	T	C	0.000777259	Gamma Glutamyltransferase
10	rs2245310	0	93060349	A	G	0.000775911	Gamma Glutamyltransferase
6	rs2516478	0	31498737	A	G	0.000773818	Gamma Glutamyltransferase
10	rs10764002	0	35053262	C	A	0.000773254	Gamma Glutamyltransferase
12	rs184342434	0	110969380	A	G	0.000772788	Gamma Glutamyltransferase
17	rs35634464	0	6946559	A	G	0.000772525	Gamma Glutamyltransferase
6	rs3916765	0	32685550	A	G	0.000771478	Gamma Glutamyltransferase
7	rs6970303	0	28913959	C	T	0.000770331	Gamma Glutamyltransferase
22	rs12167996	0	50875745	T	A	0.000769605	Gamma Glutamyltransferase
12	rs11057250	0	123787811	T	C	0.000768526	Gamma Glutamyltransferase
14	rs11849512	0	75237484	A	C	0.0007679	Gamma Glutamyltransferase
5	rs10942861	0	77811561	T	G	0.000767421	Gamma Glutamyltransferase
12	rs28360457	0	121613229	A	G	0.000767419	Gamma Glutamyltransferase
6	rs16880966	0	89329939	G	A	0.000779391	Gamma Glutamyltransferase
17	rs112179957	0	78811497	A	G	0.000780741	Gamma Glutamyltransferase
18	rs77838622	0	18835153	T	C	0.000782545	Gamma Glutamyltransferase
17	rs62064185	0	69830592	G	T	0.000782757	Gamma Glutamyltransferase
5	rs7732015	0	77145740	T	C	0.000792825	Gamma Glutamyltransferase
17	rs7407025	0	36080810	G	A	0.000792675	Gamma Glutamyltransferase
3	rs13092573	0	46988561	T	C	0.000792482	Gamma Glutamyltransferase
19	rs7938	0	3053574	C	T	0.000792004	Gamma Glutamyltransferase
1	rs114789247	0	32292022	A	G	0.00079041	Gamma Glutamyltransferase
1	rs114946121	0	200364891	C	T	0.000790092	Gamma Glutamyltransferase
22	rs133891	0	26160286	G	A	0.000789921	Gamma Glutamyltransferase
13	rs192789293	0	54652512	G	A	0.000793141	Gamma Glutamyltransferase
4	rs3755979	0	88058340	G	C	0.000789671	Gamma Glutamyltransferase
3	rs9852269	0	3717193	C	T	0.000788754	Gamma Glutamyltransferase
22	rs9606080	0	19581164	T	C	0.000788515	Gamma Glutamyltransferase
14	rs61752722	0	75513934	C	T	0.000788282	Gamma Glutamyltransferase
14	rs79522851	0	65161137	A	G	0.000786782	Gamma Glutamyltransferase
14	rs112432193	0	103548232	G	A	0.000786057	Gamma Glutamyltransferase
4	rs6535748	0	139799012	C	T	0.000783927	Gamma Glutamyltransferase
12	rs61934554	0	130896877	A	G	0.000783166	Gamma Glutamyltransferase
15	rs11853040	0	47368431	G	C	0.000788813	Gamma Glutamyltransferase
6	rs60707704	0	154829835	G	A	0.000817989	Gamma Glutamyltransferase
19	rs2304130	0	19789528	G	A	0.000708745	Gamma Glutamyltransferase
7	rs4719956	0	28902589	A	G	0.000707909	Gamma Glutamyltransferase
15	rs16958069	0	34098302	G	T	0.000639183	Gamma Glutamyltransferase
20	rs16982807	0	21587958	C	T	0.000638991	Gamma Glutamyltransferase
11	rs11022079	0	11913585	G	T	0.000638586	Gamma Glutamyltransferase
6	rs115566179	0	34787537	T	G	0.000637895	Gamma Glutamyltransferase
6	rs7738642	0	81192455	T	G	0.000636353	Gamma Glutamyltransferase
2	rs72950921	0	207246168	G	A	0.000635721	Gamma Glutamyltransferase
22	rs117445809	0	32862027	A	G	0.000634351	Gamma Glutamyltransferase
13	rs9513830	0	101607430	A	G	0.000633761	Gamma Glutamyltransferase
10	rs116935810	0	52548905	C	A	0.000631873	Gamma Glutamyltransferase
11	rs61912398	0	133260382	C	A	0.000631486	Gamma Glutamyltransferase
10	rs112020686	0	30878020	T	C	0.000631216	Gamma Glutamyltransferase
18	rs12456286	0	49926444	C	T	0.000630888	Gamma Glutamyltransferase
1	rs1294299	0	233468950	A	G	0.000630761	Gamma Glutamyltransferase
17	rs114872152	0	3835885	T	C	0.000630349	Gamma Glutamyltransferase
6	rs11757517	0	34514207	T	C	0.000629235	Gamma Glutamyltransferase
1	rs80254867	0	155148520	A	G	0.000639498	Gamma Glutamyltransferase
14	rs11622475	0	104509076	T	C	0.000640197	Gamma Glutamyltransferase
8	rs75569109	0	94333933	C	T	0.000640785	Gamma Glutamyltransferase
10	rs117594099	0	11726127	T	C	0.000640816	Gamma Glutamyltransferase
8	rs111956678	0	14107943	C	T	0.000651167	Gamma Glutamyltransferase
1	rs10889719	0	68321437	A	G	0.000650932	Gamma Glutamyltransferase
7	rs77401577	0	137667956	A	G	0.000650652	Gamma Glutamyltransferase
10	rs10219117	0	92022480	A	G	0.000650603	Gamma Glutamyltransferase
1	rs3218211	0	23835794	A	G	0.000647582	Gamma Glutamyltransferase
11	rs2469887	0	60704213	T	C	0.000647014	Gamma Glutamyltransferase
7	rs35001094	0	128857387	G	T	0.000646371	Gamma Glutamyltransferase
1	rs4481896	0	120131516	T	C	0.000629135	Gamma Glutamyltransferase
22	rs5752254	0	26415475	C	T	0.000646172	Gamma Glutamyltransferase
2	rs12712529	0	37475114	G	C	0.000645544	Gamma Glutamyltransferase
12	rs3741883	0	106460938	C	G	0.000644974	Gamma Glutamyltransferase
18	rs72946020	0	55394657	C	G	0.000644633	Gamma Glutamyltransferase
6	rs78319698	0	158277673	A	G	0.000644523	Gamma Glutamyltransferase
15	rs2412710	0	42683787	A	G	0.000644169	Gamma Glutamyltransferase
9	rs17629104	0	7735724	T	C	0.000640959	Gamma Glutamyltransferase
11	rs117131551	0	127044784	G	A	0.000640887	Gamma Glutamyltransferase
3	rs17632842	0	69319552	C	T	0.000645697	Gamma Glutamyltransferase
1	rs144746030	0	47717094	A	G	0.000651449	Gamma Glutamyltransferase
19	rs5498	0	10395683	G	A	0.000628346	Gamma Glutamyltransferase
11	rs74442859	0	78509073	C	G	0.000627414	Gamma Glutamyltransferase
3	rs12638264	0	16767528	T	C	0.000617776	Gamma Glutamyltransferase
5	rs10064804	0	30792809	T	C	0.000617262	Gamma Glutamyltransferase
5	rs10479016	0	132311584	G	T	0.000616483	Gamma Glutamyltransferase
8	rs4871710	0	127434397	A	G	0.0006164	Gamma Glutamyltransferase
9	rs117365641	0	121463407	G	A	0.000616293	Gamma Glutamyltransferase
3	rs13090245	0	187843210	T	C	0.000615444	Gamma Glutamyltransferase
4	rs114978723	0	78294509	T	C	0.000615387	Gamma Glutamyltransferase
21	rs76701016	0	30694006	C	A	0.000614996	Gamma Glutamyltransferase
4	rs74962915	0	163595971	T	G	0.000614872	Gamma Glutamyltransferase
1	rs72708236	0	155980320	G	T	0.000614314	Gamma Glutamyltransferase
1	rs12727236	0	101573408	T	C	0.000614	Gamma Glutamyltransferase
6	rs2012700	0	137179387	G	A	0.000613141	Gamma Glutamyltransferase
11	rs262435	0	36049677	A	G	0.000612853	Gamma Glutamyltransferase
4	rs112367037	0	15513004	G	GGAA	0.000612218	Gamma Glutamyltransferase
13	rs2185966	0	28479618	G	C	0.00155004	Gamma Glutamyltransferase
22	rs139723	0	25284456	T	C	0.000618847	Gamma Glutamyltransferase
9	rs79565874	0	126543307	C	T	0.000619217	Gamma Glutamyltransferase
5	rs62364230	0	85273328	T	C	0.000619245	Gamma Glutamyltransferase
9	rs75519429	0	131610228	G	C	0.00061931	Gamma Glutamyltransferase
3	rs17008402	0	71300567	G	A	0.000626219	Gamma Glutamyltransferase
14	rs58789159	0	65192336	T	C	0.000625614	Gamma Glutamyltransferase
12	rs10862688	0	83922912	G	A	0.00062529	Gamma Glutamyltransferase
2	Affx-18412214	0	167108385	T	C	0.000625194	Gamma Glutamyltransferase
14	rs7157468	0	103227011	C	T	0.000624923	Gamma Glutamyltransferase
17	rs117900576	0	72761195	G	C	0.000624592	Gamma Glutamyltransferase
6	rs3798276	0	54178862	A	C	0.000624123	Gamma Glutamyltransferase
12	rs509150	0	121214656	G	T	0.000628084	Gamma Glutamyltransferase
17	rs868432	0	78877735	A	G	0.000622927	Gamma Glutamyltransferase
1	rs10881491	0	108518378	C	T	0.000621761	Gamma Glutamyltransferase
7	rs7800412	0	24952745	A	G	0.000621474	Gamma Glutamyltransferase
1	rs116261175	0	198605878	T	C	0.000620659	Gamma Glutamyltransferase
6	rs4382284	0	136220416	T	C	0.000620459	Gamma Glutamyltransferase
12	rs2859282	0	120859363	A	G	0.000620321	Gamma Glutamyltransferase
7	rs73232632	0	96585637	C	T	0.00062031	Gamma Glutamyltransferase
6	rs9491696	0	127452639	G	C	0.000619381	Gamma Glutamyltransferase
11	rs75165685	0	39604233	A	G	0.000622181	Gamma Glutamyltransferase
2	rs79120240	0	148461293	T	G	0.000707943	Gamma Glutamyltransferase
2	rs73014549	0	172765182	G	A	0.000651468	Gamma Glutamyltransferase
2	rs6747190	0	27686911	C	T	0.00065384	Gamma Glutamyltransferase
13	rs9565342	0	36080145	T	C	0.000690015	Gamma Glutamyltransferase
13	rs10492553	0	91741053	G	T	0.000689438	Gamma Glutamyltransferase
6	rs143993404	0	41754634	T	C	0.000689182	Gamma Glutamyltransferase
7	rs3812367	0	29295894	G	A	0.000688821	Gamma Glutamyltransferase
8	rs76308827	0	80264727	A	G	0.00068857	Gamma Glutamyltransferase
8	rs10091450	0	131247022	C	T	0.000687757	Gamma Glutamyltransferase
22	rs138851	0	50193636	C	T	0.000686457	Gamma Glutamyltransferase
2	rs55676747	0	99186183	C	T	0.000685905	Gamma Glutamyltransferase
20	rs6065904	0	44534651	A	G	0.000685786	Gamma Glutamyltransferase
3	rs114658781	0	121722207	T	C	0.000685433	Gamma Glutamyltransferase
18	rs73456885	0	50385546	C	T	0.000685065	Gamma Glutamyltransferase
19	rs1160985	0	45403412	T	C	0.000684638	Gamma Glutamyltransferase
4	rs34002903	0	139813676	C	T	0.000684592	Gamma Glutamyltransferase
8	rs16877217	0	30465256	C	A	0.000683751	Gamma Glutamyltransferase
12	rs183978	0	95823323	A	G	0.000683408	Gamma Glutamyltransferase
18	rs9964718	0	9825566	A	G	0.000691354	Gamma Glutamyltransferase
22	rs439231	0	18319179	T	C	0.000694171	Gamma Glutamyltransferase
4	rs4422413	0	10443384	G	T	0.000694362	Gamma Glutamyltransferase
5	rs77606373	0	108086375	C	A	0.000694617	Gamma Glutamyltransferase
12	rs4391884	0	84283859	G	T	0.000707665	Gamma Glutamyltransferase
20	rs6020236	0	48685373	A	G	0.000706658	Gamma Glutamyltransferase
10	rs118142035	0	59314859	T	C	0.000704058	Gamma Glutamyltransferase
16	rs4238965	0	72283147	T	G	0.000702033	Gamma Glutamyltransferase
9	rs62580488	0	124134542	C	T	0.000701408	Gamma Glutamyltransferase
1	rs115004614	0	234977094	A	G	0.000699989	Gamma Glutamyltransferase
1	rs1381928	0	8690933	G	A	0.000699597	Gamma Glutamyltransferase
16	rs12918738	0	7263844	C	A	0.000681756	Gamma Glutamyltransferase
12	rs17653452	0	22465775	T	C	0.000698497	Gamma Glutamyltransferase
11	rs112450479	0	57268252	T	C	0.000697944	Gamma Glutamyltransferase
13	rs11616742	0	33784666	G	A	0.000697581	Gamma Glutamyltransferase
10	rs55724553	0	73494288	A	G	0.000697576	Gamma Glutamyltransferase
2	rs10198353	0	71949888	G	A	0.000696996	Gamma Glutamyltransferase
11	rs11043011	0	10929246	C	T	0.000696201	Gamma Glutamyltransferase
8	rs79635853	0	129116275	G	C	0.000695951	Gamma Glutamyltransferase
10	rs61865308	0	95270203	T	C	0.000695878	Gamma Glutamyltransferase
7	rs13238436	0	101202958	A	G	0.000698023	Gamma Glutamyltransferase
16	rs111294960	0	80456052	T	C	0.000652838	Gamma Glutamyltransferase
4	rs55812387	0	55179109	A	G	0.000681552	Gamma Glutamyltransferase
1	rs116721770	0	115375646	T	C	0.000679957	Gamma Glutamyltransferase
16	rs72822248	0	80551827	T	C	0.00066638	Gamma Glutamyltransferase
15	rs4775894	0	50903600	T	C	0.000665834	Gamma Glutamyltransferase
15	rs261334	0	58726744	G	C	0.000662603	Gamma Glutamyltransferase
16	rs449943	0	85733467	A	G	0.000661021	Gamma Glutamyltransferase
6	rs6915235	0	1135502	C	T	0.000660883	Gamma Glutamyltransferase
3	rs4678144	0	124404399	G	A	0.000660126	Gamma Glutamyltransferase
7	rs76299478	0	122698574	A	G	0.000659538	Gamma Glutamyltransferase
10	rs792232	0	90147344	G	A	0.000658863	Gamma Glutamyltransferase
4	rs72700466	0	182564286	A	G	0.000657988	Gamma Glutamyltransferase
4	rs17003018	0	79094936	A	C	0.000657398	Gamma Glutamyltransferase
3	rs4135268	0	12437237	G	C	0.000656969	Gamma Glutamyltransferase
17	rs4793980	0	46813531	A	G	0.000656297	Gamma Glutamyltransferase
12	rs111620997	0	66162603	G	A	0.000655764	Gamma Glutamyltransferase
1	rs12120794	0	66958923	G	A	0.000654927	Gamma Glutamyltransferase
11	rs6485416	0	12073518	G	A	0.000654924	Gamma Glutamyltransferase
17	rs227724	0	54778817	T	A	0.000667059	Gamma Glutamyltransferase
3	rs114774235	0	3896564	T	C	0.000667169	Gamma Glutamyltransferase
13	rs587409	0	110903507	T	C	0.000668812	Gamma Glutamyltransferase
9	rs10968194	0	27922737	G	T	0.000669831	Gamma Glutamyltransferase
18	rs56261635	0	55111988	G	A	0.000678306	Gamma Glutamyltransferase
8	rs78803164	0	16256042	C	T	0.000676921	Gamma Glutamyltransferase
6	rs7758736	0	32758394	A	G	0.000676062	Gamma Glutamyltransferase
12	rs73232705	0	128149161	G	A	0.000675388	Gamma Glutamyltransferase
4	rs17005603	0	141083754	C	T	0.000675046	Gamma Glutamyltransferase
20	rs76484331	0	62422504	A	C	0.000674951	Gamma Glutamyltransferase
2	rs145511943	0	9533695	T	C	0.000674871	Gamma Glutamyltransferase
21	rs2836551	0	39972377	C	T	0.000680855	Gamma Glutamyltransferase
1	rs17561616	0	40168865	A	G	0.000674243	Gamma Glutamyltransferase
2	rs10498197	0	226993313	G	A	0.000673877	Gamma Glutamyltransferase
13	rs34053895	0	71547393	A	C	0.00067304	Gamma Glutamyltransferase
1	rs6663479	0	199980772	C	T	0.00067277	Gamma Glutamyltransferase
1	rs6672417	0	20020366	G	A	0.000672462	Gamma Glutamyltransferase
10	rs9414747	0	62522395	T	C	0.000671164	Gamma Glutamyltransferase
1	rs10430076	0	97992505	T	C	0.000670977	Gamma Glutamyltransferase
8	rs76647647	0	2638455	T	C	0.000670828	Gamma Glutamyltransferase
6	rs4557511	0	10112607	T	C	0.000674226	Gamma Glutamyltransferase
6	rs1570155	0	20382600	G	A	0.000818053	Gamma Glutamyltransferase
16	rs79656987	0	67357900	T	G	0.000818136	Gamma Glutamyltransferase
13	rs77537810	0	27988153	C	A	0.000818925	Gamma Glutamyltransferase
11	rs75696174	0	90610052	A	C	0.000977415	Gamma Glutamyltransferase
6	rs2857212	0	32740411	G	A	0.000975685	Gamma Glutamyltransferase
7	rs117686394	0	26199501	G	A	0.000975674	Gamma Glutamyltransferase
14	rs4983559	0	105277209	G	A	0.000975374	Gamma Glutamyltransferase
20	rs76995294	0	54666776	A	C	0.000975196	Gamma Glutamyltransferase
2	rs79836021	0	176745074	A	G	0.000974073	Gamma Glutamyltransferase
22	rs2076369	0	38463652	T	G	0.000973099	Gamma Glutamyltransferase
1	rs12067223	0	87834877	T	C	0.000972589	Gamma Glutamyltransferase
3	rs9829454	0	125138824	T	C	0.000972105	Gamma Glutamyltransferase
11	rs34543083	0	1545003	T	C	0.000972047	Gamma Glutamyltransferase
11	rs3802858	0	115078492	C	T	0.000972001	Gamma Glutamyltransferase
2	rs17024974	0	40275338	A	G	0.000971529	Gamma Glutamyltransferase
4	rs76677480	0	7095114	T	C	0.000971054	Gamma Glutamyltransferase
10	rs57256140	0	101766362	C	T	0.000970291	Gamma Glutamyltransferase
12	rs79552539	0	45260822	T	C	0.000970243	Gamma Glutamyltransferase
15	rs11072392	0	73149658	C	T	0.000977793	Gamma Glutamyltransferase
16	rs141480299	0	89789565	G	C	0.000978003	Gamma Glutamyltransferase
21	rs79382166	0	43108333	T	C	0.000978079	Gamma Glutamyltransferase
1	rs77655020	0	229828705	C	A	0.000979682	Gamma Glutamyltransferase
15	rs72723278	0	30303846	T	C	0.000990257	Gamma Glutamyltransferase
22	rs117058256	0	28459871	T	C	0.000990179	Gamma Glutamyltransferase
12	rs2292217	0	51864979	T	C	0.000989099	Gamma Glutamyltransferase
2	rs17763718	0	100036592	T	G	0.000988732	Gamma Glutamyltransferase
22	rs2232883	0	50926768	T	C	0.000988566	Gamma Glutamyltransferase
4	rs114303958	0	93402056	A	C	0.000988324	Gamma Glutamyltransferase
3	rs3774734	0	50108792	C	A	0.000988063	Gamma Glutamyltransferase
10	rs72775968	0	11941035	A	G	0.000969478	Gamma Glutamyltransferase
8	rs3824107	0	30353412	A	G	0.000987907	Gamma Glutamyltransferase
14	rs11158093	0	56820170	G	A	0.000984419	Gamma Glutamyltransferase
6	rs78131752	0	63218235	T	C	0.000983757	Gamma Glutamyltransferase
3	rs9859074	0	124222935	A	G	0.000982802	Gamma Glutamyltransferase
1	rs72678921	0	72187053	T	C	0.000981644	Gamma Glutamyltransferase
13	rs79923352	0	58945630	A	G	0.000980091	Gamma Glutamyltransferase
4	rs1377870	0	69345132	G	A	0.000979924	Gamma Glutamyltransferase
2	rs887970	0	39851214	T	C	0.000979857	Gamma Glutamyltransferase
12	rs12823525	0	95930681	G	C	0.000987295	Gamma Glutamyltransferase
1	rs4908107	0	101378647	A	G	0.000990513	Gamma Glutamyltransferase
4	rs116183010	0	88468158	A	G	0.000968724	Gamma Glutamyltransferase
19	rs340141	0	6739278	T	C	0.000966874	Gamma Glutamyltransferase
4	rs6844104	0	15212201	C	T	0.000945165	Gamma Glutamyltransferase
4	rs6858531	0	141053848	T	C	0.000944972	Gamma Glutamyltransferase
6	rs9275224	0	32659878	G	A	0.000943233	Gamma Glutamyltransferase
12	rs10784258	0	62132215	G	A	0.000942632	Gamma Glutamyltransferase
2	rs12617756	0	31114183	C	A	0.000941938	Gamma Glutamyltransferase
2	rs78599355	0	27590038	C	G	0.000941666	Gamma Glutamyltransferase
11	rs7943016	0	11054172	A	C	0.000941163	Gamma Glutamyltransferase
5	rs75401863	0	138400878	A	G	0.000938954	Gamma Glutamyltransferase
3	rs33503	0	42427957	G	A	0.000938324	Gamma Glutamyltransferase
12	rs7968594	0	124797804	T	C	0.000937573	Gamma Glutamyltransferase
1	rs12094944	0	64561277	A	T	0.000936599	Gamma Glutamyltransferase
16	rs12149210	0	85700481	A	G	0.000936264	Gamma Glutamyltransferase
10	rs10740498	0	81147948	G	A	0.000934915	Gamma Glutamyltransferase
3	rs35984519	0	9340324	G	T	0.000934247	Gamma Glutamyltransferase
11	rs11032362	0	33759092	A	G	0.000933483	Gamma Glutamyltransferase
1	rs943375	0	42092152	A	G	0.00094764	Gamma Glutamyltransferase
1	rs72700262	0	154769750	C	T	0.00094855	Gamma Glutamyltransferase
5	rs13187132	0	171780628	T	C	0.000949856	Gamma Glutamyltransferase
14	rs117698508	0	91055931	A	G	0.000950165	Gamma Glutamyltransferase
17	rs17705445	0	36131437	T	C	0.00096677	Gamma Glutamyltransferase
1	rs6701759	0	20898400	T	G	0.000966144	Gamma Glutamyltransferase
10	rs34865081	0	26859274	T	G	0.000965917	Gamma Glutamyltransferase
7	rs78949191	0	33939641	G	A	0.00096556	Gamma Glutamyltransferase
14	rs76540060	0	103351731	A	G	0.000964189	Gamma Glutamyltransferase
5	rs75698297	0	150327474	T	G	0.000963941	Gamma Glutamyltransferase
9	rs2040809	0	135732277	T	C	0.0009619	Gamma Glutamyltransferase
2	rs10180019	0	79767352	G	A	0.000968457	Gamma Glutamyltransferase
3	rs77366177	0	75239712	G	A	0.000961635	Gamma Glutamyltransferase
6	rs2270191	0	31080320	T	C	0.000958245	Gamma Glutamyltransferase
16	rs12923640	0	11681698	G	A	0.000955257	Gamma Glutamyltransferase
19	rs117684449	0	33932741	T	C	0.000955075	Gamma Glutamyltransferase
4	rs1789891	0	100250419	A	C	0.000954188	Gamma Glutamyltransferase
6	rs73022722	0	160089105	T	C	0.000951945	Gamma Glutamyltransferase
3	rs11918588	0	183601715	A	C	0.000951803	Gamma Glutamyltransferase
9	rs17378510	0	130060326	T	C	0.000950865	Gamma Glutamyltransferase
4	rs17422644	0	37531430	T	C	0.000960878	Gamma Glutamyltransferase
2	rs7573066	0	27323198	C	T	0.000932887	Gamma Glutamyltransferase
12	rs71456771	0	123201925	T	G	0.0009911	Gamma Glutamyltransferase
2	rs114457209	0	221511559	A	G	0.000995459	Gamma Glutamyltransferase
9	rs4837082	0	129187823	A	G	0.0010376	Gamma Glutamyltransferase
17	rs2291447	0	43212963	G	T	0.00103723	Gamma Glutamyltransferase
11	rs10458969	0	115103193	A	G	0.0010371	Gamma Glutamyltransferase
13	rs41291227	0	29274706	A	G	0.00103693	Gamma Glutamyltransferase
15	rs17480434	0	49813343	C	T	0.00103581	Gamma Glutamyltransferase
9	rs10858368	0	138087233	A	C	0.00103467	Gamma Glutamyltransferase
2	rs17818399	0	46826026	C	A	0.00103368	Gamma Glutamyltransferase
15	rs190172259	0	90768896	A	C	0.00103304	Gamma Glutamyltransferase
10	rs11599809	0	126587920	T	C	0.00103216	Gamma Glutamyltransferase
18	rs898836	0	42319288	T	C	0.00103103	Gamma Glutamyltransferase
7	rs62445289	0	50170251	G	A	0.0010308	Gamma Glutamyltransferase
3	rs3774749	0	50207227	T	C	0.00102931	Gamma Glutamyltransferase
3	rs7646788	0	188001013	T	C	0.00102881	Gamma Glutamyltransferase
4	rs7439366	0	69964338	C	T	0.00102688	Gamma Glutamyltransferase
5	rs7722711	0	75906851	C	T	0.00102667	Gamma Glutamyltransferase
17	rs78398538	0	30185221	T	C	0.00103902	Gamma Glutamyltransferase
4	rs11725252	0	140949671	G	A	0.00103979	Gamma Glutamyltransferase
4	rs7670204	0	139825168	T	C	0.00104241	Gamma Glutamyltransferase
1	rs9660710	0	1099342	A	C	0.0010427	Gamma Glutamyltransferase
17	rs67894648	0	60430794	A	G	0.00105438	Gamma Glutamyltransferase
2	rs76907296	0	54858253	T	G	0.00105429	Gamma Glutamyltransferase
8	rs2197668	0	84441806	G	A	0.00105423	Gamma Glutamyltransferase
1	rs72680620	0	61362390	C	A	0.00105204	Gamma Glutamyltransferase
2	rs72814059	0	64892587	A	G	0.00105146	Gamma Glutamyltransferase
11	rs56053659	0	12909766	C	T	0.00105032	Gamma Glutamyltransferase
6	rs199625765	0	158532382	C	T	0.00104944	Gamma Glutamyltransferase
5	rs2402237	0	16247277	T	C	0.00102622	Gamma Glutamyltransferase
1	rs12116670	0	56057969	A	G	0.00104824	Gamma Glutamyltransferase
2	rs4849909	0	121358255	A	C	0.00104679	Gamma Glutamyltransferase
22	rs738322	0	38569006	G	A	0.00104549	Gamma Glutamyltransferase
1	rs12062930	0	54840006	T	C	0.001045	Gamma Glutamyltransferase
2	rs75017471	0	27187217	A	G	0.00104487	Gamma Glutamyltransferase
16	rs79990477	0	80474634	C	T	0.00104454	Gamma Glutamyltransferase
5	rs13175916	0	139611508	C	T	0.00104374	Gamma Glutamyltransferase
3	rs6807753	0	152025796	T	C	0.00104368	Gamma Glutamyltransferase
8	rs17362692	0	5537409	G	C	0.00104808	Gamma Glutamyltransferase
2	rs17012452	0	33239246	T	C	0.000993545	Gamma Glutamyltransferase
5	rs115456159	0	98389496	A	G	0.00102404	Gamma Glutamyltransferase
4	rs1501113	0	101499848	T	C	0.00102282	Gamma Glutamyltransferase
7	rs62455825	0	70040003	T	C	0.00100905	Gamma Glutamyltransferase
7	rs76537701	0	16704334	G	A	0.00100556	Gamma Glutamyltransferase
4	rs2687963	0	39438149	G	A	0.00100428	Gamma Glutamyltransferase
3	rs9810106	0	187632238	C	G	0.00100329	Gamma Glutamyltransferase
9	rs7024152	0	114376155	T	C	0.00100268	Gamma Glutamyltransferase
18	rs62091364	0	509034	T	C	0.00100217	Gamma Glutamyltransferase
2	rs10929756	0	5819517	C	T	0.00100192	Gamma Glutamyltransferase
19	rs812936	0	5844649	G	A	0.00100118	Gamma Glutamyltransferase
2	rs10194882	0	227198983	G	A	0.00100048	Gamma Glutamyltransferase
18	rs79990428	0	65551694	C	T	0.00100034	Gamma Glutamyltransferase
4	rs13435134	0	69553527	C	T	0.000999886	Gamma Glutamyltransferase
8	rs117087819	0	22051336	T	C	0.000998664	Gamma Glutamyltransferase
3	rs143674187	0	404985	A	G	0.00099658	Gamma Glutamyltransferase
2	rs12987949	0	232367511	A	G	0.000996511	Gamma Glutamyltransferase
10	rs4838694	0	134898594	A	G	0.000995845	Gamma Glutamyltransferase
19	rs542847	0	37339156	G	T	0.00100913	Gamma Glutamyltransferase
21	rs61742237	0	26802317	C	T	0.00100975	Gamma Glutamyltransferase
1	rs11163267	0	81843506	T	C	0.00101261	Gamma Glutamyltransferase
17	rs2952304	0	66585822	C	A	0.00101333	Gamma Glutamyltransferase
18	rs11661951	0	55946020	G	A	0.00102263	Gamma Glutamyltransferase
12	rs118108642	0	3101848	A	G	0.00102226	Gamma Glutamyltransferase
17	rs895692	0	72766252	G	A	0.00102169	Gamma Glutamyltransferase
20	rs73178746	0	56103305	T	C	0.00102137	Gamma Glutamyltransferase
6	rs615672	0	32574171	C	G	0.00102106	Gamma Glutamyltransferase
15	rs2134333	0	38488839	A	G	0.00102103	Gamma Glutamyltransferase
2	rs11895772	0	100938917	C	G	0.00102019	Gamma Glutamyltransferase
1	rs498642	0	109506765	G	A	0.00102291	Gamma Glutamyltransferase
3	rs724448	0	46935734	A	C	0.00101989	Gamma Glutamyltransferase
5	rs78502259	0	138752403	A	G	0.00101809	Gamma Glutamyltransferase
15	rs72745455	0	67629196	C	T	0.00101751	Gamma Glutamyltransferase
3	rs58974487	0	115605002	A	G	0.00101697	Gamma Glutamyltransferase
11	rs118067934	0	123464786	A	G	0.00101653	Gamma Glutamyltransferase
2	rs17335043	0	212426466	C	A	0.00101611	Gamma Glutamyltransferase
2	rs7559552	0	35058421	C	A	0.00101574	Gamma Glutamyltransferase
1	rs17848485	0	53676980	C	A	0.00101443	Gamma Glutamyltransferase
6	rs72836849	0	22964254	G	C	0.00101979	Gamma Glutamyltransferase
8	rs2256166	0	25183308	T	A	0.000932806	Gamma Glutamyltransferase
6	rs7776072	0	73323590	T	C	0.000932348	Gamma Glutamyltransferase
4	rs17539194	0	44400190	G	T	0.000931442	Gamma Glutamyltransferase
6	rs118113156	0	130507130	A	G	0.000852783	Gamma Glutamyltransferase
9	rs16925898	0	10372027	A	G	0.000852282	Gamma Glutamyltransferase
11	rs923173	0	12072664	G	T	0.000852253	Gamma Glutamyltransferase
1	rs10494126	0	111671707	A	C	0.00085132	Gamma Glutamyltransferase
1	rs74804205	0	113811548	T	G	0.000849658	Gamma Glutamyltransferase
4	rs6554238	0	56030064	T	C	0.000848515	Gamma Glutamyltransferase
21	rs75603675	0	42879909	A	C	0.00084845	Gamma Glutamyltransferase
6	rs12202204	0	126686407	G	A	0.000848175	Gamma Glutamyltransferase
19	rs4803006	0	39391547	A	G	0.000847594	Gamma Glutamyltransferase
1	rs72659211	0	31502118	A	G	0.000846917	Gamma Glutamyltransferase
7	Affx-52369345	0	102113528	GCTAA	G	0.000844187	Gamma Glutamyltransferase
22	rs199688908	0	32587061	T	C	0.000843417	Gamma Glutamyltransferase
13	rs867482	0	112166489	G	A	0.000843291	Gamma Glutamyltransferase
5	rs166241	0	94096010	G	A	0.000841901	Gamma Glutamyltransferase
13	rs460404	0	92375451	C	T	0.000841736	Gamma Glutamyltransferase
7	rs17381884	0	77239735	C	T	0.000854149	Gamma Glutamyltransferase
18	rs17799832	0	24031145	T	C	0.000854172	Gamma Glutamyltransferase
19	rs7249167	0	16037359	A	G	0.00085515	Gamma Glutamyltransferase
1	rs72732436	0	99464107	C	T	0.000855367	Gamma Glutamyltransferase
19	rs79848991	0	56446421	G	A	0.000865994	Gamma Glutamyltransferase
12	rs11169552	0	51155663	T	C	0.000865745	Gamma Glutamyltransferase
4	rs76499077	0	3268912	G	A	0.000865644	Gamma Glutamyltransferase
22	rs141469034	0	24107034	A	G	0.000865394	Gamma Glutamyltransferase
9	rs11137716	0	81145300	C	T	0.000864722	Gamma Glutamyltransferase
14	rs17681972	0	47243109	G	A	0.000863242	Gamma Glutamyltransferase
6	rs9268853	0	32429643	C	T	0.00086319	Gamma Glutamyltransferase
22	rs7291031	0	24435843	A	G	0.0008396	Gamma Glutamyltransferase
9	rs62578285	0	102924363	A	G	0.000861713	Gamma Glutamyltransferase
4	rs4863750	0	138917308	G	A	0.000859095	Gamma Glutamyltransferase
1	rs201771255	0	158653178	T	C	0.000858753	Gamma Glutamyltransferase
19	rs62121430	0	38573139	T	G	0.000858505	Gamma Glutamyltransferase
1	rs1218547	0	154807018	A	G	0.000858427	Gamma Glutamyltransferase
19	rs116767743	0	17795884	A	G	0.000858356	Gamma Glutamyltransferase
16	rs1424241	0	72078907	A	G	0.000856734	Gamma Glutamyltransferase
8	rs2244965	0	19122763	A	C	0.000856726	Gamma Glutamyltransferase
22	rs199824322	0	50989747	C	G	0.000859583	Gamma Glutamyltransferase
15	rs34319556	0	60713555	A	C	0.000866302	Gamma Glutamyltransferase
6	rs7766862	0	32033007	A	G	0.00083801	Gamma Glutamyltransferase
20	rs852361	0	46837422	T	C	0.000836455	Gamma Glutamyltransferase
17	rs117468022	0	69751622	C	T	0.000824032	Gamma Glutamyltransferase
12	rs76363498	0	22229187	A	G	0.000823829	Gamma Glutamyltransferase
3	rs4377481	0	12717189	G	A	0.000823786	Gamma Glutamyltransferase
4	rs60744128	0	23823467	A	G	0.000823707	Gamma Glutamyltransferase
19	rs1049232	0	6751293	G	T	0.00082349	Gamma Glutamyltransferase
17	rs55715426	0	73760820	A	G	0.000823161	Gamma Glutamyltransferase
15	rs17355029	0	47447605	C	T	0.000822632	Gamma Glutamyltransferase
13	rs1333555	0	82312564	T	C	0.000822192	Gamma Glutamyltransferase
2	rs11674170	0	217763981	T	G	0.000822142	Gamma Glutamyltransferase
16	rs11645898	0	72229532	C	T	0.000821539	Gamma Glutamyltransferase
5	rs12659754	0	112535345	T	C	0.000821316	Gamma Glutamyltransferase
7	rs111893259	0	77537195	G	C	0.00082121	Gamma Glutamyltransferase
11	rs1806319	0	89037936	C	T	0.000820906	Gamma Glutamyltransferase
11	rs12800365	0	101039627	A	C	0.000820498	Gamma Glutamyltransferase
8	rs117323659	0	96233363	A	G	0.000819096	Gamma Glutamyltransferase
11	rs117449442	0	62770442	T	C	0.000824732	Gamma Glutamyltransferase
14	rs146047341	0	76448921	A	G	0.000825621	Gamma Glutamyltransferase
3	rs1872166	0	47583156	A	G	0.00082609	Gamma Glutamyltransferase
6	rs9505209	0	7477882	A	G	0.00082771	Gamma Glutamyltransferase
12	rs12366831	0	121491957	A	G	0.000835915	Gamma Glutamyltransferase
19	rs73027451	0	38375666	T	C	0.000835767	Gamma Glutamyltransferase
3	rs116108401	0	111098259	A	G	0.000835338	Gamma Glutamyltransferase
6	rs11752362	0	30260982	T	C	0.000835324	Gamma Glutamyltransferase
4	rs74497309	0	126923863	T	C	0.000834995	Gamma Glutamyltransferase
5	rs6580146	0	154532193	G	A	0.00083323	Gamma Glutamyltransferase
12	rs766977	0	50290056	A	G	0.000832927	Gamma Glutamyltransferase
4	rs950113	0	187623847	A	C	0.000837026	Gamma Glutamyltransferase
3	rs34372721	0	52584431	TCTC	T	0.000832703	Gamma Glutamyltransferase
16	rs17742309	0	80473223	C	T	0.000831484	Gamma Glutamyltransferase
2	rs78159640	0	193424198	C	T	0.000831438	Gamma Glutamyltransferase
4	Affx-24849994	0	69577395	T	C	0.000830423	Gamma Glutamyltransferase
6	rs6570199	0	138318199	C	T	0.000830217	Gamma Glutamyltransferase
19	rs117868756	0	35496231	A	G	0.000829063	Gamma Glutamyltransferase
20	rs748640	0	31232940	G	A	0.000828745	Gamma Glutamyltransferase
13	rs7333277	0	110900793	G	A	0.000828573	Gamma Glutamyltransferase
1	rs72707022	0	178370483	C	A	0.000831821	Gamma Glutamyltransferase
6	rs2263316	0	31421297	A	G	0.000866373	Gamma Glutamyltransferase
12	rs273775	0	61071645	C	T	0.000866528	Gamma Glutamyltransferase
8	rs11779870	0	9211723	A	G	0.000866648	Gamma Glutamyltransferase
8	rs10505024	0	103313980	C	T	0.000913485	Gamma Glutamyltransferase
4	rs10005935	0	78682581	T	G	0.000912758	Gamma Glutamyltransferase
2	rs75582781	0	208382604	A	G	0.000912069	Gamma Glutamyltransferase
17	rs16954223	0	4762035	C	A	0.000910732	Gamma Glutamyltransferase
6	rs2844657	0	30829522	G	A	0.000910058	Gamma Glutamyltransferase
14	rs34444394	0	103433286	T	C	0.000909843	Gamma Glutamyltransferase
18	rs12458456	0	21998500	C	A	0.00090965	Gamma Glutamyltransferase
3	rs2301029	0	105469130	T	C	0.00090923	Gamma Glutamyltransferase
7	rs76146939	0	29040371	A	G	0.000908901	Gamma Glutamyltransferase
2	rs59494763	0	85901433	C	T	0.000907304	Gamma Glutamyltransferase
10	rs75153517	0	79603653	C	T	0.000906336	Gamma Glutamyltransferase
11	rs140012831	0	90562175	A	G	0.000905273	Gamma Glutamyltransferase
13	rs79652939	0	73838468	G	T	0.000903441	Gamma Glutamyltransferase
2	rs114263762	0	134296271	A	G	0.000903242	Gamma Glutamyltransferase
1	rs72735693	0	184444981	A	G	0.000902918	Gamma Glutamyltransferase
3	rs62243565	0	12472019	T	C	0.000915041	Gamma Glutamyltransferase
1	rs56383975	0	161403307	T	G	0.000915218	Gamma Glutamyltransferase
3	rs11714252	0	109254174	G	A	0.00091704	Gamma Glutamyltransferase
6	rs6456834	0	28700352	T	G	0.000918743	Gamma Glutamyltransferase
10	rs743050	0	134936083	G	A	0.000931203	Gamma Glutamyltransferase
11	rs117465572	0	72354025	A	G	0.000930141	Gamma Glutamyltransferase
12	rs73225455	0	125000246	C	T	0.000928712	Gamma Glutamyltransferase
3	rs79068380	0	138159310	T	C	0.000928664	Gamma Glutamyltransferase
11	rs2155219	0	76299194	G	T	0.000927323	Gamma Glutamyltransferase
2	rs74362503	0	28374154	G	A	0.000926125	Gamma Glutamyltransferase
6	rs78371686	0	62442467	A	G	0.000926099	Gamma Glutamyltransferase
4	rs1804080	0	89625427	C	G	0.000902624	Gamma Glutamyltransferase
15	rs59558657	0	60990385	T	C	0.000925868	Gamma Glutamyltransferase
2	rs75314307	0	219231238	A	G	0.000924741	Gamma Glutamyltransferase
11	rs12419635	0	60565921	T	C	0.000923962	Gamma Glutamyltransferase
11	rs73009370	0	108693299	A	G	0.000923436	Gamma Glutamyltransferase
1	rs116710253	0	72550398	A	C	0.000923374	Gamma Glutamyltransferase
19	rs2277986	0	6743405	G	A	0.000922247	Gamma Glutamyltransferase
2	rs113358131	0	204849727	T	G	0.000919757	Gamma Glutamyltransferase
20	rs872112	0	46388946	C	T	0.00091929	Gamma Glutamyltransferase
6	rs922502	0	124871843	C	G	0.000925824	Gamma Glutamyltransferase
22	rs17548742	0	45573450	C	A	0.000902562	Gamma Glutamyltransferase
8	rs2617096	0	4458976	T	C	0.000902549	Gamma Glutamyltransferase
21	rs9975623	0	42920296	G	A	0.000902164	Gamma Glutamyltransferase
11	rs11232569	0	80971794	G	A	0.000882619	Gamma Glutamyltransferase
20	rs143489222	0	3672046	T	C	0.000881811	Gamma Glutamyltransferase
21	rs762364	0	37406849	G	A	0.000881016	Gamma Glutamyltransferase
9	rs69781	0	9560151	T	C	0.000880779	Gamma Glutamyltransferase
19	rs117395202	0	17867179	A	G	0.000880672	Gamma Glutamyltransferase
11	rs143190930	0	35492317	T	C	0.000880312	Gamma Glutamyltransferase
2	rs75510921	0	235239668	T	C	0.000879397	Gamma Glutamyltransferase
1	rs77739623	0	195069542	A	G	0.000884	Gamma Glutamyltransferase
3	rs1568588	0	172465874	G	A	0.000878698	Gamma Glutamyltransferase
10	rs75741671	0	52412826	A	G	0.000877284	Gamma Glutamyltransferase
13	rs75152267	0	53698322	G	A	0.00087576	Gamma Glutamyltransferase
13	rs117212918	0	99281681	C	T	0.000873883	Gamma Glutamyltransferase
16	rs75182074	0	49863501	T	G	0.00086995	Gamma Glutamyltransferase
3	rs139620995	0	113653278	A	G	0.000869555	Gamma Glutamyltransferase
8	rs9969657	0	10515278	G	A	0.000868649	Gamma Glutamyltransferase
1	rs11264614	0	157053726	C	T	0.000867522	Gamma Glutamyltransferase
1	rs6695188	0	66850403	C	A	0.000878401	Gamma Glutamyltransferase
15	rs12910678	0	27409718	T	C	0.00105566	Gamma Glutamyltransferase
1	rs63387061	0	156907115	C	T	0.000885575	Gamma Glutamyltransferase
17	rs1470453	0	62404390	T	C	0.000886705	Gamma Glutamyltransferase
2	rs60367761	0	766414	C	T	0.000900027	Gamma Glutamyltransferase
11	rs17487753	0	110562817	G	A	0.000899723	Gamma Glutamyltransferase
9	rs61171878	0	126829334	G	C	0.00089915	Gamma Glutamyltransferase
6	rs17503148	0	158873908	T	C	0.000897672	Gamma Glutamyltransferase
17	rs876016	0	79810463	G	A	0.000897281	Gamma Glutamyltransferase
3	rs35854077	0	186052321	A	G	0.000896926	Gamma Glutamyltransferase
16	rs7189692	0	11676546	C	T	0.000896609	Gamma Glutamyltransferase
1	rs2075163	0	156181833	G	T	0.000885911	Gamma Glutamyltransferase
4	rs114868451	0	183846585	T	C	0.000894894	Gamma Glutamyltransferase
20	rs998915	0	47387699	C	A	0.000893141	Gamma Glutamyltransferase
15	rs72702704	0	35281159	C	T	0.000892453	Gamma Glutamyltransferase
20	rs117339147	0	36557676	A	G	0.000892439	Gamma Glutamyltransferase
7	rs725588	0	11699149	G	A	0.00089235	Gamma Glutamyltransferase
9	rs10976280	0	7401270	G	A	0.00088911	Gamma Glutamyltransferase
15	rs1439118	0	90338512	T	C	0.000888143	Gamma Glutamyltransferase
2	rs2541009	0	37290659	A	G	0.000887231	Gamma Glutamyltransferase
17	Affx-52356580	0	36002175	CCCT	C	0.000894332	Gamma Glutamyltransferase
1	rs77871497	0	105319960	C	T	0.00155006	Gamma Glutamyltransferase
3	rs684773	0	135956305	A	C	0.00209571	Gamma Glutamyltransferase
17	rs55755040	0	30604737	A	G	0.00155217	Gamma Glutamyltransferase
12	rs3827886	0	14660184	C	T	0.00231375	Gamma Glutamyltransferase
19	rs263047	0	5044972	G	T	0.00231009	Gamma Glutamyltransferase
6	rs34027274	0	56848687	G	A	0.00230911	Gamma Glutamyltransferase
6	rs2049951	0	15480898	C	T	0.00230885	Gamma Glutamyltransferase
6	rs117932545	0	158537561	T	C	0.00230746	Gamma Glutamyltransferase
6	Affx-52268429	0	15638035	T	C	0.00230727	Gamma Glutamyltransferase
17	rs79451908	0	42925608	T	C	0.00230535	Gamma Glutamyltransferase
4	rs74386255	0	183316354	T	C	0.00230495	Gamma Glutamyltransferase
3	rs2076720	0	124344088	C	A	0.00230479	Gamma Glutamyltransferase
13	rs2185868	0	36452141	C	T	0.00230448	Gamma Glutamyltransferase
14	rs72722336	0	64778878	G	A	0.00230441	Gamma Glutamyltransferase
10	rs12781083	0	103101769	C	T	0.00230232	Gamma Glutamyltransferase
21	Affx-17389339	0	18217465	A	G	0.00230186	Gamma Glutamyltransferase
14	rs7153295	0	99766622	T	C	0.00230043	Gamma Glutamyltransferase
2	rs218226	0	33335847	T	C	0.00230009	Gamma Glutamyltransferase
7	rs75178774	0	14252204	G	A	0.00231543	Gamma Glutamyltransferase
5	rs72789342	0	108314032	T	C	0.00231738	Gamma Glutamyltransferase
11	rs4910032	0	12040766	G	T	0.00231884	Gamma Glutamyltransferase
19	rs117697095	0	34978791	C	T	0.00231926	Gamma Glutamyltransferase
4	rs7655876	0	106337279	C	T	0.00233055	Gamma Glutamyltransferase
16	rs12930396	0	11617658	G	A	0.00232974	Gamma Glutamyltransferase
20	rs17725000	0	48717651	A	G	0.00232947	Gamma Glutamyltransferase
2	rs72878723	0	168647496	A	G	0.00232922	Gamma Glutamyltransferase
13	rs706606	0	50833707	T	C	0.0023288	Gamma Glutamyltransferase
16	rs12929950	0	2144894	A	G	0.00232758	Gamma Glutamyltransferase
20	rs445655	0	62199447	C	G	0.00232739	Gamma Glutamyltransferase
19	rs113488074	0	30832210	A	G	0.00229825	Gamma Glutamyltransferase
9	rs111873006	0	27722707	C	A	0.00232724	Gamma Glutamyltransferase
12	rs1042725	0	66358347	T	C	0.0023268	Gamma Glutamyltransferase
10	rs4980038	0	80920370	G	A	0.00232679	Gamma Glutamyltransferase
2	rs4538187	0	64103741	G	A	0.00232667	Gamma Glutamyltransferase
9	rs10114084	0	3574470	G	C	0.00232377	Gamma Glutamyltransferase
19	rs1654648	0	41725752	G	A	0.00232146	Gamma Glutamyltransferase
6	rs117977267	0	153034268	C	T	0.00232025	Gamma Glutamyltransferase
11	rs79820513	0	558165	G	T	0.00231973	Gamma Glutamyltransferase
6	rs34463918	0	168182043	G	A	0.00232693	Gamma Glutamyltransferase
18	rs200230358	0	20833694	G	C	0.00233615	Gamma Glutamyltransferase
1	rs7550905	0	67280515	A	G	0.00229646	Gamma Glutamyltransferase
10	rs2204345	0	54672175	C	T	0.00229415	Gamma Glutamyltransferase
6	rs74293603	0	37494543	T	C	0.00228013	Gamma Glutamyltransferase
13	rs1163855	0	112161115	C	T	0.00227844	Gamma Glutamyltransferase
1	rs17451451	0	66388153	G	A	0.00227498	Gamma Glutamyltransferase
16	rs12927313	0	62068339	G	T	0.00227086	Gamma Glutamyltransferase
16	rs55762000	0	63961491	T	C	0.00226976	Gamma Glutamyltransferase
6	rs1213352	0	78191811	A	G	0.00226947	Gamma Glutamyltransferase
5	rs10471442	0	57203732	T	C	0.00226893	Gamma Glutamyltransferase
2	rs146359515	0	130939163	T	G	0.0022661	Gamma Glutamyltransferase
4	rs58115360	0	2865107	T	C	0.00226577	Gamma Glutamyltransferase
22	rs4608623	0	38597378	G	T	0.00226561	Gamma Glutamyltransferase
22	rs13055481	0	25123031	G	A	0.00226547	Gamma Glutamyltransferase
11	rs118036684	0	56794122	T	C	0.00226492	Gamma Glutamyltransferase
17	rs117351674	0	75305063	A	G	0.00226139	Gamma Glutamyltransferase
20	rs117753688	0	4567220	A	G	0.00225994	Gamma Glutamyltransferase
20	rs6106208	0	20192800	C	T	0.00225851	Gamma Glutamyltransferase
4	rs115665570	0	133511684	G	C	0.00228038	Gamma Glutamyltransferase
6	rs2326365	0	3846444	C	T	0.00228091	Gamma Glutamyltransferase
5	rs72754104	0	55722235	T	C	0.00228437	Gamma Glutamyltransferase
4	rs2071680	0	2341194	T	C	0.00228548	Gamma Glutamyltransferase
4	rs115769449	0	75832783	A	C	0.00229347	Gamma Glutamyltransferase
8	rs72684048	0	79996337	A	G	0.00229271	Gamma Glutamyltransferase
18	rs10853565	0	45716893	T	C	0.0022911	Gamma Glutamyltransferase
2	rs35503900	0	49451009	G	A	0.00229076	Gamma Glutamyltransferase
2	rs12469593	0	148883419	C	T	0.00229034	Gamma Glutamyltransferase
5	rs79268871	0	137047157	G	A	0.00228946	Gamma Glutamyltransferase
8	rs2978087	0	101766580	T	C	0.00228919	Gamma Glutamyltransferase
1	rs72657255	0	31361906	A	G	0.00229645	Gamma Glutamyltransferase
5	rs10059101	0	97752911	A	G	0.00228882	Gamma Glutamyltransferase
1	rs2488772	0	112917997	C	T	0.00228801	Gamma Glutamyltransferase
11	rs7124845	0	109152736	T	C	0.00228786	Gamma Glutamyltransferase
5	rs114232991	0	68636721	A	G	0.00228736	Gamma Glutamyltransferase
1	rs139564196	0	16357159	T	C	0.00228731	Gamma Glutamyltransferase
18	rs292444	0	55865613	G	T	0.0022873	Gamma Glutamyltransferase
6	rs17307478	0	24605024	C	T	0.00228702	Gamma Glutamyltransferase
10	rs117385727	0	114111423	C	T	0.00228553	Gamma Glutamyltransferase
1	rs12024886	0	178547662	G	T	0.00228815	Gamma Glutamyltransferase
1	rs74146333	0	236771440	T	C	0.00225835	Gamma Glutamyltransferase
18	rs11082407	0	42351071	T	C	0.00233651	Gamma Glutamyltransferase
16	rs16950705	0	52062259	T	C	0.0023374	Gamma Glutamyltransferase
18	rs75297464	0	908860	C	T	0.00238917	Gamma Glutamyltransferase
20	rs145214493	0	62195409	T	C	0.00238879	Gamma Glutamyltransferase
12	rs2271637	0	104153004	G	C	0.00238843	Gamma Glutamyltransferase
4	rs6812332	0	184693099	A	G	0.00238806	Gamma Glutamyltransferase
9	rs45579743	0	36170952	T	C	0.00238767	Gamma Glutamyltransferase
15	rs74718834	0	65808910	C	T	0.00238712	Gamma Glutamyltransferase
11	rs5744025	0	1297335	T	C	0.00238651	Gamma Glutamyltransferase
6	rs783197	0	117552883	G	A	0.00238522	Gamma Glutamyltransferase
1	rs146616270	0	154516983	A	G	0.00238486	Gamma Glutamyltransferase
11	rs74361939	0	117547710	A	G	0.00238404	Gamma Glutamyltransferase
1	rs1223801	0	214348141	G	A	0.00238398	Gamma Glutamyltransferase
2	rs75664785	0	391833	C	T	0.00238354	Gamma Glutamyltransferase
1	rs942698	0	111791191	T	G	0.00238229	Gamma Glutamyltransferase
6	rs857424	0	14642101	A	G	0.00238189	Gamma Glutamyltransferase
3	rs78818536	0	131778114	C	T	0.00238058	Gamma Glutamyltransferase
15	rs766716	0	96688370	C	T	0.00238924	Gamma Glutamyltransferase
6	rs146499254	0	7182266	G	A	0.00238942	Gamma Glutamyltransferase
5	rs13356028	0	30919866	C	T	0.00238956	Gamma Glutamyltransferase
17	rs2331547	0	62243647	C	T	0.0023898	Gamma Glutamyltransferase
2	rs79981595	0	142798840	C	T	0.00240225	Gamma Glutamyltransferase
14	rs11538024	0	70181549	A	G	0.00240184	Gamma Glutamyltransferase
6	rs4479967	0	158494224	A	G	0.00240025	Gamma Glutamyltransferase
2	rs201242160	0	196892701	C	T	0.00239711	Gamma Glutamyltransferase
4	rs77372003	0	146687009	C	T	0.00239566	Gamma Glutamyltransferase
10	rs72815364	0	79509246	C	T	0.00239554	Gamma Glutamyltransferase
15	rs74410987	0	36027822	A	G	0.00239526	Gamma Glutamyltransferase
17	rs62074760	0	79392338	T	C	0.00237857	Gamma Glutamyltransferase
3	rs62258868	0	66735146	T	C	0.00239258	Gamma Glutamyltransferase
16	rs41520244	0	31341966	A	G	0.00239222	Gamma Glutamyltransferase
16	rs11117266	0	87360205	G	T	0.00239178	Gamma Glutamyltransferase
15	rs112309655	0	24232979	T	G	0.00239136	Gamma Glutamyltransferase
17	rs7406710	0	79505624	T	C	0.00239107	Gamma Glutamyltransferase
4	rs2687985	0	39429213	G	T	0.00239092	Gamma Glutamyltransferase
4	rs3849638	0	189888265	C	T	0.00239082	Gamma Glutamyltransferase
2	rs116599907	0	224949706	A	G	0.00239025	Gamma Glutamyltransferase
17	rs4595843	0	36206306	T	C	0.00239257	Gamma Glutamyltransferase
2	rs10198413	0	159955575	T	C	0.00233726	Gamma Glutamyltransferase
3	rs55829878	0	138945181	T	C	0.00237849	Gamma Glutamyltransferase
4	rs115887503	0	76521256	C	T	0.00237641	Gamma Glutamyltransferase
19	rs12974005	0	49599662	G	T	0.00235792	Gamma Glutamyltransferase
3	rs113338247	0	73473342	G	A	0.00235576	Gamma Glutamyltransferase
20	rs6037506	0	3199769	T	C	0.00235501	Gamma Glutamyltransferase
1	rs74665066	0	219999835	G	C	0.00235459	Gamma Glutamyltransferase
18	rs76939469	0	58141926	G	A	0.00235289	Gamma Glutamyltransferase
20	rs6111917	0	1885143	G	A	0.00234833	Gamma Glutamyltransferase
15	rs112694435	0	58790650	A	G	0.00234569	Gamma Glutamyltransferase
9	rs148744436	0	712727	A	C	0.00234516	Gamma Glutamyltransferase
7	rs73116679	0	49628652	A	G	0.00234504	Gamma Glutamyltransferase
1	rs3006927	0	243657399	C	T	0.00234427	Gamma Glutamyltransferase
6	rs208866	0	130072843	G	C	0.0023435	Gamma Glutamyltransferase
21	rs7283079	0	21725280	T	C	0.00234199	Gamma Glutamyltransferase
2	rs76168787	0	172567120	T	C	0.00234086	Gamma Glutamyltransferase
4	rs78735860	0	83763292	A	C	0.00233987	Gamma Glutamyltransferase
18	rs55825524	0	19524546	C	T	0.00233976	Gamma Glutamyltransferase
3	rs79026667	0	25475426	A	G	0.00235798	Gamma Glutamyltransferase
11	rs10791841	0	65808587	C	T	0.00235912	Gamma Glutamyltransferase
6	rs79165228	0	34796454	G	A	0.00236086	Gamma Glutamyltransferase
19	rs3816046	0	46118127	T	C	0.00236096	Gamma Glutamyltransferase
2	rs114643391	0	156482550	G	C	0.00237635	Gamma Glutamyltransferase
1	rs10465581	0	192353896	C	T	0.00237578	Gamma Glutamyltransferase
13	rs11620388	0	28501598	G	A	0.00237551	Gamma Glutamyltransferase
6	rs2249703	0	41814760	A	G	0.0023749	Gamma Glutamyltransferase
20	rs11697497	0	62388378	A	G	0.00237226	Gamma Glutamyltransferase
16	rs77227584	0	11519710	G	T	0.00237167	Gamma Glutamyltransferase
16	rs78438875	0	80499047	A	G	0.00237058	Gamma Glutamyltransferase
1	rs2784128	0	50862183	C	T	0.00237845	Gamma Glutamyltransferase
10	rs7081208	0	13991865	A	G	0.00237053	Gamma Glutamyltransferase
13	rs61961501	0	50392956	G	A	0.00236982	Gamma Glutamyltransferase
9	rs7859569	0	32137678	G	A	0.0023681	Gamma Glutamyltransferase
6	rs116187557	0	7160652	C	G	0.00236808	Gamma Glutamyltransferase
4	rs79726620	0	118970072	G	A	0.00236721	Gamma Glutamyltransferase
15	rs116529282	0	71055601	C	T	0.00236711	Gamma Glutamyltransferase
12	rs79159812	0	93711028	C	A	0.002366	Gamma Glutamyltransferase
3	rs2324797	0	9363925	C	T	0.00236106	Gamma Glutamyltransferase
12	rs9888417	0	91197897	C	T	0.00236986	Gamma Glutamyltransferase
6	rs41266293	0	168363302	A	G	0.00240246	Gamma Glutamyltransferase
7	rs6951118	0	26028633	T	C	0.00225782	Gamma Glutamyltransferase
16	rs11075906	0	71918675	C	T	0.0022575	Gamma Glutamyltransferase
1	Affx-15871198	0	949608	A	G	0.00216317	Gamma Glutamyltransferase
6	rs116417274	0	14291881	G	A	0.00216235	Gamma Glutamyltransferase
2	rs143060890	0	1725934	A	G	0.00216096	Gamma Glutamyltransferase
14	rs2600814	0	46984498	T	C	0.00215877	Gamma Glutamyltransferase
4	rs17542654	0	169685036	T	C	0.00215861	Gamma Glutamyltransferase
1	rs56670275	0	195668836	G	T	0.00215834	Gamma Glutamyltransferase
9	rs118025264	0	119407781	T	C	0.00215768	Gamma Glutamyltransferase
11	rs185096293	0	64981668	C	T	0.00215756	Gamma Glutamyltransferase
1	rs2151673	0	43741224	A	G	0.00215687	Gamma Glutamyltransferase
3	rs9845762	0	136356464	C	T	0.00215401	Gamma Glutamyltransferase
1	rs79183707	0	97123895	A	G	0.0021539	Gamma Glutamyltransferase
3	rs11714850	0	143473442	A	G	0.00215276	Gamma Glutamyltransferase
22	rs854950	0	20267271	G	A	0.00215262	Gamma Glutamyltransferase
19	rs117366977	0	16648046	T	C	0.00215127	Gamma Glutamyltransferase
1	rs74224650	0	34244450	G	C	0.00215108	Gamma Glutamyltransferase
15	rs79011262	0	49807971	G	C	0.00216398	Gamma Glutamyltransferase
7	rs80299235	0	102476358	A	G	0.00216427	Gamma Glutamyltransferase
7	Affx-37304553	0	149615993	T	C	0.00216437	Gamma Glutamyltransferase
5	rs72752706	0	23061740	T	C	0.00216488	Gamma Glutamyltransferase
10	rs76993197	0	79819649	C	A	0.00217597	Gamma Glutamyltransferase
14	rs76405965	0	72934433	A	G	0.00217532	Gamma Glutamyltransferase
14	rs115158926	0	80881358	T	C	0.00217479	Gamma Glutamyltransferase
15	rs8043119	0	79061002	A	G	0.00217403	Gamma Glutamyltransferase
17	rs13412	0	39967442	C	T	0.00217395	Gamma Glutamyltransferase
2	rs13026081	0	187626338	T	C	0.00217392	Gamma Glutamyltransferase
1	rs79387881	0	185592586	C	A	0.00217345	Gamma Glutamyltransferase
6	rs5024432	0	32684468	T	C	0.00215093	Gamma Glutamyltransferase
7	rs12671522	0	28020731	G	C	0.0021723	Gamma Glutamyltransferase
5	rs114653303	0	90631097	C	T	0.00217009	Gamma Glutamyltransferase
17	rs10853048	0	62253745	T	C	0.00216826	Gamma Glutamyltransferase
12	rs77050423	0	65933386	G	C	0.00216773	Gamma Glutamyltransferase
11	rs143908831	0	57480270	G	C	0.00216698	Gamma Glutamyltransferase
5	rs11749252	0	83797850	C	T	0.00216639	Gamma Glutamyltransferase
9	rs12378582	0	71925486	T	C	0.00216622	Gamma Glutamyltransferase
19	rs80018199	0	53296330	A	G	0.00216598	Gamma Glutamyltransferase
20	rs6058846	0	31324035	A	C	0.00217027	Gamma Glutamyltransferase
6	rs1282558	0	153004049	C	T	0.00217792	Gamma Glutamyltransferase
3	rs6800214	0	6389075	A	C	0.00214983	Gamma Glutamyltransferase
2	rs4632307	0	181663151	T	G	0.0021461	Gamma Glutamyltransferase
1	rs57257925	0	199914051	C	G	0.00212331	Gamma Glutamyltransferase
14	rs2250794	0	102415731	A	G	0.00211991	Gamma Glutamyltransferase
4	rs34592089	0	102926923	A	G	0.00211974	Gamma Glutamyltransferase
1	rs77892666	0	17407137	T	A	0.00211909	Gamma Glutamyltransferase
12	rs33935373	0	124337772	T	C	0.00211523	Gamma Glutamyltransferase
20	rs145097158	0	62608720	G	T	0.00211426	Gamma Glutamyltransferase
2	rs34205881	0	2532918	G	A	0.00211248	Gamma Glutamyltransferase
6	rs1233396	0	29546799	A	G	0.00211077	Gamma Glutamyltransferase
21	rs3787728	0	37443893	T	C	0.00210846	Gamma Glutamyltransferase
5	rs13178934	0	30932993	A	G	0.00210809	Gamma Glutamyltransferase
6	rs894125	0	158944233	T	G	0.00210656	Gamma Glutamyltransferase
15	rs62001432	0	68704792	T	C	0.00210539	Gamma Glutamyltransferase
1	rs78115923	0	37817784	G	A	0.00210528	Gamma Glutamyltransferase
20	rs6116960	0	5781572	A	G	0.00210263	Gamma Glutamyltransferase
1	rs34192549	0	16464489	T	C	0.00210175	Gamma Glutamyltransferase
18	rs62101939	0	42098308	T	C	0.00212412	Gamma Glutamyltransferase
2	rs114269195	0	119471897	A	G	0.00212457	Gamma Glutamyltransferase
3	rs2306211	0	121151784	A	G	0.00212526	Gamma Glutamyltransferase
19	rs7254570	0	5278878	C	A	0.00212621	Gamma Glutamyltransferase
4	rs10002070	0	113279466	A	G	0.00214603	Gamma Glutamyltransferase
14	rs2192595	0	73334989	T	G	0.00214501	Gamma Glutamyltransferase
6	rs189708555	0	12125386	T	A	0.0021448	Gamma Glutamyltransferase
2	rs74669452	0	234623898	C	A	0.0021443	Gamma Glutamyltransferase
8	rs17680989	0	1359156	T	C	0.00214348	Gamma Glutamyltransferase
8	rs17120965	0	12715744	G	A	0.00214222	Gamma Glutamyltransferase
10	rs17100442	0	84423731	T	C	0.00214201	Gamma Glutamyltransferase
10	rs11194472	0	110967529	A	G	0.00214937	Gamma Glutamyltransferase
13	rs6562757	0	73862693	A	G	0.0021382	Gamma Glutamyltransferase
8	rs117156540	0	6114270	A	G	0.00213781	Gamma Glutamyltransferase
8	rs144407323	0	17728431	G	T	0.00213624	Gamma Glutamyltransferase
6	rs2596457	0	31418022	G	A	0.00213587	Gamma Glutamyltransferase
19	rs10411704	0	35800662	G	T	0.00213495	Gamma Glutamyltransferase
22	rs5997320	0	28270372	G	T	0.00213091	Gamma Glutamyltransferase
19	rs17878533	0	18172841	G	A	0.00212866	Gamma Glutamyltransferase
3	rs2715689	0	108637430	G	T	0.00212751	Gamma Glutamyltransferase
12	rs11068747	0	118373693	C	T	0.00213807	Gamma Glutamyltransferase
6	rs62424154	0	120331962	T	C	0.00225757	Gamma Glutamyltransferase
19	rs10420331	0	54469068	A	G	0.00217803	Gamma Glutamyltransferase
8	rs16885494	0	36697279	T	G	0.00218068	Gamma Glutamyltransferase
14	rs2281530	0	50505211	C	T	0.00223241	Gamma Glutamyltransferase
10	rs7074802	0	120722930	C	T	0.00223228	Gamma Glutamyltransferase
19	rs1465557	0	51281225	A	C	0.00223006	Gamma Glutamyltransferase
2	rs72954854	0	160807075	T	C	0.00222956	Gamma Glutamyltransferase
8	rs150116835	0	105502966	T	C	0.00222954	Gamma Glutamyltransferase
9	rs6477930	0	115187441	G	A	0.00222932	Gamma Glutamyltransferase
3	rs34520293	0	193340310	C	A	0.00222851	Gamma Glutamyltransferase
18	rs80006423	0	8280745	T	C	0.00222749	Gamma Glutamyltransferase
18	rs1805034	0	60027241	C	T	0.00222681	Gamma Glutamyltransferase
13	rs35848498	0	69048540	G	A	0.00222673	Gamma Glutamyltransferase
4	rs13103977	0	140849522	G	A	0.00222625	Gamma Glutamyltransferase
7	rs12234680	0	152196383	G	A	0.00222393	Gamma Glutamyltransferase
16	rs8054785	0	489131	G	A	0.00222236	Gamma Glutamyltransferase
11	rs73632737	0	126226775	C	G	0.00222233	Gamma Glutamyltransferase
6	rs2239707	0	31525319	C	T	0.00222223	Gamma Glutamyltransferase
6	rs17068659	0	139759808	T	C	0.00223427	Gamma Glutamyltransferase
17	rs79719602	0	68033186	A	G	0.00223523	Gamma Glutamyltransferase
7	rs3815148	0	106938420	C	A	0.00223554	Gamma Glutamyltransferase
1	rs55656025	0	58163523	T	C	0.00223621	Gamma Glutamyltransferase
1	rs6688760	0	205581521	A	G	0.00225724	Gamma Glutamyltransferase
6	rs213221	0	33203338	A	G	0.00225434	Gamma Glutamyltransferase
7	rs117723999	0	97097419	T	G	0.00225206	Gamma Glutamyltransferase
8	rs4282557	0	59489542	T	C	0.00225169	Gamma Glutamyltransferase
5	rs10515179	0	73709610	A	G	0.00225095	Gamma Glutamyltransferase
6	rs72940246	0	111995061	C	T	0.00224812	Gamma Glutamyltransferase
14	rs60184894	0	54965191	A	G	0.00224801	Gamma Glutamyltransferase
11	rs611803	0	35839748	G	A	0.0022219	Gamma Glutamyltransferase
1	rs55773421	0	116208935	T	C	0.00224789	Gamma Glutamyltransferase
7	rs17168070	0	96573844	T	C	0.00224673	Gamma Glutamyltransferase
6	rs45627734	0	31474884	A	G	0.00224669	Gamma Glutamyltransferase
2	rs12476337	0	206864864	A	G	0.00224648	Gamma Glutamyltransferase
12	rs159853	0	95830338	T	C	0.00224566	Gamma Glutamyltransferase
18	rs12967268	0	6734217	G	A	0.00224527	Gamma Glutamyltransferase
8	rs62512299	0	59178572	G	A	0.00224296	Gamma Glutamyltransferase
15	rs138962471	0	63941906	GT	G	0.00224079	Gamma Glutamyltransferase
7	rs112306042	0	111499581	T	C	0.00224781	Gamma Glutamyltransferase
8	rs17126160	0	17905558	A	G	0.0021798	Gamma Glutamyltransferase
5	rs10056075	0	30758329	A	G	0.00222057	Gamma Glutamyltransferase
12	rs73193464	0	109278323	T	C	0.00221733	Gamma Glutamyltransferase
4	rs61791480	0	29536843	C	A	0.00219458	Gamma Glutamyltransferase
16	rs12446940	0	3962620	A	G	0.00219406	Gamma Glutamyltransferase
11	rs72908989	0	32549261	T	C	0.00219391	Gamma Glutamyltransferase
12	rs74490964	0	89458555	C	G	0.00219314	Gamma Glutamyltransferase
1	rs12090501	0	46595329	G	A	0.00219274	Gamma Glutamyltransferase
6	rs2858884	0	32700083	C	A	0.00219133	Gamma Glutamyltransferase
2	rs76179188	0	54614156	T	C	0.00219102	Gamma Glutamyltransferase
10	rs3740484	0	102747363	T	G	0.00218872	Gamma Glutamyltransferase
13	rs7985061	0	70638719	T	C	0.00218871	Gamma Glutamyltransferase
2	rs17768226	0	46871726	T	G	0.00218721	Gamma Glutamyltransferase
16	rs13337626	0	2125834	C	T	0.00218455	Gamma Glutamyltransferase
8	rs13280919	0	9692842	G	A	0.00218409	Gamma Glutamyltransferase
1	rs12141189	0	221053545	C	T	0.0021839	Gamma Glutamyltransferase
1	rs12136606	0	15741403	T	C	0.00218335	Gamma Glutamyltransferase
15	rs55945924	0	65110391	T	C	0.00218217	Gamma Glutamyltransferase
7	rs227943	0	23603071	C	T	0.00219505	Gamma Glutamyltransferase
17	rs9900038	0	56169763	A	G	0.00219761	Gamma Glutamyltransferase
3	rs73133321	0	65445774	A	C	0.00220205	Gamma Glutamyltransferase
17	rs2854206	0	61947203	G	A	0.00220286	Gamma Glutamyltransferase
2	rs1052161	0	73828538	G	A	0.00221707	Gamma Glutamyltransferase
17	rs11079812	0	46238276	G	A	0.00221583	Gamma Glutamyltransferase
14	rs74633512	0	80880943	G	C	0.00221451	Gamma Glutamyltransferase
1	rs76177046	0	208403139	T	A	0.00221451	Gamma Glutamyltransferase
4	rs34333163	0	103283117	G	A	0.00221295	Gamma Glutamyltransferase
1	rs621680	0	41984584	T	C	0.00221236	Gamma Glutamyltransferase
3	rs79904629	0	151044545	A	G	0.00221167	Gamma Glutamyltransferase
5	rs255375	0	94111315	G	T	0.00221892	Gamma Glutamyltransferase
6	rs175860	0	151236287	G	T	0.00221154	Gamma Glutamyltransferase
8	rs1882803	0	90888786	T	C	0.0022069	Gamma Glutamyltransferase
11	rs117394704	0	72888427	T	C	0.00220666	Gamma Glutamyltransferase
6	rs9446684	0	73225731	G	A	0.00220643	Gamma Glutamyltransferase
4	rs17461459	0	44492235	T	C	0.0022045	Gamma Glutamyltransferase
18	rs4479336	0	6451515	C	T	0.00220404	Gamma Glutamyltransferase
4	rs13118987	0	173208200	G	A	0.00220362	Gamma Glutamyltransferase
15	rs11631777	0	60685176	A	G	0.00220311	Gamma Glutamyltransferase
13	rs9587479	0	108647268	C	T	0.0022084	Gamma Glutamyltransferase
20	rs2427359	0	61272161	C	A	0.00240312	Gamma Glutamyltransferase
20	rs57724144	0	2596160	C	T	0.0024067	Gamma Glutamyltransferase
20	rs6115026	0	25067283	C	T	0.00240672	Gamma Glutamyltransferase
15	rs7176144	0	73328320	T	C	0.0026022	Gamma Glutamyltransferase
14	rs117771822	0	103958459	T	G	0.0026009	Gamma Glutamyltransferase
3	rs13059380	0	187661927	T	G	0.00260029	Gamma Glutamyltransferase
5	rs75082179	0	117731391	A	C	0.00260021	Gamma Glutamyltransferase
16	rs80062168	0	80373075	A	C	0.00259986	Gamma Glutamyltransferase
7	rs55974922	0	128415814	A	G	0.00259855	Gamma Glutamyltransferase
22	rs12170701	0	27210131	G	A	0.00259623	Gamma Glutamyltransferase
2	rs195608	0	53492378	T	C	0.0025956	Gamma Glutamyltransferase
2	rs7560331	0	11264830	G	A	0.00259495	Gamma Glutamyltransferase
21	rs7276437	0	40113122	A	G	0.00259484	Gamma Glutamyltransferase
12	rs11116470	0	84974337	A	G	0.00259348	Gamma Glutamyltransferase
3	rs9852969	0	18395010	T	C	0.00259126	Gamma Glutamyltransferase
19	rs1195297	0	42679842	C	G	0.00258794	Gamma Glutamyltransferase
6	rs2786244	0	102103861	G	A	0.00258376	Gamma Glutamyltransferase
4	rs17672295	0	137612016	A	G	0.00258361	Gamma Glutamyltransferase
5	rs149286328	0	121188325	T	G	0.00260269	Gamma Glutamyltransferase
3	rs75029493	0	100540229	A	G	0.00260284	Gamma Glutamyltransferase
13	rs138539682	0	39433574	A	G	0.00260451	Gamma Glutamyltransferase
6	rs9276448	0	32715629	G	A	0.00260531	Gamma Glutamyltransferase
18	rs8094993	0	26733646	C	T	0.00261664	Gamma Glutamyltransferase
2	rs78113658	0	125152150	A	G	0.0026165	Gamma Glutamyltransferase
10	rs79926561	0	103694077	C	G	0.00261641	Gamma Glutamyltransferase
20	rs1928545	0	48733803	T	C	0.00261472	Gamma Glutamyltransferase
2	rs2278079	0	31133939	C	G	0.00261425	Gamma Glutamyltransferase
11	rs605952	0	65475111	G	A	0.00261353	Gamma Glutamyltransferase
22	rs17854875	0	24564477	T	C	0.00261262	Gamma Glutamyltransferase
2	rs6721070	0	207498609	T	C	0.00258321	Gamma Glutamyltransferase
22	rs9625942	0	44129156	G	T	0.00261192	Gamma Glutamyltransferase
17	rs8082458	0	69854127	A	G	0.00260942	Gamma Glutamyltransferase
18	rs11664752	0	6851359	T	C	0.00260938	Gamma Glutamyltransferase
1	rs34780947	0	197585077	C	T	0.00260905	Gamma Glutamyltransferase
18	rs72934437	0	53941390	G	C	0.00260827	Gamma Glutamyltransferase
12	rs73223589	0	124848852	T	G	0.00260787	Gamma Glutamyltransferase
1	rs4511139	0	216282322	A	G	0.00260704	Gamma Glutamyltransferase
16	rs4389149	0	86097559	C	G	0.00260622	Gamma Glutamyltransferase
11	rs4938131	0	114650837	C	T	0.00261071	Gamma Glutamyltransferase
3	rs73104468	0	4652778	G	T	0.00261922	Gamma Glutamyltransferase
16	rs7198578	0	80452517	C	A	0.00258318	Gamma Glutamyltransferase
11	rs10830561	0	90453562	C	G	0.00258038	Gamma Glutamyltransferase
5	rs2910721	0	37755337	C	T	0.00255882	Gamma Glutamyltransferase
16	rs11647490	0	336660	G	A	0.00255813	Gamma Glutamyltransferase
8	rs16892766	0	117630683	C	A	0.00255798	Gamma Glutamyltransferase
14	rs973968	0	62654698	G	A	0.00255551	Gamma Glutamyltransferase
12	rs17290442	0	20122534	G	A	0.00255531	Gamma Glutamyltransferase
1	rs12121021	0	161655516	T	C	0.00255451	Gamma Glutamyltransferase
8	rs148264190	0	131130002	T	C	0.00255403	Gamma Glutamyltransferase
3	rs3732581	0	183558402	G	C	0.00255203	Gamma Glutamyltransferase
3	rs114146338	0	105088509	T	G	0.00255094	Gamma Glutamyltransferase
11	rs144825291	0	62543398	T	C	0.00254925	Gamma Glutamyltransferase
4	rs2602913	0	59316074	T	G	0.00254697	Gamma Glutamyltransferase
1	rs11587507	0	247652371	C	T	0.00254633	Gamma Glutamyltransferase
5	rs13156469	0	67678504	A	G	0.0025463	Gamma Glutamyltransferase
2	rs6721174	0	123160373	T	C	0.00254617	Gamma Glutamyltransferase
11	rs545838	0	100911908	T	C	0.00254534	Gamma Glutamyltransferase
17	rs8066238	0	3876037	G	A	0.00255883	Gamma Glutamyltransferase
1	rs2008968	0	61607034	T	C	0.00255927	Gamma Glutamyltransferase
19	rs11673466	0	18401142	C	A	0.00256001	Gamma Glutamyltransferase
1	rs116239429	0	5778800	A	G	0.00256077	Gamma Glutamyltransferase
7	rs73038923	0	128290	T	C	0.00257969	Gamma Glutamyltransferase
9	rs12347615	0	7336443	G	A	0.00257694	Gamma Glutamyltransferase
15	rs118023532	0	81843700	T	C	0.00257694	Gamma Glutamyltransferase
17	rs200463071	0	42171202	C	A	0.00257667	Gamma Glutamyltransferase
9	rs56150923	0	32829616	G	A	0.00257592	Gamma Glutamyltransferase
3	rs113782720	0	188026458	A	C	0.00257349	Gamma Glutamyltransferase
15	rs17191554	0	60943240	A	C	0.00257335	Gamma Glutamyltransferase
4	rs75707505	0	24577380	A	T	0.00258148	Gamma Glutamyltransferase
5	rs114739423	0	73938259	A	G	0.00257195	Gamma Glutamyltransferase
9	rs76429508	0	34655629	T	C	0.00256879	Gamma Glutamyltransferase
4	rs79355899	0	91603858	C	T	0.00256803	Gamma Glutamyltransferase
5	rs34835929	0	81930464	C	A	0.00256701	Gamma Glutamyltransferase
9	rs13295269	0	18537444	G	A	0.00256399	Gamma Glutamyltransferase
6	rs6913642	0	83757448	A	G	0.00256366	Gamma Glutamyltransferase
20	rs141766620	0	62200627	A	G	0.00256308	Gamma Glutamyltransferase
1	rs17519749	0	224974403	T	C	0.00256239	Gamma Glutamyltransferase
5	rs1054428	0	43039793	C	T	0.00257124	Gamma Glutamyltransferase
17	rs9972882	0	37807698	A	C	0.00254502	Gamma Glutamyltransferase
4	rs690149	0	189548540	C	T	0.00262006	Gamma Glutamyltransferase
17	rs117487611	0	70060133	A	G	0.00262038	Gamma Glutamyltransferase
18	rs8097197	0	54435784	G	A	0.00266595	Gamma Glutamyltransferase
19	rs76923681	0	10389782	T	G	0.00266591	Gamma Glutamyltransferase
12	rs200033987	0	124403353	T	C	0.00266586	Gamma Glutamyltransferase
20	rs176379	0	41465194	A	G	0.00266574	Gamma Glutamyltransferase
9	rs11793829	0	7739466	G	A	0.00266501	Gamma Glutamyltransferase
9	rs12380433	0	126968376	T	G	0.00266306	Gamma Glutamyltransferase
6	rs429150	0	32075563	C	T	0.00266079	Gamma Glutamyltransferase
10	rs701804	0	98948911	G	C	0.00265834	Gamma Glutamyltransferase
5	rs77568826	0	52199328	A	G	0.00265648	Gamma Glutamyltransferase
11	rs7946917	0	65956577	G	A	0.00265563	Gamma Glutamyltransferase
13	rs76425315	0	91352952	A	G	0.00265478	Gamma Glutamyltransferase
13	rs72667544	0	112915080	T	C	0.00265471	Gamma Glutamyltransferase
3	rs12636800	0	2427611	C	T	0.00265471	Gamma Glutamyltransferase
8	rs76302653	0	119185568	A	G	0.00265415	Gamma Glutamyltransferase
18	rs17759233	0	55319444	A	G	0.00265387	Gamma Glutamyltransferase
12	rs73314563	0	63159620	A	C	0.00266687	Gamma Glutamyltransferase
8	rs78607888	0	9680189	T	C	0.00266782	Gamma Glutamyltransferase
3	rs73104474	0	77008471	T	C	0.00266831	Gamma Glutamyltransferase
7	rs2230602	0	77265140	A	G	0.00266873	Gamma Glutamyltransferase
6	rs9321572	0	137134513	G	A	0.000610675	Gamma Glutamyltransferase
5	rs72757540	0	25545711	A	G	0.00268061	Gamma Glutamyltransferase
10	rs117927385	0	131967000	T	C	0.00267891	Gamma Glutamyltransferase
5	rs115155079	0	158286503	T	C	0.00267875	Gamma Glutamyltransferase
11	rs117229108	0	101437288	G	T	0.00267761	Gamma Glutamyltransferase
11	rs61747005	0	124412838	T	C	0.00267628	Gamma Glutamyltransferase
16	rs17296940	0	52816952	C	T	0.00267504	Gamma Glutamyltransferase
2	rs17017045	0	79633879	A	C	0.00265294	Gamma Glutamyltransferase
6	rs4959801	0	3296534	C	A	0.00267408	Gamma Glutamyltransferase
17	rs3919457	0	31310952	C	T	0.00267186	Gamma Glutamyltransferase
2	rs74764972	0	48164933	T	C	0.0026712	Gamma Glutamyltransferase
1	rs6426573	0	227351712	T	G	0.00266966	Gamma Glutamyltransferase
1	rs114434362	0	204932749	G	A	0.0026696	Gamma Glutamyltransferase
1	rs114799443	0	116711508	C	G	0.00266913	Gamma Glutamyltransferase
12	rs35323439	0	115482580	G	A	0.00266894	Gamma Glutamyltransferase
17	rs16968314	0	31738880	A	G	0.00266884	Gamma Glutamyltransferase
9	rs10869493	0	77687103	C	T	0.00267303	Gamma Glutamyltransferase
19	rs4517905	0	4027852	C	A	0.00262009	Gamma Glutamyltransferase
17	rs75670077	0	71333982	A	C	0.00265272	Gamma Glutamyltransferase
19	rs10416259	0	24451636	C	T	0.00265224	Gamma Glutamyltransferase
2	rs1034816	0	107570090	C	T	0.00263318	Gamma Glutamyltransferase
2	rs111565334	0	118856102	T	C	0.00263317	Gamma Glutamyltransferase
8	rs17433070	0	68676464	G	T	0.00263249	Gamma Glutamyltransferase
6	rs116711810	0	16078812	T	C	0.0026312	Gamma Glutamyltransferase
6	rs1799964	0	31542308	C	T	0.00263036	Gamma Glutamyltransferase
18	rs72933225	0	56179565	T	C	0.00262994	Gamma Glutamyltransferase
11	rs75590802	0	68977585	A	G	0.00262978	Gamma Glutamyltransferase
2	rs115065391	0	29344334	G	C	0.00262855	Gamma Glutamyltransferase
20	rs17199686	0	59007662	T	C	0.00262766	Gamma Glutamyltransferase
4	rs77565472	0	27069739	C	T	0.00262763	Gamma Glutamyltransferase
11	Affx-5607137	0	62001414	A	C	0.00262513	Gamma Glutamyltransferase
3	rs62293004	0	182350796	A	G	0.00262415	Gamma Glutamyltransferase
4	rs114827353	0	154599740	A	G	0.00262351	Gamma Glutamyltransferase
7	rs1802073	0	37947164	T	G	0.0026209	Gamma Glutamyltransferase
21	rs428785	0	28216595	C	G	0.00262083	Gamma Glutamyltransferase
3	rs114810097	0	16177674	A	G	0.00263539	Gamma Glutamyltransferase
19	rs7251708	0	47689697	A	G	0.00263714	Gamma Glutamyltransferase
2	rs11677515	0	3470254	G	T	0.00263794	Gamma Glutamyltransferase
10	rs10883544	0	102575531	C	A	0.00264009	Gamma Glutamyltransferase
5	rs13152989	0	2577188	T	C	0.00265212	Gamma Glutamyltransferase
18	rs55686848	0	56291484	G	A	0.00265074	Gamma Glutamyltransferase
11	rs12222915	0	117359244	A	G	0.00265062	Gamma Glutamyltransferase
5	rs258833	0	11324531	T	C	0.00265031	Gamma Glutamyltransferase
2	rs73995748	0	233836038	A	G	0.00264734	Gamma Glutamyltransferase
16	rs142897752	0	20994160	A	G	0.0026472	Gamma Glutamyltransferase
22	rs9609341	0	32054266	G	T	0.00264708	Gamma Glutamyltransferase
1	rs10802928	0	241328227	A	G	0.00265234	Gamma Glutamyltransferase
4	rs11731011	0	183583512	A	G	0.0026461	Gamma Glutamyltransferase
11	rs7929550	0	134536737	G	A	0.00264414	Gamma Glutamyltransferase
12	rs75386726	0	124992552	T	C	0.00264403	Gamma Glutamyltransferase
13	Affx-35871041	0	99087463	A	C	0.00264307	Gamma Glutamyltransferase
21	rs7278937	0	32319206	A	G	0.00264252	Gamma Glutamyltransferase
19	rs7248888	0	46974003	T	C	0.0026425	Gamma Glutamyltransferase
17	rs34443065	0	36105858	T	C	0.00264173	Gamma Glutamyltransferase
2	rs200225276	0	27262648	C	T	0.0026401	Gamma Glutamyltransferase
21	rs10775648	0	33371123	T	C	0.00264604	Gamma Glutamyltransferase
14	rs111965614	0	52781513	G	T	0.00254476	Gamma Glutamyltransferase
3	rs11916496	0	1798557	A	C	0.00254167	Gamma Glutamyltransferase
3	rs1869399	0	96011973	T	G	0.00254134	Gamma Glutamyltransferase
10	rs79861802	0	26483266	C	T	0.00245595	Gamma Glutamyltransferase
15	rs3743266	0	60781513	C	T	0.0024553	Gamma Glutamyltransferase
2	rs17479267	0	145630762	T	C	0.00245509	Gamma Glutamyltransferase
2	rs77605452	0	180928611	T	C	0.00245365	Gamma Glutamyltransferase
3	rs16810	0	42571729	C	T	0.00245234	Gamma Glutamyltransferase
1	rs76668718	0	244329845	T	C	0.00245164	Gamma Glutamyltransferase
4	rs302948	0	39738721	G	A	0.00245141	Gamma Glutamyltransferase
16	rs117360346	0	80590227	C	A	0.00244968	Gamma Glutamyltransferase
16	rs16946429	0	77775672	G	A	0.00244874	Gamma Glutamyltransferase
18	rs78813635	0	76211686	A	G	0.00244818	Gamma Glutamyltransferase
5	rs619148	0	51972476	G	A	0.0024475	Gamma Glutamyltransferase
3	rs6549637	0	74744999	G	C	0.00244709	Gamma Glutamyltransferase
2	rs77301527	0	26207320	A	G	0.00244639	Gamma Glutamyltransferase
2	rs116837629	0	220120932	T	G	0.00244597	Gamma Glutamyltransferase
15	rs12101446	0	85445814	T	C	0.00244589	Gamma Glutamyltransferase
1	rs144467032	0	204588799	T	C	0.00245681	Gamma Glutamyltransferase
22	rs78036465	0	42445174	A	G	0.0024575	Gamma Glutamyltransferase
12	rs1093325	0	117695320	T	C	0.00245798	Gamma Glutamyltransferase
4	rs17083701	0	54794246	G	A	0.00245825	Gamma Glutamyltransferase
11	rs2716045	0	109595644	A	G	0.00246941	Gamma Glutamyltransferase
16	rs37178	0	66588770	T	C	0.00246858	Gamma Glutamyltransferase
17	rs62086354	0	73039818	T	C	0.00246787	Gamma Glutamyltransferase
12	rs1800574	0	121416864	T	C	0.00246741	Gamma Glutamyltransferase
2	rs12619626	0	166148746	G	A	0.00246713	Gamma Glutamyltransferase
6	rs72999577	0	104956593	T	C	0.00246682	Gamma Glutamyltransferase
11	rs3740874	0	20939655	C	T	0.00246579	Gamma Glutamyltransferase
6	rs55716786	0	154916269	T	C	0.00244428	Gamma Glutamyltransferase
9	rs117756191	0	95851738	A	G	0.00246384	Gamma Glutamyltransferase
2	rs6434402	0	191469322	T	C	0.00246227	Gamma Glutamyltransferase
7	rs201585404	0	75616507	T	C	0.00246114	Gamma Glutamyltransferase
4	rs76748709	0	99613128	A	G	0.00246073	Gamma Glutamyltransferase
1	rs7551746	0	116253075	T	C	0.00245948	Gamma Glutamyltransferase
2	rs4461299	0	41760148	C	T	0.00245942	Gamma Glutamyltransferase
13	rs2780348	0	27955132	C	A	0.00245878	Gamma Glutamyltransferase
8	rs78022847	0	4733310	C	T	0.00245844	Gamma Glutamyltransferase
1	rs3014238	0	46090214	G	A	0.00246302	Gamma Glutamyltransferase
4	rs7658050	0	42355935	G	A	0.00246965	Gamma Glutamyltransferase
11	rs77197676	0	56069733	A	G	0.0024424	Gamma Glutamyltransferase
7	rs4728334	0	134373997	T	C	0.00244227	Gamma Glutamyltransferase
19	rs80033463	0	39150403	A	C	0.00242034	Gamma Glutamyltransferase
10	rs7093152	0	110478030	T	G	0.00241968	Gamma Glutamyltransferase
1	rs147600336	0	155291050	T	C	0.00241936	Gamma Glutamyltransferase
3	rs79635565	0	42538627	C	G	0.00241892	Gamma Glutamyltransferase
3	rs6781278	0	190044017	A	G	0.00241866	Gamma Glutamyltransferase
12	rs117861373	0	130812061	G	A	0.00241663	Gamma Glutamyltransferase
17	rs35991370	0	42700120	A	G	0.00241574	Gamma Glutamyltransferase
1	rs76925306	0	18570722	G	A	0.00241544	Gamma Glutamyltransferase
14	rs149834781	0	45579316	G	A	0.00241404	Gamma Glutamyltransferase
2	rs7596521	0	46918665	G	A	0.00241223	Gamma Glutamyltransferase
12	rs2306392	0	68707287	A	G	0.00241154	Gamma Glutamyltransferase
10	rs2912770	0	123296319	G	T	0.00240972	Gamma Glutamyltransferase
3	rs4683950	0	101653958	G	A	0.00240912	Gamma Glutamyltransferase
13	rs12867262	0	111014433	G	A	0.00240863	Gamma Glutamyltransferase
14	rs10498593	0	85884306	T	C	0.0024073	Gamma Glutamyltransferase
12	rs11114941	0	82015536	G	A	0.00242043	Gamma Glutamyltransferase
8	rs2322605	0	27164449	A	G	0.00242255	Gamma Glutamyltransferase
16	rs62036197	0	5055449	T	G	0.00242378	Gamma Glutamyltransferase
4	rs10001975	0	3510769	A	G	0.00242525	Gamma Glutamyltransferase
1	rs35484156	0	16464919	A	G	0.00244158	Gamma Glutamyltransferase
15	rs480962	0	55392930	C	T	0.00244031	Gamma Glutamyltransferase
8	rs13252518	0	143560555	T	C	0.0024403	Gamma Glutamyltransferase
17	rs8070723	0	44081064	G	A	0.00244004	Gamma Glutamyltransferase
1	Affx-80290712	0	32165532	CT	C	0.00243789	Gamma Glutamyltransferase
9	rs41272901	0	2844159	C	G	0.00243697	Gamma Glutamyltransferase
1	rs77797313	0	2186115	A	G	0.00243528	Gamma Glutamyltransferase
4	rs79044960	0	6766034	C	T	0.00244229	Gamma Glutamyltransferase
6	rs9459057	0	158411645	G	A	0.00243479	Gamma Glutamyltransferase
9	rs41279047	0	113431103	C	T	0.00242944	Gamma Glutamyltransferase
16	rs2305696	0	57157206	T	C	0.00242943	Gamma Glutamyltransferase
16	rs35444818	0	85718918	A	C	0.002429	Gamma Glutamyltransferase
16	rs7185723	0	83492640	G	A	0.00242899	Gamma Glutamyltransferase
2	rs10495703	0	20350783	T	C	0.00242864	Gamma Glutamyltransferase
15	rs117253949	0	73890614	C	T	0.00242699	Gamma Glutamyltransferase
8	rs11786900	0	9239958	C	G	0.00242595	Gamma Glutamyltransferase
14	rs12892443	0	61879817	G	T	0.00243242	Gamma Glutamyltransferase
4	rs111241368	0	74216725	A	G	0.0024697	Gamma Glutamyltransferase
13	rs969962	0	88762346	C	T	0.00247037	Gamma Glutamyltransferase
2	rs17759655	0	28387200	A	G	0.00247081	Gamma Glutamyltransferase
1	rs77960147	0	27532431	G	C	0.00252339	Gamma Glutamyltransferase
12	rs2727673	0	119689255	G	A	0.00252225	Gamma Glutamyltransferase
3	rs1169674	0	10250961	T	A	0.00252089	Gamma Glutamyltransferase
6	rs2894796	0	51950577	T	G	0.00251728	Gamma Glutamyltransferase
5	rs1490839	0	107036027	G	A	0.00251699	Gamma Glutamyltransferase
17	rs111349158	0	57473546	C	A	0.00251696	Gamma Glutamyltransferase
14	rs73281055	0	50446256	T	C	0.00251606	Gamma Glutamyltransferase
11	rs117044492	0	66934577	A	G	0.00251534	Gamma Glutamyltransferase
6	rs9490354	0	122198028	G	A	0.00251366	Gamma Glutamyltransferase
9	rs1539172	0	15784631	A	G	0.0025122	Gamma Glutamyltransferase
17	rs9902971	0	62068196	A	G	0.00251027	Gamma Glutamyltransferase
4	rs16988617	0	33109673	C	T	0.00251014	Gamma Glutamyltransferase
20	rs586249	0	3715694	G	A	0.00250796	Gamma Glutamyltransferase
1	rs4098386	0	243181599	G	T	0.00250718	Gamma Glutamyltransferase
18	rs435770	0	44151895	C	T	0.00250698	Gamma Glutamyltransferase
6	rs9480737	0	107442277	G	A	0.0025235	Gamma Glutamyltransferase
6	rs74371630	0	136882616	T	C	0.00252559	Gamma Glutamyltransferase
15	rs74822644	0	25803741	T	C	0.00252699	Gamma Glutamyltransferase
17	rs58855303	0	65764164	G	A	0.00252789	Gamma Glutamyltransferase
8	rs79508649	0	15872615	T	G	0.00254014	Gamma Glutamyltransferase
12	rs703566	0	103021102	G	A	0.00253981	Gamma Glutamyltransferase
19	rs73050914	0	48983253	C	T	0.00253945	Gamma Glutamyltransferase
13	rs1411040	0	110943921	C	T	0.00253794	Gamma Glutamyltransferase
1	rs76611705	0	223177974	A	G	0.00253685	Gamma Glutamyltransferase
12	rs4964861	0	129666437	G	A	0.00253582	Gamma Glutamyltransferase
2	rs74855351	0	98380681	C	T	0.00253495	Gamma Glutamyltransferase
6	rs915895	0	32190217	C	T	0.00250627	Gamma Glutamyltransferase
5	rs490332	0	176165086	A	G	0.00253422	Gamma Glutamyltransferase
8	rs28499507	0	62238390	A	C	0.00253313	Gamma Glutamyltransferase
16	rs11649065	0	10426128	G	A	0.00253304	Gamma Glutamyltransferase
17	rs4479316	0	62255858	C	T	0.00253234	Gamma Glutamyltransferase
6	rs1417352	0	106899226	C	T	0.00253188	Gamma Glutamyltransferase
10	rs398346	0	119201136	G	A	0.0025318	Gamma Glutamyltransferase
6	rs1633005	0	29764472	T	C	0.0025299	Gamma Glutamyltransferase
2	rs3820971	0	202125738	G	A	0.0025287	Gamma Glutamyltransferase
7	rs292566	0	134873964	G	C	0.00253318	Gamma Glutamyltransferase
2	rs13003798	0	205355768	C	T	0.00250615	Gamma Glutamyltransferase
17	rs79872689	0	27921787	A	G	0.00250605	Gamma Glutamyltransferase
19	rs751631	0	56745435	T	C	0.0025053	Gamma Glutamyltransferase
7	rs17461662	0	32575998	T	G	0.00248559	Gamma Glutamyltransferase
6	rs79703729	0	7443281	T	C	0.00248548	Gamma Glutamyltransferase
12	rs11065504	0	121680460	C	G	0.00248517	Gamma Glutamyltransferase
10	rs11814750	0	101314291	T	C	0.00248496	Gamma Glutamyltransferase
6	rs7741267	0	37108380	G	T	0.0024842	Gamma Glutamyltransferase
7	rs77040759	0	25263382	G	A	0.00248388	Gamma Glutamyltransferase
8	rs77532754	0	10514433	C	T	0.00248157	Gamma Glutamyltransferase
14	rs56172348	0	34489962	C	T	0.00248707	Gamma Glutamyltransferase
6	rs75751949	0	8189626	G	A	0.00248083	Gamma Glutamyltransferase
20	rs116841822	0	44234755	G	A	0.00247766	Gamma Glutamyltransferase
5	rs13164894	0	85383871	G	A	0.0024749	Gamma Glutamyltransferase
1	rs76801185	0	93147487	T	C	0.00247325	Gamma Glutamyltransferase
4	rs76321880	0	91271162	A	G	0.00247305	Gamma Glutamyltransferase
16	rs78423589	0	61828782	A	G	0.00247208	Gamma Glutamyltransferase
19	rs11667947	0	52972806	T	G	0.0024716	Gamma Glutamyltransferase
4	rs7663813	0	57611830	A	G	0.00247111	Gamma Glutamyltransferase
16	rs78432389	0	19146682	T	C	0.0024792	Gamma Glutamyltransferase
1	rs4658091	0	91520040	T	G	0.00210037	Gamma Glutamyltransferase
14	rs61994947	0	37206166	C	T	0.00248791	Gamma Glutamyltransferase
8	rs76058247	0	106798761	A	G	0.00248892	Gamma Glutamyltransferase
8	rs35866749	0	38070128	G	A	0.00250518	Gamma Glutamyltransferase
6	rs17794619	0	41681183	A	G	0.00250516	Gamma Glutamyltransferase
9	rs117832387	0	112213121	C	T	0.00250504	Gamma Glutamyltransferase
5	rs80318212	0	400239	A	C	0.00250489	Gamma Glutamyltransferase
8	rs139415835	0	12958146	A	G	0.00250195	Gamma Glutamyltransferase
10	rs3814566	0	45464035	A	G	0.0025014	Gamma Glutamyltransferase
6	rs34203286	0	117708999	A	G	0.00250088	Gamma Glutamyltransferase
19	rs332855	0	38661480	A	G	0.00248803	Gamma Glutamyltransferase
14	rs118042136	0	41107676	A	G	0.00249873	Gamma Glutamyltransferase
4	rs4478161	0	46789898	C	T	0.00249524	Gamma Glutamyltransferase
7	rs62463302	0	37747390	A	G	0.00249437	Gamma Glutamyltransferase
6	rs652888	0	31851234	G	A	0.00249348	Gamma Glutamyltransferase
16	rs149175521	0	20926917	T	C	0.00249306	Gamma Glutamyltransferase
3	rs56314510	0	127813698	A	G	0.00249007	Gamma Glutamyltransferase
9	rs888236	0	128817516	T	C	0.00248942	Gamma Glutamyltransferase
8	rs6586715	0	18075423	C	T	0.00248932	Gamma Glutamyltransferase
10	rs73621253	0	7749183	T	C	0.00249581	Gamma Glutamyltransferase
14	rs17129181	0	94266491	C	T	0.00155051	Gamma Glutamyltransferase
11	rs11031261	0	1531055	A	G	0.00209811	Gamma Glutamyltransferase
7	rs7791133	0	135237096	A	C	0.00209644	Gamma Glutamyltransferase
20	rs73102514	0	14652973	T	G	0.00173719	Gamma Glutamyltransferase
2	rs72790077	0	44788309	G	C	0.00173697	Gamma Glutamyltransferase
7	rs12671671	0	116332	G	A	0.00173611	Gamma Glutamyltransferase
6	rs2442752	0	31351764	C	T	0.00173598	Gamma Glutamyltransferase
3	rs4405858	0	149178661	G	T	0.00173596	Gamma Glutamyltransferase
10	rs79561207	0	95312135	A	C	0.00173452	Gamma Glutamyltransferase
19	rs145756298	0	40006628	C	T	0.00173348	Gamma Glutamyltransferase
8	rs7829065	0	9396649	T	C	0.0017318	Gamma Glutamyltransferase
11	rs10502137	0	111073236	A	G	0.00173165	Gamma Glutamyltransferase
3	rs262967	0	183462331	C	T	0.00173128	Gamma Glutamyltransferase
5	rs1644498	0	110681863	A	T	0.00173052	Gamma Glutamyltransferase
10	rs1416712	0	130247163	G	A	0.00173035	Gamma Glutamyltransferase
17	rs34479345	0	27324940	A	G	0.00172873	Gamma Glutamyltransferase
21	rs225340	0	43772947	C	T	0.00172823	Gamma Glutamyltransferase
13	rs12854131	0	42765400	C	A	0.00172762	Gamma Glutamyltransferase
7	rs116898666	0	113016245	A	G	0.00173784	Gamma Glutamyltransferase
2	rs72793150	0	41462436	G	C	0.00173888	Gamma Glutamyltransferase
7	rs2300586	0	44218856	A	G	0.00173919	Gamma Glutamyltransferase
3	rs114352033	0	109937831	T	C	0.00173951	Gamma Glutamyltransferase
17	rs62062388	0	30196860	T	C	0.00176308	Gamma Glutamyltransferase
9	rs4837838	0	119526538	T	C	0.00176227	Gamma Glutamyltransferase
6	rs114770843	0	30668226	G	A	0.00176041	Gamma Glutamyltransferase
1	rs12747763	0	49339602	C	T	0.00175861	Gamma Glutamyltransferase
6	rs199612523	0	28243978	G	A	0.00175779	Gamma Glutamyltransferase
19	rs1551569	0	10149726	T	C	0.00175374	Gamma Glutamyltransferase
12	rs11065079	0	120752247	T	C	0.00175369	Gamma Glutamyltransferase
10	rs10906203	0	12719220	T	C	0.00172597	Gamma Glutamyltransferase
16	rs7196304	0	57647543	C	T	0.00175039	Gamma Glutamyltransferase
1	rs72692752	0	151661584	C	A	0.00174877	Gamma Glutamyltransferase
19	rs1987975	0	22158299	C	A	0.00174676	Gamma Glutamyltransferase
5	rs62405462	0	179878547	A	G	0.00174673	Gamma Glutamyltransferase
9	rs3810930	0	116940594	G	A	0.00174267	Gamma Glutamyltransferase
2	rs16830840	0	189796272	A	G	0.00174158	Gamma Glutamyltransferase
16	rs4784771	0	57159248	C	T	0.00174088	Gamma Glutamyltransferase
12	Affx-7015399	0	121691096	A	G	0.00173994	Gamma Glutamyltransferase
4	rs16992035	0	36285777	A	G	0.00174977	Gamma Glutamyltransferase
17	rs78310509	0	59601152	G	T	0.00176427	Gamma Glutamyltransferase
9	rs4407997	0	11963439	A	G	0.00172513	Gamma Glutamyltransferase
14	rs100016	0	90095445	C	T	0.00172323	Gamma Glutamyltransferase
9	rs117286532	0	90483430	T	C	0.00170268	Gamma Glutamyltransferase
3	rs73205122	0	193896301	G	A	0.00170203	Gamma Glutamyltransferase
14	rs7152131	0	73657180	A	C	0.00170199	Gamma Glutamyltransferase
17	rs79045038	0	66397041	C	T	0.00170171	Gamma Glutamyltransferase
11	rs516783	0	78663501	T	C	0.00170119	Gamma Glutamyltransferase
16	rs12927005	0	74845093	G	A	0.00170106	Gamma Glutamyltransferase
3	rs62391970	0	106926297	G	C	0.00170104	Gamma Glutamyltransferase
17	rs2663341	0	910857	A	G	0.00169977	Gamma Glutamyltransferase
20	rs932502	0	49980207	C	T	0.00169925	Gamma Glutamyltransferase
2	rs934036	0	218869388	A	G	0.0016985	Gamma Glutamyltransferase
10	rs17388978	0	78780491	G	A	0.00169826	Gamma Glutamyltransferase
9	rs77356183	0	78743514	T	C	0.00169705	Gamma Glutamyltransferase
9	rs180687197	0	140250749	T	C	0.00169491	Gamma Glutamyltransferase
5	rs461256	0	54488978	G	A	0.00169445	Gamma Glutamyltransferase
2	rs76362353	0	27513678	T	C	0.00169364	Gamma Glutamyltransferase
6	rs3131783	0	30932068	A	G	0.0017033	Gamma Glutamyltransferase
11	rs3759012	0	118901262	T	C	0.00170426	Gamma Glutamyltransferase
9	rs10814918	0	4297421	A	C	0.00170521	Gamma Glutamyltransferase
2	rs57690685	0	239144601	C	A	0.00170524	Gamma Glutamyltransferase
17	rs4795405	0	38088417	T	C	0.00172065	Gamma Glutamyltransferase
18	rs16975867	0	11178799	C	T	0.00172059	Gamma Glutamyltransferase
21	rs140113354	0	33686957	T	C	0.00172055	Gamma Glutamyltransferase
3	rs114638175	0	188392041	G	A	0.00171801	Gamma Glutamyltransferase
15	rs72749746	0	62302419	A	G	0.0017178	Gamma Glutamyltransferase
16	rs1364063	0	69588572	C	T	0.00171662	Gamma Glutamyltransferase
2	rs17234869	0	156631643	G	A	0.0017166	Gamma Glutamyltransferase
19	rs45580433	0	49318224	C	T	0.00172382	Gamma Glutamyltransferase
6	rs1541269	0	30103360	A	G	0.00171595	Gamma Glutamyltransferase
6	rs145669581	0	43182985	A	G	0.00171444	Gamma Glutamyltransferase
12	rs138087502	0	95547611	A	G	0.00171433	Gamma Glutamyltransferase
14	rs61981328	0	99234946	C	T	0.00171365	Gamma Glutamyltransferase
1	rs2804689	0	181351570	A	G	0.00171319	Gamma Glutamyltransferase
12	rs10859677	0	94535947	A	G	0.00171292	Gamma Glutamyltransferase
3	rs115636614	0	12168317	C	T	0.00170876	Gamma Glutamyltransferase
15	rs2063738	0	90782096	C	A	0.00170757	Gamma Glutamyltransferase
5	rs60042615	0	132193220	G	A	0.00171503	Gamma Glutamyltransferase
14	rs10140310	0	85226972	C	T	0.00169235	Gamma Glutamyltransferase
11	rs74658440	0	113438559	T	C	0.00176462	Gamma Glutamyltransferase
21	rs34882418	0	32638963	A	G	0.00176672	Gamma Glutamyltransferase
10	rs877825	0	98966882	A	G	0.00181031	Gamma Glutamyltransferase
2	rs75537946	0	116062633	T	G	0.00181017	Gamma Glutamyltransferase
7	rs13232508	0	1055632	C	G	0.00180981	Gamma Glutamyltransferase
7	rs9969155	0	51178361	T	G	0.00180978	Gamma Glutamyltransferase
1	rs11589479	0	155033308	A	G	0.00180907	Gamma Glutamyltransferase
20	rs79214871	0	5760093	T	C	0.00180836	Gamma Glutamyltransferase
12	rs76913678	0	104907439	A	G	0.00180656	Gamma Glutamyltransferase
1	rs3007729	0	18795255	C	T	0.00180452	Gamma Glutamyltransferase
1	rs111892728	0	38221380	A	C	0.00180339	Gamma Glutamyltransferase
22	rs62226994	0	46665209	A	G	0.00180176	Gamma Glutamyltransferase
5	rs72799442	0	132151798	A	G	0.00180019	Gamma Glutamyltransferase
20	rs6119009	0	29542498	A	G	0.00179958	Gamma Glutamyltransferase
9	rs10816767	0	111782670	A	G	0.00179886	Gamma Glutamyltransferase
9	rs116966130	0	18925962	T	C	0.00179718	Gamma Glutamyltransferase
20	rs41276418	0	18143417	T	C	0.00179573	Gamma Glutamyltransferase
20	rs73117328	0	29641312	C	T	0.00181043	Gamma Glutamyltransferase
1	rs1396551	0	163222722	G	T	0.00181085	Gamma Glutamyltransferase
9	rs73507191	0	109374424	C	T	0.00181146	Gamma Glutamyltransferase
10	rs74873836	0	10423468	G	A	0.00181356	Gamma Glutamyltransferase
17	rs12325825	0	30054370	T	C	0.00182314	Gamma Glutamyltransferase
20	rs117989719	0	31652315	C	G	0.00182298	Gamma Glutamyltransferase
3	rs114857001	0	182878959	A	G	0.00182287	Gamma Glutamyltransferase
12	rs117028987	0	49663961	C	A	0.00182264	Gamma Glutamyltransferase
2	rs7594413	0	228590850	T	C	0.00182227	Gamma Glutamyltransferase
3	rs16854063	0	169263164	G	T	0.00182221	Gamma Glutamyltransferase
3	rs9880429	0	65178258	C	T	0.00182076	Gamma Glutamyltransferase
6	rs1042303	0	24437458	C	T	0.00179539	Gamma Glutamyltransferase
2	rs12052740	0	202526353	C	T	0.00182014	Gamma Glutamyltransferase
15	rs1106508	0	40385227	G	A	0.00181882	Gamma Glutamyltransferase
13	rs77577824	0	36685922	G	A	0.00181758	Gamma Glutamyltransferase
1	rs1408958	0	68052591	C	T	0.00181563	Gamma Glutamyltransferase
6	rs3131921	0	30907335	C	T	0.00181438	Gamma Glutamyltransferase
14	rs12885801	0	90050916	A	C	0.00181435	Gamma Glutamyltransferase
4	rs17164080	0	2672649	T	C	0.00181386	Gamma Glutamyltransferase
2	rs35475932	0	203539303	T	C	0.00181385	Gamma Glutamyltransferase
4	rs13325	0	3519762	G	A	0.00182006	Gamma Glutamyltransferase
9	rs4977467	0	18927177	C	A	0.00176668	Gamma Glutamyltransferase
4	rs7677791	0	112523142	T	C	0.00179514	Gamma Glutamyltransferase
1	rs11119483	0	210573393	T	C	0.00179189	Gamma Glutamyltransferase
1	rs1738475	0	23536891	G	C	0.00177575	Gamma Glutamyltransferase
4	rs753920	0	35903624	T	C	0.00177511	Gamma Glutamyltransferase
9	rs7860301	0	114407960	A	G	0.00177475	Gamma Glutamyltransferase
6	rs12202059	0	80584247	C	G	0.00177469	Gamma Glutamyltransferase
1	rs72739932	0	201486045	T	C	0.00177404	Gamma Glutamyltransferase
2	rs2192462	0	59220650	T	G	0.00177378	Gamma Glutamyltransferase
1	rs12061544	0	91228235	C	A	0.00177189	Gamma Glutamyltransferase
20	rs117265744	0	53089148	A	G	0.00176979	Gamma Glutamyltransferase
8	rs117403894	0	21225474	T	G	0.00176968	Gamma Glutamyltransferase
10	rs118130940	0	7227090	T	C	0.00176914	Gamma Glutamyltransferase
10	rs3814171	0	15145569	G	A	0.00176867	Gamma Glutamyltransferase
1	rs3790598	0	113196896	A	G	0.00176816	Gamma Glutamyltransferase
11	rs117091333	0	10583210	G	T	0.00176785	Gamma Glutamyltransferase
6	rs9358943	0	26462877	T	C	0.00176783	Gamma Glutamyltransferase
1	rs344915	0	68143281	C	T	0.00176685	Gamma Glutamyltransferase
3	rs1800734	0	37034946	A	G	0.00177609	Gamma Glutamyltransferase
12	rs28660993	0	123875394	C	T	0.00177776	Gamma Glutamyltransferase
12	rs10878805	0	68670103	G	A	0.0017784	Gamma Glutamyltransferase
1	rs200526578	0	178753657	A	G	0.00177861	Gamma Glutamyltransferase
7	rs17637432	0	41574517	A	G	0.00179022	Gamma Glutamyltransferase
8	rs112171847	0	144078270	A	G	0.00179009	Gamma Glutamyltransferase
19	rs7247493	0	17362941	A	C	0.00178959	Gamma Glutamyltransferase
1	rs12079477	0	161694857	A	G	0.00178772	Gamma Glutamyltransferase
3	rs112843572	0	48680470	T	C	0.00178762	Gamma Glutamyltransferase
10	rs75754225	0	68878331	C	T	0.00178731	Gamma Glutamyltransferase
10	rs10218850	0	80641807	A	C	0.00178692	Gamma Glutamyltransferase
7	rs13221935	0	122679919	A	G	0.00179404	Gamma Glutamyltransferase
6	rs9267911	0	32205110	C	T	0.00178573	Gamma Glutamyltransferase
6	rs16894234	0	28697964	C	G	0.00178499	Gamma Glutamyltransferase
8	rs9644052	0	28618898	C	T	0.00178418	Gamma Glutamyltransferase
2	rs11125936	0	62871225	C	T	0.00178221	Gamma Glutamyltransferase
1	rs72732226	0	196241504	A	C	0.0017821	Gamma Glutamyltransferase
9	rs652525	0	98229183	T	C	0.00178191	Gamma Glutamyltransferase
20	rs7265519	0	43515270	T	C	0.00177911	Gamma Glutamyltransferase
12	rs73325991	0	63523778	G	A	0.00177895	Gamma Glutamyltransferase
1	rs61772626	0	57015668	G	A	0.00178566	Gamma Glutamyltransferase
2	rs11891468	0	121282665	C	T	0.0018237	Gamma Glutamyltransferase
22	rs2008736	0	24266060	T	C	0.00169175	Gamma Glutamyltransferase
1	rs4578215	0	42063592	C	T	0.00168983	Gamma Glutamyltransferase
2	rs78966763	0	28794877	A	C	0.00159693	Gamma Glutamyltransferase
19	rs28542390	0	5815254	T	C	0.00159566	Gamma Glutamyltransferase
4	rs142786578	0	113461018	T	C	0.00159519	Gamma Glutamyltransferase
4	rs13127850	0	25450180	C	G	0.00159421	Gamma Glutamyltransferase
3	rs115565089	0	95321743	C	G	0.00159145	Gamma Glutamyltransferase
1	rs78315017	0	178019759	G	T	0.00159135	Gamma Glutamyltransferase
17	rs61735242	0	78576479	T	C	0.00158979	Gamma Glutamyltransferase
10	rs117453232	0	79956706	T	C	0.00158884	Gamma Glutamyltransferase
19	rs11666868	0	18074997	T	C	0.00158856	Gamma Glutamyltransferase
20	rs73178728	0	56097160	T	C	0.00158816	Gamma Glutamyltransferase
6	rs707831	0	15334789	T	C	0.0015876	Gamma Glutamyltransferase
2	rs12474997	0	229990006	C	T	0.00158756	Gamma Glutamyltransferase
22	rs11703601	0	38598041	T	C	0.00158608	Gamma Glutamyltransferase
6	rs201336	0	21048124	G	A	0.00158528	Gamma Glutamyltransferase
22	rs118185282	0	25089297	A	G	0.00158443	Gamma Glutamyltransferase
4	rs79133840	0	40638223	G	A	0.00159704	Gamma Glutamyltransferase
12	rs118056934	0	106223862	T	C	0.00159893	Gamma Glutamyltransferase
9	rs73644622	0	18615606	G	A	0.0016007	Gamma Glutamyltransferase
9	rs682632	0	27183463	A	C	0.00160112	Gamma Glutamyltransferase
10	rs2474875	0	37846521	A	G	0.00161798	Gamma Glutamyltransferase
7	rs79466239	0	24104468	C	T	0.00161715	Gamma Glutamyltransferase
1	rs1134767	0	62456014	A	G	0.00161328	Gamma Glutamyltransferase
7	rs7806102	0	112597791	C	A	0.0016128	Gamma Glutamyltransferase
1	rs1556157	0	68611243	T	C	0.00161083	Gamma Glutamyltransferase
1	rs3174820	0	6693097	G	A	0.00161074	Gamma Glutamyltransferase
16	rs6498983	0	65158107	T	C	0.00161024	Gamma Glutamyltransferase
11	rs718898	0	78717345	T	C	0.00158236	Gamma Glutamyltransferase
21	rs460574	0	39986245	T	C	0.00160943	Gamma Glutamyltransferase
13	rs1888004	0	111019895	C	T	0.00160477	Gamma Glutamyltransferase
17	rs9908162	0	6147146	T	C	0.00160476	Gamma Glutamyltransferase
12	rs12314162	0	124826676	T	C	0.00160468	Gamma Glutamyltransferase
15	rs627101	0	64900526	C	A	0.00160378	Gamma Glutamyltransferase
4	rs79177246	0	31761577	A	C	0.00160319	Gamma Glutamyltransferase
4	rs116822161	0	37623570	C	A	0.00160172	Gamma Glutamyltransferase
12	rs11115877	0	83857937	T	C	0.00160133	Gamma Glutamyltransferase
11	rs11232561	0	80955005	C	T	0.0016063	Gamma Glutamyltransferase
4	rs7655704	0	29081667	C	G	0.00161951	Gamma Glutamyltransferase
2	rs13001141	0	205990677	C	T	0.0015822	Gamma Glutamyltransferase
1	rs41265029	0	156183138	T	G	0.00158176	Gamma Glutamyltransferase
7	rs929385	0	28939870	G	A	0.00155761	Gamma Glutamyltransferase
17	rs8068844	0	40571284	C	T	0.00155715	Gamma Glutamyltransferase
12	rs146415200	0	122404946	T	C	0.00155602	Gamma Glutamyltransferase
21	rs11368466	0	28247050	CT	C	0.00155563	Gamma Glutamyltransferase
11	rs446437	0	36055261	T	C	0.00155469	Gamma Glutamyltransferase
15	rs10851545	0	31687478	C	T	0.00155381	Gamma Glutamyltransferase
3	rs200307012	0	38157998	G	T	0.00155363	Gamma Glutamyltransferase
6	rs77579349	0	34480473	A	C	0.0015536	Gamma Glutamyltransferase
3	rs10937157	0	183708327	A	G	0.00155359	Gamma Glutamyltransferase
7	rs1065647	0	44809276	C	G	0.00155313	Gamma Glutamyltransferase
17	rs7503518	0	79018754	T	C	0.001553	Gamma Glutamyltransferase
1	rs113067134	0	228979238	C	T	0.00155291	Gamma Glutamyltransferase
2	rs3769823	0	202122995	A	G	0.0015526	Gamma Glutamyltransferase
22	rs144524781	0	24574054	A	G	0.00155259	Gamma Glutamyltransferase
13	rs289050	0	68462349	G	A	0.00155223	Gamma Glutamyltransferase
19	rs67801643	0	19267458	T	C	0.001559	Gamma Glutamyltransferase
6	rs11965261	0	41451841	G	A	0.00156061	Gamma Glutamyltransferase
5	rs1864950	0	148409765	C	T	0.00156229	Gamma Glutamyltransferase
5	rs155544	0	36160987	T	C	0.00156276	Gamma Glutamyltransferase
10	rs77599405	0	54159820	A	G	0.00157993	Gamma Glutamyltransferase
12	rs36024181	0	114091787	C	T	0.0015731	Gamma Glutamyltransferase
14	rs74498763	0	54983456	A	G	0.00157215	Gamma Glutamyltransferase
3	rs73118372	0	9985673	C	T	0.00157125	Gamma Glutamyltransferase
4	rs6819820	0	10498830	A	G	0.00157056	Gamma Glutamyltransferase
22	rs118172140	0	42119065	T	C	0.00156885	Gamma Glutamyltransferase
6	rs9271588	0	32590953	C	T	0.00156812	Gamma Glutamyltransferase
19	rs34439264	0	49103243	T	C	0.00158209	Gamma Glutamyltransferase
17	rs10512602	0	72774175	G	A	0.0015679	Gamma Glutamyltransferase
2	rs17358566	0	189837995	T	C	0.00156673	Gamma Glutamyltransferase
7	rs4433085	0	131243473	C	T	0.00156533	Gamma Glutamyltransferase
13	rs2147639	0	55581949	C	T	0.00156484	Gamma Glutamyltransferase
4	rs75380179	0	84680435	T	C	0.00156398	Gamma Glutamyltransferase
8	rs55709232	0	126447844	G	C	0.00156333	Gamma Glutamyltransferase
1	rs76132307	0	201824619	C	A	0.00156313	Gamma Glutamyltransferase
9	rs876347	0	121031029	G	A	0.0015631	Gamma Glutamyltransferase
6	rs35055047	0	129392826	A	G	0.00156715	Gamma Glutamyltransferase
22	rs116310349	0	37492129	T	C	0.00169133	Gamma Glutamyltransferase
17	rs8071036	0	56174500	G	A	0.00161984	Gamma Glutamyltransferase
2	rs10184376	0	158442005	T	C	0.00162117	Gamma Glutamyltransferase
4	rs6818581	0	146697063	G	A	0.00166952	Gamma Glutamyltransferase
2	rs13422561	0	76522581	G	A	0.0016686	Gamma Glutamyltransferase
11	rs150834267	0	56019782	C	A	0.00166788	Gamma Glutamyltransferase
13	rs118132384	0	89968506	C	T	0.00166656	Gamma Glutamyltransferase
13	rs7332653	0	97517119	A	C	0.00166528	Gamma Glutamyltransferase
7	rs76857223	0	40415195	A	G	0.00166496	Gamma Glutamyltransferase
16	rs74770299	0	5266849	A	G	0.00166481	Gamma Glutamyltransferase
11	rs77830115	0	122602655	C	T	0.0016642	Gamma Glutamyltransferase
6	rs17839997	0	30339293	C	A	0.0016638	Gamma Glutamyltransferase
2	rs114768662	0	204639439	A	G	0.00166352	Gamma Glutamyltransferase
6	rs118164141	0	103722012	T	G	0.00166235	Gamma Glutamyltransferase
3	rs77187680	0	141278232	A	G	0.0016623	Gamma Glutamyltransferase
1	rs75918226	0	155389517	C	T	0.00166209	Gamma Glutamyltransferase
10	rs117841956	0	14919995	A	G	0.00166194	Gamma Glutamyltransferase
2	rs11893623	0	206949887	G	A	0.00166156	Gamma Glutamyltransferase
15	rs2169877	0	86085802	G	A	0.00166957	Gamma Glutamyltransferase
11	rs2167090	0	110504098	T	C	0.00167069	Gamma Glutamyltransferase
20	rs117285644	0	34482198	T	C	0.00167109	Gamma Glutamyltransferase
8	rs12548167	0	130175513	C	T	0.00167121	Gamma Glutamyltransferase
7	rs73097009	0	34196359	C	A	0.00168968	Gamma Glutamyltransferase
12	rs75158910	0	85318088	T	G	0.00168799	Gamma Glutamyltransferase
7	rs74385049	0	43049528	A	G	0.00168784	Gamma Glutamyltransferase
20	rs73122606	0	47421262	T	C	0.00168338	Gamma Glutamyltransferase
13	rs3813739	0	113243288	G	T	0.00168242	Gamma Glutamyltransferase
2	Affx-52336043	0	242162759	C	CG	0.0016818	Gamma Glutamyltransferase
10	rs2804119	0	6959039	G	A	0.00168177	Gamma Glutamyltransferase
10	rs10821739	0	62109643	T	C	0.00165963	Gamma Glutamyltransferase
8	rs67430315	0	140700371	C	T	0.00168139	Gamma Glutamyltransferase
6	rs3130781	0	30914552	C	T	0.00167807	Gamma Glutamyltransferase
5	rs10058390	0	6576320	A	G	0.00167759	Gamma Glutamyltransferase
6	rs1362116	0	30373043	A	G	0.00167759	Gamma Glutamyltransferase
10	rs75998257	0	129613380	G	A	0.00167545	Gamma Glutamyltransferase
10	rs7098313	0	18922557	G	A	0.0016751	Gamma Glutamyltransferase
14	rs7160606	0	33481525	C	T	0.00167452	Gamma Glutamyltransferase
1	rs1800894	0	206946666	T	C	0.00167304	Gamma Glutamyltransferase
14	rs11846750	0	102746236	G	A	0.00167919	Gamma Glutamyltransferase
2	rs12621844	0	48414735	C	T	0.00162002	Gamma Glutamyltransferase
12	rs11046120	0	21716815	C	T	0.00165882	Gamma Glutamyltransferase
1	rs140118273	0	45795084	A	G	0.0016551	Gamma Glutamyltransferase
8	rs73182049	0	3868316	G	A	0.00163586	Gamma Glutamyltransferase
2	rs17758223	0	188209681	T	G	0.00163493	Gamma Glutamyltransferase
14	rs7145050	0	27669536	T	C	0.00163443	Gamma Glutamyltransferase
4	rs11734394	0	77640617	A	G	0.00163356	Gamma Glutamyltransferase
16	rs79022177	0	58272544	C	T	0.00163346	Gamma Glutamyltransferase
11	rs118116568	0	39982707	G	T	0.00163176	Gamma Glutamyltransferase
13	rs11692	0	45007697	C	G	0.00162916	Gamma Glutamyltransferase
18	rs79579901	0	48045637	T	G	0.00162875	Gamma Glutamyltransferase
8	rs76864796	0	95034959	T	C	0.00162803	Gamma Glutamyltransferase
10	rs80126005	0	123115449	A	G	0.00162656	Gamma Glutamyltransferase
4	rs138638879	0	88902774	A	G	0.0016265	Gamma Glutamyltransferase
14	rs7143775	0	103809841	C	A	0.0016263	Gamma Glutamyltransferase
15	rs77947358	0	55417300	C	T	0.00162419	Gamma Glutamyltransferase
10	rs72776275	0	2086264	T	C	0.00162414	Gamma Glutamyltransferase
12	rs2707212	0	6901134	T	C	0.00162369	Gamma Glutamyltransferase
4	rs61796598	0	36235231	G	A	0.00163717	Gamma Glutamyltransferase
9	rs3124768	0	136304497	G	A	0.00163797	Gamma Glutamyltransferase
1	rs75796399	0	90675607	C	T	0.00163867	Gamma Glutamyltransferase
2	rs36104025	0	238247734	G	C	0.00163914	Gamma Glutamyltransferase
9	rs7040000	0	138263731	T	C	0.00165498	Gamma Glutamyltransferase
1	rs67692845	0	156573477	G	T	0.00165335	Gamma Glutamyltransferase
1	rs74949734	0	159862686	G	C	0.00165131	Gamma Glutamyltransferase
7	rs117675153	0	83278609	A	C	0.00165083	Gamma Glutamyltransferase
8	rs28366046	0	19171316	T	C	0.00164839	Gamma Glutamyltransferase
2	rs72777887	0	6842198	A	G	0.00164802	Gamma Glutamyltransferase
16	rs17134940	0	6047572	T	C	0.00164728	Gamma Glutamyltransferase
5	rs7710194	0	63211925	C	T	0.00165515	Gamma Glutamyltransferase
9	rs1928884	0	12302048	A	G	0.00164691	Gamma Glutamyltransferase
5	rs62374514	0	132534614	C	T	0.00164678	Gamma Glutamyltransferase
21	rs57825699	0	45638536	C	T	0.00164637	Gamma Glutamyltransferase
20	rs4814615	0	17357573	A	G	0.00164508	Gamma Glutamyltransferase
19	rs390017	0	16406034	A	G	0.00164294	Gamma Glutamyltransferase
20	rs116941498	0	3596807	G	A	0.00164134	Gamma Glutamyltransferase
22	rs62226990	0	46626444	G	A	0.00164112	Gamma Glutamyltransferase
9	rs3118667	0	136291063	C	T	0.00164082	Gamma Glutamyltransferase
12	rs4019544	0	75469103	T	C	0.00164687	Gamma Glutamyltransferase
1	rs148328479	0	159783344	A	G	0.00182434	Gamma Glutamyltransferase
16	rs8057854	0	85189600	T	C	0.00182476	Gamma Glutamyltransferase
3	rs4974139	0	56431988	C	T	0.00182511	Gamma Glutamyltransferase
1	rs74422316	0	155275095	A	G	0.00201021	Gamma Glutamyltransferase
6	rs9349205	0	41925159	A	G	0.00200939	Gamma Glutamyltransferase
8	rs7827099	0	18196020	T	C	0.00200803	Gamma Glutamyltransferase
20	rs73119526	0	29839920	G	A	0.00200567	Gamma Glutamyltransferase
8	rs12549868	0	65769412	G	A	0.00200543	Gamma Glutamyltransferase
7	rs7787378	0	143701516	T	C	0.0020044	Gamma Glutamyltransferase
12	rs57420222	0	119691491	T	C	0.00200339	Gamma Glutamyltransferase
10	rs80260767	0	99803425	T	C	0.00199904	Gamma Glutamyltransferase
14	rs68126243	0	90075441	G	A	0.00199747	Gamma Glutamyltransferase
10	rs7084033	0	110841240	G	C	0.00199675	Gamma Glutamyltransferase
5	rs72791847	0	106917592	C	T	0.00199253	Gamma Glutamyltransferase
7	rs12537284	0	128717906	A	G	0.00199213	Gamma Glutamyltransferase
14	rs8018469	0	52270381	T	G	0.00199131	Gamma Glutamyltransferase
17	rs3816279	0	35041718	G	C	0.00198724	Gamma Glutamyltransferase
17	rs870829	0	38068382	A	C	0.00198707	Gamma Glutamyltransferase
6	rs17133787	0	209980	C	T	0.00201081	Gamma Glutamyltransferase
6	rs73727477	0	30798168	G	A	0.00201107	Gamma Glutamyltransferase
18	rs72966926	0	57328396	A	G	0.00201152	Gamma Glutamyltransferase
6	rs1056092	0	44266708	C	T	0.00201213	Gamma Glutamyltransferase
12	rs117283870	0	4696450	G	C	0.00202628	Gamma Glutamyltransferase
9	rs78473035	0	7366558	A	G	0.00202594	Gamma Glutamyltransferase
17	rs7211784	0	53279433	A	G	0.0020253	Gamma Glutamyltransferase
2	rs72883348	0	166648027	T	C	0.00202504	Gamma Glutamyltransferase
9	rs79933752	0	15685340	G	A	0.00202393	Gamma Glutamyltransferase
13	rs78881600	0	20394008	G	A	0.00202318	Gamma Glutamyltransferase
19	rs117301929	0	17848186	T	A	0.0020209	Gamma Glutamyltransferase
17	rs2019203	0	36908672	A	C	0.00198668	Gamma Glutamyltransferase
5	rs17649020	0	2426801	C	T	0.00201976	Gamma Glutamyltransferase
1	rs35538219	0	211797489	G	A	0.00201749	Gamma Glutamyltransferase
16	rs176389	0	22871393	G	A	0.00201713	Gamma Glutamyltransferase
19	rs10853781	0	47746041	A	G	0.00201683	Gamma Glutamyltransferase
2	rs6544633	0	43436411	A	C	0.00201512	Gamma Glutamyltransferase
2	rs72913654	0	157519888	T	C	0.00201475	Gamma Glutamyltransferase
6	rs200026148	0	42946386	A	G	0.00201325	Gamma Glutamyltransferase
1	rs72688503	0	50554767	A	G	0.0020128	Gamma Glutamyltransferase
19	rs73006908	0	19104843	A	C	0.00201907	Gamma Glutamyltransferase
16	rs11642750	0	57307608	G	A	0.0020272	Gamma Glutamyltransferase
19	rs56207572	0	34036966	C	G	0.0019866	Gamma Glutamyltransferase
9	rs17302434	0	119155732	C	T	0.00198245	Gamma Glutamyltransferase
3	rs115119434	0	135505101	T	C	0.00196846	Gamma Glutamyltransferase
10	rs10466022	0	73394848	G	T	0.0019678	Gamma Glutamyltransferase
20	rs2064937	0	31315867	T	C	0.00196776	Gamma Glutamyltransferase
22	rs116963077	0	39120162	T	G	0.0019669	Gamma Glutamyltransferase
2	rs3115347	0	115020842	T	C	0.00196597	Gamma Glutamyltransferase
7	rs143667539	0	142609915	T	C	0.0019644	Gamma Glutamyltransferase
8	rs148606352	0	28210916	A	G	0.00196392	Gamma Glutamyltransferase
5	rs254497	0	52452763	A	G	0.00196341	Gamma Glutamyltransferase
3	rs13067944	0	123580222	A	G	0.00196331	Gamma Glutamyltransferase
14	rs74394317	0	80140401	T	C	0.0019633	Gamma Glutamyltransferase
12	rs16926776	0	24001905	T	C	0.00196212	Gamma Glutamyltransferase
12	rs73154952	0	81562149	C	T	0.00196185	Gamma Glutamyltransferase
10	rs139061260	0	100177984	T	C	0.00196043	Gamma Glutamyltransferase
10	rs7476071	0	133964741	G	C	0.00196039	Gamma Glutamyltransferase
2	rs77164551	0	231322003	A	G	0.00195977	Gamma Glutamyltransferase
8	rs72697662	0	145822632	T	C	0.00196964	Gamma Glutamyltransferase
4	rs402855	0	2801360	A	G	0.00197026	Gamma Glutamyltransferase
14	rs72713698	0	102173919	G	A	0.00197058	Gamma Glutamyltransferase
3	rs9819189	0	9251198	C	T	0.00197067	Gamma Glutamyltransferase
6	rs6938400	0	11919414	T	C	0.00198148	Gamma Glutamyltransferase
19	rs2304150	0	38955583	A	G	0.00197982	Gamma Glutamyltransferase
5	rs2924466	0	8077509	G	A	0.00197981	Gamma Glutamyltransferase
20	rs6062203	0	60874972	C	T	0.00197827	Gamma Glutamyltransferase
14	rs79866114	0	93963563	G	C	0.00197804	Gamma Glutamyltransferase
21	rs2835220	0	37367098	C	T	0.00197776	Gamma Glutamyltransferase
8	rs2168667	0	119034916	C	G	0.00197763	Gamma Glutamyltransferase
6	rs6914864	0	27336489	T	C	0.00198639	Gamma Glutamyltransferase
4	rs10011050	0	167000676	G	A	0.00197758	Gamma Glutamyltransferase
9	rs10810393	0	15529905	A	C	0.00197732	Gamma Glutamyltransferase
6	rs2013092	0	106040613	A	C	0.00197711	Gamma Glutamyltransferase
20	rs13043447	0	60964857	T	C	0.00197601	Gamma Glutamyltransferase
18	rs74869132	0	19681985	A	G	0.00197334	Gamma Glutamyltransferase
2	rs12619641	0	70808334	G	A	0.00197227	Gamma Glutamyltransferase
6	rs143348702	0	109770636	C	T	0.00197163	Gamma Glutamyltransferase
6	rs2050190	0	32339076	G	A	0.00197149	Gamma Glutamyltransferase
22	rs77473109	0	23739622	C	T	0.00197746	Gamma Glutamyltransferase
16	rs7193833	0	73220771	C	T	0.00195825	Gamma Glutamyltransferase
5	rs55899367	0	9127005	C	T	0.00202739	Gamma Glutamyltransferase
15	rs17740510	0	88080682	G	A	0.0020287	Gamma Glutamyltransferase
2	rs115304161	0	124150959	G	A	0.0020783	Gamma Glutamyltransferase
1	rs77820372	0	23654791	C	T	0.00207762	Gamma Glutamyltransferase
8	rs13266823	0	58637651	T	C	0.00207652	Gamma Glutamyltransferase
6	rs9341019	0	152382688	C	A	0.00207558	Gamma Glutamyltransferase
4	rs72684400	0	100891827	C	A	0.00207523	Gamma Glutamyltransferase
8	rs148034549	0	33449746	CAGAG	C	0.00207486	Gamma Glutamyltransferase
17	rs9903817	0	15786573	C	T	0.00207453	Gamma Glutamyltransferase
9	rs2188229	0	20625875	G	A	0.00207439	Gamma Glutamyltransferase
19	rs12459560	0	52318380	T	G	0.00207311	Gamma Glutamyltransferase
2	rs77385917	0	16794900	G	T	0.00207248	Gamma Glutamyltransferase
5	rs76304736	0	31249925	C	T	0.00207205	Gamma Glutamyltransferase
5	rs6453541	0	80480372	G	A	0.00206803	Gamma Glutamyltransferase
6	rs1049281	0	31236567	T	C	0.00206799	Gamma Glutamyltransferase
17	rs75612461	0	25909498	T	G	0.00206772	Gamma Glutamyltransferase
1	rs77555710	0	199836987	C	T	0.00206726	Gamma Glutamyltransferase
7	rs6466074	0	105428210	A	T	0.00207909	Gamma Glutamyltransferase
17	rs228272	0	36907020	T	C	0.00207944	Gamma Glutamyltransferase
4	rs13143485	0	187870988	A	G	0.00207998	Gamma Glutamyltransferase
18	rs117919938	0	6352502	C	T	0.00208072	Gamma Glutamyltransferase
1	rs75182325	0	175301837	A	G	0.00209481	Gamma Glutamyltransferase
12	rs10506682	0	75366735	G	C	0.00209371	Gamma Glutamyltransferase
7	rs10264967	0	23775477	T	G	0.00209263	Gamma Glutamyltransferase
20	rs6050424	0	25177987	A	G	0.00209259	Gamma Glutamyltransferase
1	rs2278978	0	26873245	A	G	0.00209129	Gamma Glutamyltransferase
6	rs66885372	0	399542	T	C	0.00209087	Gamma Glutamyltransferase
12	rs73150599	0	71761106	A	T	0.00209068	Gamma Glutamyltransferase
2	rs13428882	0	235354348	C	T	0.00206359	Gamma Glutamyltransferase
7	rs16872535	0	20414854	A	G	0.00209047	Gamma Glutamyltransferase
3	rs6765971	0	25013558	T	C	0.00208948	Gamma Glutamyltransferase
13	rs4076203	0	87996848	A	C	0.00208805	Gamma Glutamyltransferase
20	rs873079	0	53260486	A	G	0.00208775	Gamma Glutamyltransferase
10	rs74740809	0	29520837	T	C	0.00208306	Gamma Glutamyltransferase
8	rs4876525	0	114753072	G	T	0.00208262	Gamma Glutamyltransferase
3	rs113147741	0	146173245	G	A	0.00208225	Gamma Glutamyltransferase
2	rs10931936	0	202143928	T	C	0.00208148	Gamma Glutamyltransferase
4	rs72646793	0	70397236	C	T	0.00209038	Gamma Glutamyltransferase
16	rs4787247	0	8575286	T	C	0.00202812	Gamma Glutamyltransferase
1	rs1409984	0	71413440	G	A	0.00206302	Gamma Glutamyltransferase
22	rs130415	0	44418321	C	T	0.00205934	Gamma Glutamyltransferase
5	rs16901472	0	11306983	C	A	0.00204228	Gamma Glutamyltransferase
8	rs35620080	0	19795013	G	A	0.00204131	Gamma Glutamyltransferase
6	rs41267765	0	159462424	T	C	0.00204088	Gamma Glutamyltransferase
6	rs9482094	0	98364895	A	G	0.00203997	Gamma Glutamyltransferase
11	rs2434478	0	43911365	T	C	0.00203948	Gamma Glutamyltransferase
11	rs2507820	0	62661158	G	A	0.00203924	Gamma Glutamyltransferase
17	rs55663797	0	43544379	A	G	0.00203878	Gamma Glutamyltransferase
12	rs3847765	0	49664058	G	A	0.00203778	Gamma Glutamyltransferase
17	rs12940265	0	62292399	A	G	0.0020375	Gamma Glutamyltransferase
18	rs9945850	0	69688586	A	G	0.00203378	Gamma Glutamyltransferase
19	rs73934606	0	52284763	C	T	0.00203371	Gamma Glutamyltransferase
10	rs78376112	0	134761067	A	G	0.00203239	Gamma Glutamyltransferase
8	rs17323762	0	55815683	A	C	0.00203178	Gamma Glutamyltransferase
6	rs12111032	0	31242191	G	A	0.00203141	Gamma Glutamyltransferase
10	rs12240404	0	13988898	T	C	0.00203103	Gamma Glutamyltransferase
4	rs62340572	0	182592234	T	G	0.00204339	Gamma Glutamyltransferase
4	rs115425972	0	78509583	C	T	0.00204405	Gamma Glutamyltransferase
5	rs41290569	0	150507549	T	C	0.00204477	Gamma Glutamyltransferase
5	rs76858414	0	122379842	C	G	0.00204594	Gamma Glutamyltransferase
8	rs117222621	0	135197278	A	G	0.00205841	Gamma Glutamyltransferase
2	rs112817830	0	172781502	A	C	0.00205784	Gamma Glutamyltransferase
12	rs4759275	0	57525756	A	G	0.00205622	Gamma Glutamyltransferase
9	rs7864092	0	111962304	C	A	0.00205567	Gamma Glutamyltransferase
5	rs115356125	0	97725473	T	G	0.00205548	Gamma Glutamyltransferase
1	rs17106872	0	82120122	T	C	0.00205377	Gamma Glutamyltransferase
5	rs115317730	0	50309399	T	G	0.00205376	Gamma Glutamyltransferase
21	rs77098658	0	30289187	A	G	0.00206132	Gamma Glutamyltransferase
6	rs72915015	0	70013835	T	C	0.00205361	Gamma Glutamyltransferase
13	rs4772863	0	107897967	A	C	0.00205114	Gamma Glutamyltransferase
6	rs10807344	0	46625635	T	C	0.00205091	Gamma Glutamyltransferase
4	rs1048140	0	39478832	A	G	0.00204991	Gamma Glutamyltransferase
5	rs199722860	0	140867277	A	G	0.00204752	Gamma Glutamyltransferase
4	rs60013386	0	108765857	A	G	0.00204702	Gamma Glutamyltransferase
19	rs34477825	0	34058811	G	A	0.0020463	Gamma Glutamyltransferase
16	rs7192474	0	57303156	T	C	0.00204617	Gamma Glutamyltransferase
18	rs117085544	0	22094652	C	T	0.0020531	Gamma Glutamyltransferase
10	rs72812300	0	75190057	T	C	0.00195797	Gamma Glutamyltransferase
17	rs62075634	0	76825654	A	G	0.00195796	Gamma Glutamyltransferase
19	rs34912554	0	37074430	A	G	0.0019572	Gamma Glutamyltransferase
16	rs75841722	0	82401259	A	G	0.00187751	Gamma Glutamyltransferase
5	rs10077372	0	75720649	A	G	0.00187345	Gamma Glutamyltransferase
13	rs149340	0	51061044	G	T	0.00187185	Gamma Glutamyltransferase
8	rs7834784	0	141624479	C	T	0.00187176	Gamma Glutamyltransferase
14	Affx-11161040	0	94854877	A	G	0.00187176	Gamma Glutamyltransferase
11	rs11028931	0	1478990	G	A	0.00186985	Gamma Glutamyltransferase
13	rs66656189	0	110907856	A	G	0.00186842	Gamma Glutamyltransferase
6	rs2855426	0	33143136	A	G	0.00186841	Gamma Glutamyltransferase
3	rs807194	0	53616070	C	A	0.00186757	Gamma Glutamyltransferase
11	rs1131665	0	613208	C	T	0.00186665	Gamma Glutamyltransferase
12	rs75220561	0	115293730	G	A	0.00186637	Gamma Glutamyltransferase
11	rs35008227	0	75954392	G	A	0.00186556	Gamma Glutamyltransferase
3	rs704967	0	42474043	T	G	0.00186519	Gamma Glutamyltransferase
1	rs143728385	0	248402897	T	C	0.00186201	Gamma Glutamyltransferase
13	rs1967454	0	87836852	G	A	0.00186131	Gamma Glutamyltransferase
16	rs61732874	0	3293257	A	C	0.00187787	Gamma Glutamyltransferase
12	rs11177794	0	70082758	A	G	0.001878	Gamma Glutamyltransferase
21	rs2839449	0	43459991	C	T	0.00187875	Gamma Glutamyltransferase
1	rs11568054	0	230845555	A	G	0.00188011	Gamma Glutamyltransferase
10	rs117339800	0	62364018	C	T	0.00189982	Gamma Glutamyltransferase
20	rs59940362	0	55363939	A	G	0.00189932	Gamma Glutamyltransferase
5	rs76525944	0	52395227	C	T	0.00189888	Gamma Glutamyltransferase
8	rs6601530	0	10671272	G	A	0.00189534	Gamma Glutamyltransferase
9	rs1780072	0	30083599	A	G	0.00189296	Gamma Glutamyltransferase
17	rs72841478	0	7908186	A	G	0.00189255	Gamma Glutamyltransferase
18	rs116879632	0	3012387	A	G	0.00189102	Gamma Glutamyltransferase
13	rs12857807	0	85850769	C	G	0.00186021	Gamma Glutamyltransferase
2	rs115115072	0	129934843	G	T	0.00189053	Gamma Glutamyltransferase
9	rs11507200	0	88766713	A	G	0.00188805	Gamma Glutamyltransferase
1	rs10802165	0	116712217	A	G	0.00188598	Gamma Glutamyltransferase
14	rs146426875	0	105716854	A	G	0.00188596	Gamma Glutamyltransferase
3	rs116555124	0	122177260	T	C	0.00188326	Gamma Glutamyltransferase
14	rs190222721	0	103396004	C	T	0.00188298	Gamma Glutamyltransferase
6	rs9262539	0	30990490	T	G	0.00188249	Gamma Glutamyltransferase
5	rs2292283	0	133563318	A	G	0.00188071	Gamma Glutamyltransferase
4	rs71607374	0	77662486	T	G	0.00188931	Gamma Glutamyltransferase
1	rs116080492	0	21096594	G	C	0.00190192	Gamma Glutamyltransferase
9	rs145421928	0	95888872	T	C	0.00185945	Gamma Glutamyltransferase
19	rs12983316	0	11114352	G	A	0.00185805	Gamma Glutamyltransferase
13	rs2774002	0	76723425	G	A	0.0018388	Gamma Glutamyltransferase
2	rs13004408	0	63254056	C	A	0.00183763	Gamma Glutamyltransferase
4	rs114105101	0	79527720	T	C	0.00183722	Gamma Glutamyltransferase
14	rs58638884	0	69238754	C	T	0.00183675	Gamma Glutamyltransferase
14	rs77776377	0	102280729	A	G	0.00183519	Gamma Glutamyltransferase
19	rs56365273	0	40886742	T	C	0.00183421	Gamma Glutamyltransferase
12	rs12310229	0	16072620	C	A	0.00183348	Gamma Glutamyltransferase
7	rs17237863	0	3053209	T	C	0.0018329	Gamma Glutamyltransferase
7	rs739557	0	116754862	G	A	0.00183118	Gamma Glutamyltransferase
22	rs117536534	0	32585631	C	T	0.00183093	Gamma Glutamyltransferase
13	rs145208009	0	39343721	A	G	0.00182986	Gamma Glutamyltransferase
1	rs4396147	0	200467316	A	G	0.00182951	Gamma Glutamyltransferase
19	rs61735240	0	57642659	A	G	0.00182911	Gamma Glutamyltransferase
2	rs7599152	0	167759948	T	C	0.00182599	Gamma Glutamyltransferase
19	rs985196	0	24368053	G	A	0.00182566	Gamma Glutamyltransferase
18	rs56145533	0	56203136	C	T	0.00183922	Gamma Glutamyltransferase
2	rs7563955	0	40622176	G	C	0.00183948	Gamma Glutamyltransferase
9	rs2065385	0	138258477	C	T	0.00184084	Gamma Glutamyltransferase
19	rs8109715	0	46979562	G	A	0.00184132	Gamma Glutamyltransferase
18	rs1893508	0	53051008	C	G	0.0018574	Gamma Glutamyltransferase
19	rs10853775	0	46138698	A	G	0.00185654	Gamma Glutamyltransferase
10	rs63359261	0	59482860	A	G	0.00185586	Gamma Glutamyltransferase
3	rs35894668	0	160813581	A	G	0.00185578	Gamma Glutamyltransferase
4	rs80347182	0	153638829	A	G	0.00185452	Gamma Glutamyltransferase
9	rs655809	0	15328677	T	C	0.0018542	Gamma Glutamyltransferase
6	rs2523433	0	29482432	T	C	0.00185389	Gamma Glutamyltransferase
3	rs1532669	0	124345144	C	T	0.00185859	Gamma Glutamyltransferase
12	rs117547913	0	68146691	C	T	0.00185267	Gamma Glutamyltransferase
14	rs76834478	0	96314028	A	G	0.00185114	Gamma Glutamyltransferase
3	rs116016242	0	33534586	A	C	0.00185026	Gamma Glutamyltransferase
10	rs45631549	0	123338472	T	C	0.00185013	Gamma Glutamyltransferase
3	rs78412645	0	149499534	A	G	0.00184778	Gamma Glutamyltransferase
13	Affx-9125165	0	25636910	A	C	0.00184697	Gamma Glutamyltransferase
1	rs2647192	0	17407207	C	A	0.00184695	Gamma Glutamyltransferase
5	rs28939380	0	33951733	G	A	0.00184433	Gamma Glutamyltransferase
14	rs140622411	0	102107907	C	A	0.00185254	Gamma Glutamyltransferase
6	rs7756177	0	32289358	A	G	0.00190227	Gamma Glutamyltransferase
1	rs11166335	0	100257778	C	T	0.00190236	Gamma Glutamyltransferase
11	rs11213229	0	109872422	C	G	0.00190241	Gamma Glutamyltransferase
11	rs76907928	0	58252058	C	T	0.00193733	Gamma Glutamyltransferase
7	rs10245602	0	134572981	T	C	0.0019369	Gamma Glutamyltransferase
12	rs61308183	0	92269291	T	C	0.00193662	Gamma Glutamyltransferase
8	rs16902328	0	128713873	G	T	0.00193657	Gamma Glutamyltransferase
19	rs201105786	0	49965211	T	C	0.00193632	Gamma Glutamyltransferase
10	rs75483041	0	101673459	C	T	0.00193595	Gamma Glutamyltransferase
2	rs11899670	0	8618836	C	T	0.00193548	Gamma Glutamyltransferase
17	rs624757	0	75094865	C	G	0.00193543	Gamma Glutamyltransferase
1	rs71640703	0	37368011	G	A	0.00193525	Gamma Glutamyltransferase
13	rs2057535	0	28968900	T	C	0.001935	Gamma Glutamyltransferase
4	rs244019	0	111254360	C	T	0.00193401	Gamma Glutamyltransferase
3	rs9289250	0	125067174	G	C	0.00193391	Gamma Glutamyltransferase
21	rs73216972	0	43135612	A	G	0.00193316	Gamma Glutamyltransferase
1	rs111492601	0	16628244	T	C	0.00193244	Gamma Glutamyltransferase
3	rs79189587	0	28797358	T	G	0.0019308	Gamma Glutamyltransferase
12	rs10850190	0	114081511	G	A	0.00193765	Gamma Glutamyltransferase
2	rs10199477	0	127399769	C	T	0.00194078	Gamma Glutamyltransferase
1	rs78105307	0	89009120	A	G	0.00194158	Gamma Glutamyltransferase
10	rs115460008	0	129768278	C	G	0.00194203	Gamma Glutamyltransferase
6	rs17237548	0	147323042	G	A	0.00195714	Gamma Glutamyltransferase
20	rs11697606	0	55471930	A	G	0.00195627	Gamma Glutamyltransferase
12	rs1921057	0	81645855	C	T	0.00195573	Gamma Glutamyltransferase
19	rs116933261	0	56822698	C	T	0.00195527	Gamma Glutamyltransferase
4	rs115906918	0	182766346	G	A	0.00195504	Gamma Glutamyltransferase
3	rs61791114	0	170748859	C	T	0.00195446	Gamma Glutamyltransferase
1	rs72668246	0	55002013	G	A	0.00195298	Gamma Glutamyltransferase
2	rs1013940	0	108608648	G	A	0.00192997	Gamma Glutamyltransferase
14	rs12896089	0	85202017	C	T	0.00195282	Gamma Glutamyltransferase
10	rs1334891	0	99080871	T	G	0.00195235	Gamma Glutamyltransferase
7	rs1639200	0	81562915	A	G	0.00195093	Gamma Glutamyltransferase
1	rs138110172	0	16354581	T	C	0.0019497	Gamma Glutamyltransferase
5	rs289011	0	55680256	G	A	0.00194876	Gamma Glutamyltransferase
12	rs200804891	0	50616073	G	C	0.00194811	Gamma Glutamyltransferase
14	rs8021254	0	75737534	G	A	0.00194405	Gamma Glutamyltransferase
10	rs11190305	0	101639877	C	A	0.00194217	Gamma Glutamyltransferase
4	rs78160528	0	110988745	T	C	0.00195241	Gamma Glutamyltransferase
12	rs35507033	0	40707778	A	G	0.00192869	Gamma Glutamyltransferase
16	rs11075783	0	53232141	T	C	0.00192861	Gamma Glutamyltransferase
19	rs16979502	0	37868552	C	T	0.00192818	Gamma Glutamyltransferase
2	rs12613782	0	49266854	C	T	0.00191594	Gamma Glutamyltransferase
4	rs7655949	0	78691889	C	T	0.0019143	Gamma Glutamyltransferase
6	rs7762289	0	28910235	C	A	0.00191423	Gamma Glutamyltransferase
2	rs71416473	0	57343677	A	G	0.00191373	Gamma Glutamyltransferase
2	rs41288817	0	27446746	A	G	0.00191372	Gamma Glutamyltransferase
6	rs36108327	0	134052042	A	G	0.00191357	Gamma Glutamyltransferase
21	rs62228247	0	35449263	G	A	0.00191245	Gamma Glutamyltransferase
19	rs3786521	0	48012998	C	T	0.00191599	Gamma Glutamyltransferase
9	rs7859183	0	32839803	A	G	0.00191168	Gamma Glutamyltransferase
5	rs61574274	0	114716967	A	G	0.00191062	Gamma Glutamyltransferase
13	rs12323243	0	74671770	G	A	0.00190694	Gamma Glutamyltransferase
7	rs35255644	0	156140179	T	C	0.00190685	Gamma Glutamyltransferase
20	rs6096402	0	50000245	C	T	0.00190445	Gamma Glutamyltransferase
6	rs2393962	0	27462824	C	T	0.00190436	Gamma Glutamyltransferase
16	rs117895761	0	80418943	A	G	0.00190326	Gamma Glutamyltransferase
4	rs1794445	0	3518775	A	C	0.00190321	Gamma Glutamyltransferase
5	rs31127	0	53314757	A	G	0.00191065	Gamma Glutamyltransferase
18	rs502552	0	55846489	C	A	0.00209768	Gamma Glutamyltransferase
4	rs36225458	0	146080703	C	G	0.00191664	Gamma Glutamyltransferase
7	rs78456515	0	20444044	T	G	0.0019171	Gamma Glutamyltransferase
17	rs3809813	0	7224921	G	C	0.00192796	Gamma Glutamyltransferase
17	rs118182196	0	30113843	T	C	0.00192769	Gamma Glutamyltransferase
8	rs145746072	0	19218826	A	G	0.0019266	Gamma Glutamyltransferase
2	rs12328949	0	147544860	T	C	0.00192536	Gamma Glutamyltransferase
15	rs12898403	0	76137030	G	T	0.00192534	Gamma Glutamyltransferase
16	rs74900413	0	67743424	A	G	0.00192498	Gamma Glutamyltransferase
10	rs61862113	0	134927874	A	G	0.00192485	Gamma Glutamyltransferase
1	rs2494050	0	108216191	G	A	0.00191692	Gamma Glutamyltransferase
11	rs7115827	0	4685700	A	G	0.00192336	Gamma Glutamyltransferase
11	rs118073826	0	85459170	A	G	0.0019216	Gamma Glutamyltransferase
15	rs117828423	0	81459883	G	A	0.0019207	Gamma Glutamyltransferase
15	rs2277598	0	73027478	T	C	0.00192028	Gamma Glutamyltransferase
11	rs1783980	0	57448325	C	T	0.00191929	Gamma Glutamyltransferase
9	rs10968815	0	28896198	G	A	0.00191867	Gamma Glutamyltransferase
1	rs76403903	0	68347337	A	C	0.00191862	Gamma Glutamyltransferase
21	rs2833587	0	33346717	A	G	0.00191715	Gamma Glutamyltransferase
2	rs6433791	0	180279342	A	G	0.0019224	Gamma Glutamyltransferase
5	rs17345521	0	106701494	C	T	0.000610278	Gamma Glutamyltransferase
12	rs7310409	0	121424861	A	G	1.90587e-108	Gamma Glutamyltransferase
18	rs72956623	0	56231691	G	A	0.000608411	Gamma Glutamyltransferase
6	rs6570091	0	137050896	C	T	1.57653e-05	Gamma Glutamyltransferase
15	rs62022693	0	64654008	G	C	1.57447e-05	Gamma Glutamyltransferase
3	rs149437411	0	188327019	T	C	1.57173e-05	Gamma Glutamyltransferase
14	rs182827564	0	103658126	T	C	1.56226e-05	Gamma Glutamyltransferase
7	rs10951778	0	44971337	G	A	1.55852e-05	Gamma Glutamyltransferase
8	rs10100667	0	32099102	T	C	1.54781e-05	Gamma Glutamyltransferase
8	rs17259642	0	59250140	T	C	1.5336e-05	Gamma Glutamyltransferase
2	rs3821142	0	37575287	C	T	1.53283e-05	Gamma Glutamyltransferase
1	rs35747667	0	82366068	G	T	1.53031e-05	Gamma Glutamyltransferase
12	rs4762707	0	21715049	G	A	1.51661e-05	Gamma Glutamyltransferase
8	rs73207887	0	18281828	G	A	1.51212e-05	Gamma Glutamyltransferase
4	rs2230600	0	87690998	G	A	1.4871e-05	Gamma Glutamyltransferase
4	rs33968162	0	39403731	C	T	1.48521e-05	Gamma Glutamyltransferase
14	rs72706644	0	103578828	G	A	1.47335e-05	Gamma Glutamyltransferase
6	rs3131383	0	31704294	T	G	1.47105e-05	Gamma Glutamyltransferase
13	rs7320253	0	27633284	C	T	1.57981e-05	Gamma Glutamyltransferase
22	rs1892723	0	25145453	C	T	1.59261e-05	Gamma Glutamyltransferase
6	rs2844503	0	31442731	A	T	1.5956e-05	Gamma Glutamyltransferase
17	rs8068400	0	69985716	G	A	1.61301e-05	Gamma Glutamyltransferase
2	rs7588910	0	27384579	A	G	1.68874e-05	Gamma Glutamyltransferase
6	rs73001397	0	154893590	A	C	1.68634e-05	Gamma Glutamyltransferase
6	rs1334576	0	7211818	A	G	1.6833e-05	Gamma Glutamyltransferase
4	rs2110499	0	18381312	G	A	1.67387e-05	Gamma Glutamyltransferase
14	rs2302588	0	73404752	C	G	1.67221e-05	Gamma Glutamyltransferase
21	rs963441	0	30557510	T	C	1.66892e-05	Gamma Glutamyltransferase
5	rs116615118	0	160645259	T	C	1.66805e-05	Gamma Glutamyltransferase
5	rs2447858	0	52168715	C	T	1.46848e-05	Gamma Glutamyltransferase
15	rs78245848	0	39747348	C	A	1.66606e-05	Gamma Glutamyltransferase
7	rs12701824	0	1102364	A	G	1.64285e-05	Gamma Glutamyltransferase
19	rs4802552	0	49590938	T	C	1.63353e-05	Gamma Glutamyltransferase
4	rs34192564	0	140892589	G	A	1.63032e-05	Gamma Glutamyltransferase
1	rs61789859	0	45806933	A	G	1.62767e-05	Gamma Glutamyltransferase
18	rs62091375	0	522508	G	A	1.61989e-05	Gamma Glutamyltransferase
6	rs2516491	0	31485101	C	A	1.61961e-05	Gamma Glutamyltransferase
16	rs17850402	0	30566747	A	G	1.61361e-05	Gamma Glutamyltransferase
12	rs73226258	0	121375583	T	C	1.65737e-05	Gamma Glutamyltransferase
3	rs1352458	0	119906510	C	A	1.6978e-05	Gamma Glutamyltransferase
3	rs114177190	0	170527539	C	A	1.45498e-05	Gamma Glutamyltransferase
9	rs1106258	0	122605088	T	C	1.42693e-05	Gamma Glutamyltransferase
13	rs9515203	0	111049623	C	T	1.30147e-05	Gamma Glutamyltransferase
9	rs73553519	0	136359599	T	C	1.2917e-05	Gamma Glutamyltransferase
1	rs72702209	0	154848581	C	T	1.27974e-05	Gamma Glutamyltransferase
6	rs1130399	0	32629755	A	G	1.2767e-05	Gamma Glutamyltransferase
6	rs4947350	0	32767620	C	T	1.27618e-05	Gamma Glutamyltransferase
10	rs16935646	0	79940283	A	C	1.27217e-05	Gamma Glutamyltransferase
6	rs6921309	0	18618735	A	C	1.24959e-05	Gamma Glutamyltransferase
3	rs6442037	0	46929546	G	A	1.24576e-05	Gamma Glutamyltransferase
18	rs7230938	0	19614400	G	A	1.24202e-05	Gamma Glutamyltransferase
17	rs14422	0	79508400	T	C	1.23687e-05	Gamma Glutamyltransferase
6	rs2714341	0	7253731	G	T	1.22187e-05	Gamma Glutamyltransferase
20	rs6079470	0	14501223	C	A	1.20294e-05	Gamma Glutamyltransferase
6	rs2428507	0	30229306	G	A	1.18592e-05	Gamma Glutamyltransferase
22	rs4822446	0	24235360	G	A	1.16808e-05	Gamma Glutamyltransferase
1	rs10495335	0	232824691	T	C	1.1659e-05	Gamma Glutamyltransferase
16	rs4131548	0	11621220	C	T	1.30775e-05	Gamma Glutamyltransferase
16	rs217181	0	72114002	T	C	1.30903e-05	Gamma Glutamyltransferase
2	rs12615065	0	202974360	G	T	1.31881e-05	Gamma Glutamyltransferase
9	rs7852279	0	112105331	T	C	1.32266e-05	Gamma Glutamyltransferase
18	rs112594056	0	56261471	G	A	1.41897e-05	Gamma Glutamyltransferase
6	rs9355446	0	158374691	T	C	1.41605e-05	Gamma Glutamyltransferase
1	rs35196193	0	16577794	T	C	1.40411e-05	Gamma Glutamyltransferase
22	rs2070471	0	24520375	G	A	1.39025e-05	Gamma Glutamyltransferase
8	rs13260327	0	59182575	T	C	1.37538e-05	Gamma Glutamyltransferase
3	rs74778406	0	187726638	T	C	1.37259e-05	Gamma Glutamyltransferase
2	rs77162076	0	28106866	T	C	1.36815e-05	Gamma Glutamyltransferase
7	rs10229964	0	1051776	G	A	1.43696e-05	Gamma Glutamyltransferase
7	rs17156320	0	77300110	T	C	1.35285e-05	Gamma Glutamyltransferase
1	rs34590307	0	16367268	T	G	1.34049e-05	Gamma Glutamyltransferase
14	rs1079298	0	103791045	C	T	1.33691e-05	Gamma Glutamyltransferase
15	rs4932171	0	90794102	A	G	1.33546e-05	Gamma Glutamyltransferase
20	rs17711842	0	3636929	T	C	1.32702e-05	Gamma Glutamyltransferase
6	rs55787895	0	30862440	G	A	1.3264e-05	Gamma Glutamyltransferase
1	rs11581062	0	101407519	G	A	1.32626e-05	Gamma Glutamyltransferase
10	rs2863095	0	102746503	T	C	1.32308e-05	Gamma Glutamyltransferase
20	rs310632	0	62196807	T	C	1.3489e-05	Gamma Glutamyltransferase
7	rs1558032	0	28933628	C	T	1.16305e-05	Gamma Glutamyltransferase
2	rs77059113	0	43672508	G	T	1.69866e-05	Gamma Glutamyltransferase
21	rs10854408	0	42269076	T	C	1.70623e-05	Gamma Glutamyltransferase
4	rs4693802	0	87979212	G	A	2.41128e-05	Gamma Glutamyltransferase
16	rs72778134	0	3582991	A	G	2.39456e-05	Gamma Glutamyltransferase
11	rs117534183	0	61822137	C	T	2.37796e-05	Gamma Glutamyltransferase
2	rs114439706	0	27611454	T	C	2.36803e-05	Gamma Glutamyltransferase
1	rs77406825	0	100032054	T	C	2.36752e-05	Gamma Glutamyltransferase
4	rs114128348	0	146660367	C	T	2.3598e-05	Gamma Glutamyltransferase
13	rs56124786	0	28429704	A	C	2.35877e-05	Gamma Glutamyltransferase
15	rs4386090	0	96687356	A	G	2.34645e-05	Gamma Glutamyltransferase
5	rs72801474	0	132444128	A	G	2.33756e-05	Gamma Glutamyltransferase
11	rs4014195	0	65506822	G	C	2.31495e-05	Gamma Glutamyltransferase
13	rs73220641	0	73634051	T	C	2.2979e-05	Gamma Glutamyltransferase
7	rs6973420	0	134618710	G	A	2.28282e-05	Gamma Glutamyltransferase
16	rs117529794	0	58005931	T	C	2.26746e-05	Gamma Glutamyltransferase
19	rs12980275	0	39731783	G	A	2.23784e-05	Gamma Glutamyltransferase
22	rs421176	0	18310229	C	T	2.21012e-05	Gamma Glutamyltransferase
1	rs12567597	0	232941354	T	G	2.41237e-05	Gamma Glutamyltransferase
1	rs267733	0	150958836	G	A	2.42666e-05	Gamma Glutamyltransferase
6	rs17463842	0	63076822	G	A	2.43671e-05	Gamma Glutamyltransferase
7	rs73151611	0	77365258	G	A	2.44257e-05	Gamma Glutamyltransferase
1	rs12072743	0	68225092	C	T	2.69706e-05	Gamma Glutamyltransferase
2	rs72956639	0	207453311	G	A	2.69619e-05	Gamma Glutamyltransferase
2	rs60129738	0	28328311	A	G	2.65231e-05	Gamma Glutamyltransferase
22	rs389496	0	18289204	A	G	2.64012e-05	Gamma Glutamyltransferase
12	rs186269301	0	123917276	A	G	2.62469e-05	Gamma Glutamyltransferase
10	rs17697930	0	103563470	G	A	2.62059e-05	Gamma Glutamyltransferase
4	rs2867461	0	79513215	A	G	2.60585e-05	Gamma Glutamyltransferase
2	rs12621080	0	203110615	T	C	2.18714e-05	Gamma Glutamyltransferase
2	rs78141093	0	27502134	C	G	2.60412e-05	Gamma Glutamyltransferase
6	rs11759093	0	7213782	T	C	2.516e-05	Gamma Glutamyltransferase
17	rs2907384	0	66576439	T	G	2.51176e-05	Gamma Glutamyltransferase
5	rs116438022	0	157398940	A	G	2.50859e-05	Gamma Glutamyltransferase
5	rs1047437	0	122685727	G	C	2.48612e-05	Gamma Glutamyltransferase
19	rs375947	0	18180451	G	A	2.46463e-05	Gamma Glutamyltransferase
2	rs35943531	0	27873054	T	G	2.45173e-05	Gamma Glutamyltransferase
1	rs17417367	0	101620729	G	A	2.44345e-05	Gamma Glutamyltransferase
4	rs17012216	0	87889437	T	G	2.54047e-05	Gamma Glutamyltransferase
1	rs9629265	0	16686794	A	G	1.70066e-05	Gamma Glutamyltransferase
1	rs11552300	0	154938954	T	C	2.17109e-05	Gamma Glutamyltransferase
16	rs143782883	0	75203906	A	G	2.16259e-05	Gamma Glutamyltransferase
9	rs35371614	0	18628362	A	G	1.87558e-05	Gamma Glutamyltransferase
7	rs12702029	0	1130584	C	T	1.86346e-05	Gamma Glutamyltransferase
8	rs2375549	0	55520899	A	G	1.86259e-05	Gamma Glutamyltransferase
1	rs28537253	0	16148600	C	A	1.84974e-05	Gamma Glutamyltransferase
2	rs2342437	0	16809949	T	G	1.84669e-05	Gamma Glutamyltransferase
1	rs316274	0	178142208	A	G	1.81052e-05	Gamma Glutamyltransferase
5	rs27750	0	106814090	T	C	1.8021e-05	Gamma Glutamyltransferase
22	rs79637342	0	18486441	T	C	1.78025e-05	Gamma Glutamyltransferase
7	rs11562045	0	134592554	G	C	1.77759e-05	Gamma Glutamyltransferase
6	rs150380866	0	39159379	A	G	1.75915e-05	Gamma Glutamyltransferase
7	rs17134462	0	44845032	G	A	1.7473e-05	Gamma Glutamyltransferase
8	rs4567028	0	21580010	G	A	1.73192e-05	Gamma Glutamyltransferase
3	rs16845803	0	172257074	G	A	1.72759e-05	Gamma Glutamyltransferase
8	rs16923211	0	59145475	T	C	1.70902e-05	Gamma Glutamyltransferase
8	rs35329862	0	116635872	TA	T	1.70868e-05	Gamma Glutamyltransferase
6	rs9468841	0	30825287	C	T	1.87672e-05	Gamma Glutamyltransferase
9	rs10758593	0	4292083	A	G	1.88128e-05	Gamma Glutamyltransferase
18	rs9953845	0	45662963	G	T	1.88644e-05	Gamma Glutamyltransferase
15	rs7171755	0	73850580	A	G	1.90109e-05	Gamma Glutamyltransferase
5	rs71594344	0	122798317	G	A	2.13124e-05	Gamma Glutamyltransferase
8	rs1493042	0	18205516	A	C	2.11934e-05	Gamma Glutamyltransferase
6	Affx-28468489	0	32165444	G	A	2.06597e-05	Gamma Glutamyltransferase
6	rs521539	0	32581973	A	G	2.0645e-05	Gamma Glutamyltransferase
16	rs8050376	0	3749334	T	C	2.05591e-05	Gamma Glutamyltransferase
7	rs34889455	0	26336626	A	C	2.05227e-05	Gamma Glutamyltransferase
11	rs6485345	0	12009819	A	G	2.01306e-05	Gamma Glutamyltransferase
1	rs149903856	0	120681000	T	C	2.17043e-05	Gamma Glutamyltransferase
7	rs2041547	0	44200884	T	C	2.00902e-05	Gamma Glutamyltransferase
19	rs76142682	0	17918524	T	G	2.00195e-05	Gamma Glutamyltransferase
15	rs8027457	0	99204101	T	C	1.99934e-05	Gamma Glutamyltransferase
10	rs7906204	0	101335003	A	G	1.98368e-05	Gamma Glutamyltransferase
1	rs11586047	0	150506263	T	C	1.97128e-05	Gamma Glutamyltransferase
8	rs10216467	0	55483583	A	C	1.96519e-05	Gamma Glutamyltransferase
1	rs28469033	0	919127	C	T	1.95624e-05	Gamma Glutamyltransferase
17	rs9912468	0	64318357	G	C	1.93455e-05	Gamma Glutamyltransferase
10	rs10740735	0	60372595	T	C	2.00517e-05	Gamma Glutamyltransferase
10	rs12358498	0	62508500	T	C	2.70469e-05	Gamma Glutamyltransferase
12	Affx-7006664	0	121138350	G	T	1.15511e-05	Gamma Glutamyltransferase
8	rs9298514	0	55783975	T	C	1.14239e-05	Gamma Glutamyltransferase
2	rs13002074	0	48507140	C	G	5.82414e-06	Gamma Glutamyltransferase
15	rs8023580	0	96708291	C	T	5.79244e-06	Gamma Glutamyltransferase
3	rs78384457	0	170604144	C	T	5.75729e-06	Gamma Glutamyltransferase
14	rs35498576	0	104025893	C	T	5.71918e-06	Gamma Glutamyltransferase
22	rs17651189	0	24844883	C	T	5.6635e-06	Gamma Glutamyltransferase
14	rs117897999	0	103374160	A	C	5.59275e-06	Gamma Glutamyltransferase
5	rs10057017	0	31054600	G	A	5.50751e-06	Gamma Glutamyltransferase
22	rs35783914	0	24709420	T	C	5.48012e-06	Gamma Glutamyltransferase
8	rs11779506	0	96074902	C	T	5.4473e-06	Gamma Glutamyltransferase
20	rs1431433	0	13029764	A	C	5.4399e-06	Gamma Glutamyltransferase
2	rs7558681	0	62840987	G	A	5.4211e-06	Gamma Glutamyltransferase
1	rs2840963	0	225907774	C	T	5.40688e-06	Gamma Glutamyltransferase
1	Affx-80210446	0	6711072	T	C	5.38729e-06	Gamma Glutamyltransferase
22	rs738809	0	24405492	G	A	5.37711e-06	Gamma Glutamyltransferase
14	rs117309195	0	103537239	C	T	5.35597e-06	Gamma Glutamyltransferase
20	rs13043510	0	62234688	A	G	5.88205e-06	Gamma Glutamyltransferase
22	rs452579	0	18495470	A	G	5.88586e-06	Gamma Glutamyltransferase
7	rs4722589	0	26233650	C	A	6.05337e-06	Gamma Glutamyltransferase
16	rs1573735	0	423696	C	T	6.06928e-06	Gamma Glutamyltransferase
9	rs7868612	0	20616618	A	G	6.53282e-06	Gamma Glutamyltransferase
11	rs7117022	0	583787	C	T	6.51894e-06	Gamma Glutamyltransferase
12	rs71454665	0	121198711	T	C	6.51036e-06	Gamma Glutamyltransferase
15	rs3784609	0	60910550	T	C	6.50385e-06	Gamma Glutamyltransferase
14	rs34468732	0	103413534	C	T	6.39153e-06	Gamma Glutamyltransferase
21	rs60220267	0	46300134	A	G	6.33248e-06	Gamma Glutamyltransferase
22	rs2401424	0	18393534	A	C	6.29271e-06	Gamma Glutamyltransferase
12	rs35113167	0	121689200	C	G	5.33711e-06	Gamma Glutamyltransferase
6	rs2001099	0	32383633	C	G	6.23865e-06	Gamma Glutamyltransferase
19	rs62131354	0	808920	T	C	6.19848e-06	Gamma Glutamyltransferase
19	rs7255589	0	18123965	T	C	6.16509e-06	Gamma Glutamyltransferase
19	rs77623030	0	49298313	T	C	6.14723e-06	Gamma Glutamyltransferase
17	rs9900961	0	65810069	T	C	6.13958e-06	Gamma Glutamyltransferase
22	rs5760089	0	24232507	A	G	6.11364e-06	Gamma Glutamyltransferase
8	rs73670338	0	21939746	C	T	6.09629e-06	Gamma Glutamyltransferase
7	rs729302	0	128568960	C	A	6.09571e-06	Gamma Glutamyltransferase
1	rs61789073	0	98404096	C	T	6.22069e-06	Gamma Glutamyltransferase
5	rs13153844	0	106519760	C	T	6.57112e-06	Gamma Glutamyltransferase
20	rs2738787	0	62328375	A	G	5.29762e-06	Gamma Glutamyltransferase
8	rs2383933	0	76515057	G	A	5.2653e-06	Gamma Glutamyltransferase
7	rs56367512	0	44976233	C	G	4.16054e-06	Gamma Glutamyltransferase
1	rs61766109	0	89347312	T	C	4.11728e-06	Gamma Glutamyltransferase
1	rs34305371	0	72733610	A	G	4.1083e-06	Gamma Glutamyltransferase
1	rs78593986	0	16609818	A	G	4.09475e-06	Gamma Glutamyltransferase
11	rs2246614	0	619789	T	G	4.07377e-06	Gamma Glutamyltransferase
2	rs17050272	0	121306440	A	G	4.06948e-06	Gamma Glutamyltransferase
6	rs9271425	0	32587923	G	A	4.00326e-06	Gamma Glutamyltransferase
10	rs1248696	0	79616605	T	C	3.92954e-06	Gamma Glutamyltransferase
12	rs61953430	0	121704685	G	A	3.92481e-06	Gamma Glutamyltransferase
4	rs6836489	0	88196855	T	A	3.89896e-06	Gamma Glutamyltransferase
2	rs13409846	0	219214640	A	C	3.86435e-06	Gamma Glutamyltransferase
9	rs3793524	0	112219474	G	C	3.86333e-06	Gamma Glutamyltransferase
2	rs732136	0	101740231	G	T	3.84234e-06	Gamma Glutamyltransferase
10	rs72806030	0	79722829	T	C	3.82903e-06	Gamma Glutamyltransferase
1	rs56124445	0	155216421	A	C	3.80183e-06	Gamma Glutamyltransferase
1	rs2055975	0	150618632	A	C	4.23685e-06	Gamma Glutamyltransferase
15	rs78072304	0	94376990	C	T	4.23691e-06	Gamma Glutamyltransferase
6	rs7751685	0	129422405	A	C	4.2418e-06	Gamma Glutamyltransferase
19	rs58542926	0	19379549	T	C	4.24459e-06	Gamma Glutamyltransferase
19	rs2278431	0	38706989	A	G	5.09133e-06	Gamma Glutamyltransferase
1	Affx-5709386	0	16723268	C	T	5.01765e-06	Gamma Glutamyltransferase
12	rs11065464	0	121602135	A	C	4.92414e-06	Gamma Glutamyltransferase
19	rs76457906	0	56342135	G	A	4.89253e-06	Gamma Glutamyltransferase
8	rs2468178	0	120188522	G	T	4.88486e-06	Gamma Glutamyltransferase
19	rs8110610	0	49321911	A	G	4.72653e-06	Gamma Glutamyltransferase
4	rs12643595	0	184139997	T	C	4.68891e-06	Gamma Glutamyltransferase
6	rs17200963	0	21996894	G	A	5.28441e-06	Gamma Glutamyltransferase
4	rs6831256	0	3473139	G	A	4.67171e-06	Gamma Glutamyltransferase
10	rs11599750	0	101805442	T	C	4.60902e-06	Gamma Glutamyltransferase
2	rs11688492	0	64865804	C	T	4.60279e-06	Gamma Glutamyltransferase
9	rs12550983	0	5695872	G	A	4.5549e-06	Gamma Glutamyltransferase
17	rs4343	0	61566031	A	G	4.53312e-06	Gamma Glutamyltransferase
19	rs2075650	0	45395619	G	A	4.46239e-06	Gamma Glutamyltransferase
7	rs7802605	0	116573864	A	G	4.45848e-06	Gamma Glutamyltransferase
20	rs75809680	0	10636324	T	C	4.33854e-06	Gamma Glutamyltransferase
4	rs442177	0	88030261	G	T	4.6446e-06	Gamma Glutamyltransferase
3	rs13060543	0	85732917	G	A	1.15316e-05	Gamma Glutamyltransferase
2	rs34009006	0	48269410	A	C	6.64293e-06	Gamma Glutamyltransferase
1	rs72704164	0	155359817	G	A	6.78523e-06	Gamma Glutamyltransferase
6	rs9272116	0	32600404	C	T	1.03702e-05	Gamma Glutamyltransferase
12	rs11054397	0	11789527	A	G	1.02609e-05	Gamma Glutamyltransferase
8	rs12542233	0	59414401	C	T	1.0226e-05	Gamma Glutamyltransferase
2	rs17511075	0	192097552	T	C	1.01149e-05	Gamma Glutamyltransferase
1	rs6683445	0	16368403	C	A	1.01008e-05	Gamma Glutamyltransferase
3	rs4279078	0	12314846	A	G	1.00507e-05	Gamma Glutamyltransferase
6	rs2814982	0	34546560	T	C	1.00422e-05	Gamma Glutamyltransferase
1	rs1746722	0	16786636	C	G	9.98159e-06	Gamma Glutamyltransferase
19	rs2548957	0	49262500	A	G	9.86666e-06	Gamma Glutamyltransferase
2	Affx-36290105	0	26924018	G	C	9.78074e-06	Gamma Glutamyltransferase
20	rs12480190	0	62401114	T	C	9.72758e-06	Gamma Glutamyltransferase
12	rs4149087	0	21392562	G	T	9.57577e-06	Gamma Glutamyltransferase
20	rs11591	0	3171337	T	C	9.55678e-06	Gamma Glutamyltransferase
11	rs7941030	0	122522375	C	T	9.4262e-06	Gamma Glutamyltransferase
8	rs34370554	0	18288772	G	T	9.35002e-06	Gamma Glutamyltransferase
2	rs11893140	0	228478296	A	C	1.03898e-05	Gamma Glutamyltransferase
6	rs699946	0	43732669	G	A	1.04651e-05	Gamma Glutamyltransferase
22	rs1892722	0	25145471	A	G	1.05707e-05	Gamma Glutamyltransferase
15	rs62011302	0	63813743	A	G	1.05927e-05	Gamma Glutamyltransferase
11	rs4945317	0	78708789	A	G	1.13769e-05	Gamma Glutamyltransferase
4	rs2928330	0	37516608	G	A	1.13153e-05	Gamma Glutamyltransferase
6	rs6906021	0	32626311	C	T	1.12909e-05	Gamma Glutamyltransferase
10	rs7909847	0	60261882	T	C	1.12782e-05	Gamma Glutamyltransferase
6	rs204999	0	32109979	G	A	1.12128e-05	Gamma Glutamyltransferase
1	rs41302776	0	46506344	A	G	1.12029e-05	Gamma Glutamyltransferase
10	rs2230804	0	101977883	C	T	1.11231e-05	Gamma Glutamyltransferase
12	rs10505871	0	21172053	C	T	9.34494e-06	Gamma Glutamyltransferase
22	rs8141797	0	24582041	G	A	1.09609e-05	Gamma Glutamyltransferase
1	rs78932044	0	152529438	T	C	1.08816e-05	Gamma Glutamyltransferase
6	rs7887	0	31864547	T	G	1.08069e-05	Gamma Glutamyltransferase
19	rs4420638	0	45422946	G	A	1.07982e-05	Gamma Glutamyltransferase
20	rs2427530	0	62361737	A	G	1.07474e-05	Gamma Glutamyltransferase
15	rs1532776	0	85624614	T	C	1.06719e-05	Gamma Glutamyltransferase
12	rs3812813	0	95927762	T	C	1.06627e-05	Gamma Glutamyltransferase
5	rs72785807	0	106714686	C	T	1.06485e-05	Gamma Glutamyltransferase
8	rs34604874	0	126487857	A	G	1.08892e-05	Gamma Glutamyltransferase
22	rs9620804	0	28919200	A	G	6.67095e-06	Gamma Glutamyltransferase
1	rs12094716	0	88996849	T	G	9.26931e-06	Gamma Glutamyltransferase
4	rs114902125	0	190017459	A	G	9.16781e-06	Gamma Glutamyltransferase
22	rs71328249	0	18512462	G	A	7.52952e-06	Gamma Glutamyltransferase
15	rs35784313	0	60920405	C	T	7.5083e-06	Gamma Glutamyltransferase
2	rs12477794	0	233763362	T	C	7.45322e-06	Gamma Glutamyltransferase
2	rs13016086	0	28315770	C	T	7.44824e-06	Gamma Glutamyltransferase
3	rs9814320	0	37485747	T	C	7.4125e-06	Gamma Glutamyltransferase
10	rs17501695	0	52709983	T	G	7.30074e-06	Gamma Glutamyltransferase
17	rs115327	0	36954001	C	T	7.1704e-06	Gamma Glutamyltransferase
6	rs3819721	0	32804798	A	G	7.11939e-06	Gamma Glutamyltransferase
14	rs56223657	0	103660183	A	G	7.09984e-06	Gamma Glutamyltransferase
13	rs11839478	0	110909015	T	C	7.07204e-06	Gamma Glutamyltransferase
8	rs2465373	0	120187829	C	T	7.06973e-06	Gamma Glutamyltransferase
22	rs9617633	0	18362573	A	G	6.99572e-06	Gamma Glutamyltransferase
3	rs234051	0	172311712	A	G	6.97866e-06	Gamma Glutamyltransferase
22	rs4821124	0	21979289	C	T	6.92534e-06	Gamma Glutamyltransferase
6	rs2395158	0	32374595	G	A	6.82562e-06	Gamma Glutamyltransferase
4	rs797090	0	140867514	G	A	7.54455e-06	Gamma Glutamyltransferase
6	rs3105254	0	54846043	C	T	7.7036e-06	Gamma Glutamyltransferase
8	rs73264571	0	96164643	A	C	7.73047e-06	Gamma Glutamyltransferase
21	rs2205099	0	42272735	A	C	7.78166e-06	Gamma Glutamyltransferase
1	rs6577209	0	101255080	A	C	9.09794e-06	Gamma Glutamyltransferase
19	rs62130341	0	49178752	T	C	9.01471e-06	Gamma Glutamyltransferase
12	rs1910181	0	21185656	T	G	8.92724e-06	Gamma Glutamyltransferase
10	rs41274604	0	79746018	C	T	8.92376e-06	Gamma Glutamyltransferase
16	rs9925645	0	80555993	C	G	8.63136e-06	Gamma Glutamyltransferase
2	rs831987	0	108441772	T	C	8.61575e-06	Gamma Glutamyltransferase
3	rs114665175	0	149293847	A	G	8.6016e-06	Gamma Glutamyltransferase
11	rs35788385	0	570094	A	G	9.1908e-06	Gamma Glutamyltransferase
12	rs1169721	0	121641509	G	A	8.5498e-06	Gamma Glutamyltransferase
7	rs799160	0	73060006	T	C	8.27402e-06	Gamma Glutamyltransferase
6	rs3129859	0	32400939	C	G	8.24072e-06	Gamma Glutamyltransferase
1	rs78716403	0	155954084	G	C	8.17772e-06	Gamma Glutamyltransferase
1	rs6428662	0	89080181	C	T	8.11935e-06	Gamma Glutamyltransferase
1	rs12134600	0	72635996	A	C	8.09961e-06	Gamma Glutamyltransferase
8	Affx-37368240	0	59215079	T	G	7.95651e-06	Gamma Glutamyltransferase
7	rs4729504	0	77147725	G	A	7.83463e-06	Gamma Glutamyltransferase
2	rs112149736	0	228466247	G	A	8.3884e-06	Gamma Glutamyltransferase
14	rs1044140	0	35231108	T	A	2.70904e-05	Gamma Glutamyltransferase
13	rs78433414	0	110938374	A	G	2.73066e-05	Gamma Glutamyltransferase
4	rs731450	0	3490328	C	T	2.74226e-05	Gamma Glutamyltransferase
22	rs9611012	0	39115673	T	C	6.15737e-05	Gamma Glutamyltransferase
7	rs4730273	0	107479519	A	C	6.15534e-05	Gamma Glutamyltransferase
18	rs4640285	0	66265795	C	T	6.15282e-05	Gamma Glutamyltransferase
16	rs3816916	0	3493240	C	A	6.14837e-05	Gamma Glutamyltransferase
12	rs76841017	0	121090195	C	T	6.12849e-05	Gamma Glutamyltransferase
22	rs7285340	0	44419871	C	T	6.11438e-05	Gamma Glutamyltransferase
2	rs7571133	0	233470843	G	A	6.09434e-05	Gamma Glutamyltransferase
14	rs3861492	0	50445129	G	A	6.07933e-05	Gamma Glutamyltransferase
14	Affx-80282717	0	24608317	A	AG	6.03289e-05	Gamma Glutamyltransferase
7	rs12700916	0	28896396	C	T	6.03114e-05	Gamma Glutamyltransferase
9	rs7043386	0	134866354	G	A	6.01539e-05	Gamma Glutamyltransferase
6	rs75352706	0	154933725	G	A	5.94547e-05	Gamma Glutamyltransferase
2	rs12478327	0	20374249	C	A	5.88739e-05	Gamma Glutamyltransferase
17	rs12944754	0	31291631	T	C	5.88507e-05	Gamma Glutamyltransferase
8	Affx-32556093	0	72471549	T	C	5.87185e-05	Gamma Glutamyltransferase
6	rs76521558	0	94435305	G	A	6.20167e-05	Gamma Glutamyltransferase
19	rs16982241	0	49202859	A	G	6.22927e-05	Gamma Glutamyltransferase
16	rs9934227	0	58019396	G	A	6.24483e-05	Gamma Glutamyltransferase
14	rs28491506	0	103543797	T	C	6.25023e-05	Gamma Glutamyltransferase
17	rs2285640	0	34951204	G	A	6.56288e-05	Gamma Glutamyltransferase
3	rs79764532	0	37332296	A	G	6.5101e-05	Gamma Glutamyltransferase
1	rs10927875	0	16299312	T	C	6.47208e-05	Gamma Glutamyltransferase
8	rs75954277	0	21068505	G	A	6.43735e-05	Gamma Glutamyltransferase
22	rs368125	0	18501681	A	G	6.38819e-05	Gamma Glutamyltransferase
9	rs681170	0	127670377	A	G	6.38655e-05	Gamma Glutamyltransferase
7	rs62460542	0	44947938	C	T	6.37013e-05	Gamma Glutamyltransferase
14	rs72702748	0	103082321	T	C	5.86567e-05	Gamma Glutamyltransferase
12	rs73223568	0	124823882	T	C	6.33533e-05	Gamma Glutamyltransferase
4	rs4863740	0	141078304	G	A	6.29914e-05	Gamma Glutamyltransferase
2	rs870526	0	20369562	C	T	6.29803e-05	Gamma Glutamyltransferase
2	rs115661421	0	26945012	G	A	6.29752e-05	Gamma Glutamyltransferase
6	rs502771	0	32578970	C	T	6.27552e-05	Gamma Glutamyltransferase
22	rs2187828	0	44790471	T	C	6.27379e-05	Gamma Glutamyltransferase
8	rs12679869	0	10575715	A	G	6.27367e-05	Gamma Glutamyltransferase
7	rs41780	0	116482219	G	A	6.25142e-05	Gamma Glutamyltransferase
3	rs28645918	0	124335436	C	T	6.32971e-05	Gamma Glutamyltransferase
20	rs66581209	0	62410070	G	T	6.58201e-05	Gamma Glutamyltransferase
17	rs201633705	0	79661911	T	TCA	5.86329e-05	Gamma Glutamyltransferase
6	rs72940404	0	52746642	A	G	5.8098e-05	Gamma Glutamyltransferase
1	rs75925257	0	155138842	A	G	5.3637e-05	Gamma Glutamyltransferase
7	rs76244625	0	28974769	C	T	5.35585e-05	Gamma Glutamyltransferase
7	rs11978244	0	30014068	G	A	5.35371e-05	Gamma Glutamyltransferase
16	rs117596524	0	72113914	T	C	5.30427e-05	Gamma Glutamyltransferase
8	rs7003372	0	59164297	A	C	5.30343e-05	Gamma Glutamyltransferase
7	rs17853284	0	75610876	T	C	5.27852e-05	Gamma Glutamyltransferase
4	rs2867465	0	79622408	T	G	5.24267e-05	Gamma Glutamyltransferase
6	rs9275698	0	32687973	G	A	5.23295e-05	Gamma Glutamyltransferase
17	rs7212938	0	38122680	G	T	5.22847e-05	Gamma Glutamyltransferase
6	rs2844477	0	31578772	C	T	5.20505e-05	Gamma Glutamyltransferase
7	rs1637457	0	28649438	G	A	5.10422e-05	Gamma Glutamyltransferase
1	rs59439337	0	232764392	A	G	5.09629e-05	Gamma Glutamyltransferase
4	rs34221205	0	146767313	A	C	5.02654e-05	Gamma Glutamyltransferase
22	Affx-19033814	0	17586491	A	G	5.02653e-05	Gamma Glutamyltransferase
8	Affx-80235456	0	105463547	T	C	5.02623e-05	Gamma Glutamyltransferase
9	rs41309954	0	136338598	A	C	5.36892e-05	Gamma Glutamyltransferase
10	rs34642355	0	99290349	C	A	5.40417e-05	Gamma Glutamyltransferase
1	rs78444759	0	155835774	C	A	5.42315e-05	Gamma Glutamyltransferase
1	rs61769466	0	16832224	A	G	5.43548e-05	Gamma Glutamyltransferase
1	rs71636784	0	27169200	G	T	5.80077e-05	Gamma Glutamyltransferase
10	rs2297987	0	98989454	A	G	5.79859e-05	Gamma Glutamyltransferase
3	rs41290704	0	49568543	G	C	5.76895e-05	Gamma Glutamyltransferase
12	Affx-7011442	0	121441333	C	T	5.75983e-05	Gamma Glutamyltransferase
17	rs117055878	0	16197916	C	G	5.73001e-05	Gamma Glutamyltransferase
5	rs62347609	0	18458977	A	G	5.69937e-05	Gamma Glutamyltransferase
3	rs17722069	0	29352756	G	A	5.69739e-05	Gamma Glutamyltransferase
2	rs78070307	0	43855150	C	A	5.81126e-05	Gamma Glutamyltransferase
1	rs77354169	0	159553614	G	A	5.65732e-05	Gamma Glutamyltransferase
9	rs17401291	0	90195638	A	G	5.63586e-05	Gamma Glutamyltransferase
15	rs77982247	0	73896368	A	G	5.6252e-05	Gamma Glutamyltransferase
16	rs16953288	0	80459899	T	C	5.54512e-05	Gamma Glutamyltransferase
14	rs116035750	0	86089364	T	C	5.51846e-05	Gamma Glutamyltransferase
13	rs9521732	0	111033821	A	C	5.48499e-05	Gamma Glutamyltransferase
1	rs2615066	0	225889445	C	T	5.47143e-05	Gamma Glutamyltransferase
14	rs8013368	0	85095687	T	C	5.43569e-05	Gamma Glutamyltransferase
2	rs138598333	0	32740755	A	G	5.65683e-05	Gamma Glutamyltransferase
2	rs66489250	0	28431037	C	T	5.0016e-05	Gamma Glutamyltransferase
12	rs7969931	0	25242595	C	G	6.64183e-05	Gamma Glutamyltransferase
15	rs117527112	0	64800141	C	A	6.64722e-05	Gamma Glutamyltransferase
7	rs799444	0	44769190	T	C	8.29513e-05	Gamma Glutamyltransferase
7	rs62463394	0	72362481	G	A	8.29419e-05	Gamma Glutamyltransferase
1	rs188273166	0	220101499	A	G	8.23993e-05	Gamma Glutamyltransferase
19	rs11672626	0	4949266	G	A	8.19808e-05	Gamma Glutamyltransferase
1	rs10798588	0	177940209	C	T	8.07863e-05	Gamma Glutamyltransferase
2	rs12713049	0	49514008	G	A	8.0479e-05	Gamma Glutamyltransferase
6	rs55799418	0	31503219	A	G	8.01574e-05	Gamma Glutamyltransferase
12	rs208282	0	121562104	G	A	8.0028e-05	Gamma Glutamyltransferase
7	rs13242693	0	73086454	T	C	7.90263e-05	Gamma Glutamyltransferase
3	Affx-21657707	0	170870978	A	C	7.89485e-05	Gamma Glutamyltransferase
19	rs2231861	0	49259321	G	C	7.88007e-05	Gamma Glutamyltransferase
18	rs11664891	0	55285736	T	C	7.86066e-05	Gamma Glutamyltransferase
22	rs138685	0	28469630	A	G	7.83641e-05	Gamma Glutamyltransferase
11	rs7927894	0	76301316	T	C	7.82633e-05	Gamma Glutamyltransferase
13	rs60232894	0	110941530	T	C	7.80827e-05	Gamma Glutamyltransferase
13	rs9569833	0	58769062	C	T	8.32805e-05	Gamma Glutamyltransferase
4	rs7660742	0	139078583	C	T	8.36766e-05	Gamma Glutamyltransferase
6	rs241407	0	32862740	T	C	8.40212e-05	Gamma Glutamyltransferase
2	rs1365810	0	108545171	T	C	8.41828e-05	Gamma Glutamyltransferase
13	rs8000638	0	110376599	T	G	8.73152e-05	Gamma Glutamyltransferase
9	rs10814916	0	4293150	A	C	8.72537e-05	Gamma Glutamyltransferase
9	rs76924305	0	37586010	A	G	8.71102e-05	Gamma Glutamyltransferase
14	rs79735776	0	73337489	C	A	8.70393e-05	Gamma Glutamyltransferase
18	rs72875144	0	19628315	T	C	8.68494e-05	Gamma Glutamyltransferase
15	rs261336	0	58742418	G	A	8.6608e-05	Gamma Glutamyltransferase
16	rs72789148	0	74162181	A	G	8.64001e-05	Gamma Glutamyltransferase
1	rs16865925	0	45661273	C	T	7.7169e-05	Gamma Glutamyltransferase
6	rs11244	0	32780724	A	G	8.59215e-05	Gamma Glutamyltransferase
1	rs12119250	0	150528885	A	G	8.49616e-05	Gamma Glutamyltransferase
20	rs80345190	0	53868187	C	T	8.48107e-05	Gamma Glutamyltransferase
2	rs1715179	0	112023232	T	C	8.44228e-05	Gamma Glutamyltransferase
1	rs2298069	0	120354019	T	C	8.44143e-05	Gamma Glutamyltransferase
1	rs221035	0	16526529	G	A	8.43366e-05	Gamma Glutamyltransferase
6	rs9268614	0	32402778	G	T	8.42976e-05	Gamma Glutamyltransferase
9	rs74327448	0	131454778	G	A	8.42213e-05	Gamma Glutamyltransferase
6	rs3135363	0	32389648	G	A	8.56477e-05	Gamma Glutamyltransferase
12	rs3782250	0	124838049	T	C	6.64596e-05	Gamma Glutamyltransferase
1	rs6666763	0	46436451	A	C	7.69663e-05	Gamma Glutamyltransferase
1	rs73094758	0	232933412	C	T	7.61945e-05	Gamma Glutamyltransferase
6	rs9474472	0	53128618	G	A	7.02778e-05	Gamma Glutamyltransferase
18	rs7407659	0	56218750	G	T	6.96636e-05	Gamma Glutamyltransferase
14	rs111330169	0	35847819	C	T	6.95997e-05	Gamma Glutamyltransferase
1	rs17379666	0	155852604	T	C	6.92198e-05	Gamma Glutamyltransferase
19	rs10418380	0	7724540	G	A	6.91327e-05	Gamma Glutamyltransferase
3	rs113934677	0	85372648	G	A	6.89334e-05	Gamma Glutamyltransferase
7	rs6978286	0	116617532	A	G	6.87464e-05	Gamma Glutamyltransferase
6	rs14004	0	32407709	A	C	6.86851e-05	Gamma Glutamyltransferase
18	rs11662545	0	56219728	A	G	6.85044e-05	Gamma Glutamyltransferase
3	rs9820888	0	37136711	T	G	6.84948e-05	Gamma Glutamyltransferase
19	rs1800027	0	49206726	T	C	6.84648e-05	Gamma Glutamyltransferase
6	rs341120	0	158863601	T	C	6.83768e-05	Gamma Glutamyltransferase
1	rs17512785	0	178403320	G	A	6.8034e-05	Gamma Glutamyltransferase
9	rs10491886	0	28517001	T	C	6.69261e-05	Gamma Glutamyltransferase
6	rs185819	0	32050067	C	T	6.66533e-05	Gamma Glutamyltransferase
10	rs1890177	0	134491348	C	A	7.11074e-05	Gamma Glutamyltransferase
2	rs1882558	0	49247737	G	T	7.11381e-05	Gamma Glutamyltransferase
4	rs2687956	0	39457430	T	C	7.17696e-05	Gamma Glutamyltransferase
11	rs11220462	0	126243952	A	G	7.19087e-05	Gamma Glutamyltransferase
7	rs80100352	0	103943613	G	A	7.60286e-05	Gamma Glutamyltransferase
2	rs75276992	0	27381271	A	G	7.58249e-05	Gamma Glutamyltransferase
1	rs12748692	0	89129083	A	T	7.582e-05	Gamma Glutamyltransferase
5	rs34211536	0	107939757	C	A	7.57139e-05	Gamma Glutamyltransferase
5	rs60360723	0	106663948	T	C	7.56833e-05	Gamma Glutamyltransferase
21	rs8133115	0	17529193	C	T	7.52492e-05	Gamma Glutamyltransferase
17	rs1543268	0	62268412	C	A	7.52163e-05	Gamma Glutamyltransferase
6	rs13209890	0	130396545	G	T	7.63742e-05	Gamma Glutamyltransferase
12	rs4762753	0	20579969	T	G	7.50618e-05	Gamma Glutamyltransferase
18	rs7234999	0	56202120	A	G	7.42384e-05	Gamma Glutamyltransferase
10	rs11597245	0	11743514	A	G	7.40614e-05	Gamma Glutamyltransferase
16	rs6600211	0	358773	A	G	7.40551e-05	Gamma Glutamyltransferase
18	rs8093609	0	55954136	C	A	7.39696e-05	Gamma Glutamyltransferase
8	rs4871601	0	126471577	G	A	7.39183e-05	Gamma Glutamyltransferase
5	rs254292	0	132178781	T	C	7.33499e-05	Gamma Glutamyltransferase
7	rs143293943	0	99022921	A	G	7.20046e-05	Gamma Glutamyltransferase
17	rs4309	0	61559923	T	C	7.5034e-05	Gamma Glutamyltransferase
16	rs3759956	0	58058464	T	C	4.99405e-05	Gamma Glutamyltransferase
11	rs12793375	0	22591940	A	C	4.9673e-05	Gamma Glutamyltransferase
15	rs11071799	0	64832308	T	C	4.96664e-05	Gamma Glutamyltransferase
2	rs1454760	0	192080145	T	C	3.36075e-05	Gamma Glutamyltransferase
19	rs35851152	0	49229069	A	G	3.35379e-05	Gamma Glutamyltransferase
6	rs3129878	0	32408735	C	A	3.29637e-05	Gamma Glutamyltransferase
2	rs2715861	0	9530268	T	C	3.28519e-05	Gamma Glutamyltransferase
22	rs2232866	0	24898310	C	T	3.24097e-05	Gamma Glutamyltransferase
17	rs12449782	0	61576249	A	G	3.22326e-05	Gamma Glutamyltransferase
2	rs72820479	0	48651595	G	A	3.20902e-05	Gamma Glutamyltransferase
4	rs2269484	0	2833128	G	A	3.19763e-05	Gamma Glutamyltransferase
6	rs2502620	0	158472445	G	A	3.19751e-05	Gamma Glutamyltransferase
22	rs9612804	0	25287528	G	T	3.18013e-05	Gamma Glutamyltransferase
6	rs2284176	0	30875622	C	T	3.17876e-05	Gamma Glutamyltransferase
7	rs3763432	0	72974869	T	C	3.1691e-05	Gamma Glutamyltransferase
9	rs62583791	0	126985438	G	A	3.16385e-05	Gamma Glutamyltransferase
9	rs140559739	0	136570084	A	G	3.14404e-05	Gamma Glutamyltransferase
22	rs62233138	0	24745877	A	G	3.131e-05	Gamma Glutamyltransferase
6	rs2256596	0	7247248	T	C	3.37181e-05	Gamma Glutamyltransferase
9	rs7849614	0	19130209	T	G	3.3871e-05	Gamma Glutamyltransferase
1	rs72704117	0	155175089	T	C	3.42931e-05	Gamma Glutamyltransferase
9	rs78970294	0	18989578	C	A	3.44574e-05	Gamma Glutamyltransferase
8	rs76140214	0	103272556	T	C	3.65652e-05	Gamma Glutamyltransferase
17	rs11656715	0	7769228	C	A	3.59931e-05	Gamma Glutamyltransferase
6	rs4712056	0	53989526	G	A	3.57426e-05	Gamma Glutamyltransferase
6	rs2471980	0	31800868	C	G	3.571e-05	Gamma Glutamyltransferase
3	rs2623880	0	12046530	G	A	3.56456e-05	Gamma Glutamyltransferase
7	rs11772832	0	135073047	C	T	3.56233e-05	Gamma Glutamyltransferase
6	rs11755266	0	35162141	T	C	3.54628e-05	Gamma Glutamyltransferase
6	rs76214899	0	7313758	C	T	3.12473e-05	Gamma Glutamyltransferase
2	rs12612568	0	48242946	T	C	3.52135e-05	Gamma Glutamyltransferase
19	rs344560	0	6665020	T	C	3.5003e-05	Gamma Glutamyltransferase
16	rs77811779	0	58266267	T	G	3.49443e-05	Gamma Glutamyltransferase
4	rs80067189	0	107338993	A	G	3.49354e-05	Gamma Glutamyltransferase
17	rs2004887	0	79476101	G	A	3.48179e-05	Gamma Glutamyltransferase
22	rs5760444	0	24878218	T	C	3.4758e-05	Gamma Glutamyltransferase
11	rs601100	0	65679835	A	G	3.45712e-05	Gamma Glutamyltransferase
13	rs9319397	0	28476618	T	C	3.4522e-05	Gamma Glutamyltransferase
16	rs117008276	0	523747	C	T	3.51712e-05	Gamma Glutamyltransferase
2	rs10173254	0	227012623	C	T	3.69344e-05	Gamma Glutamyltransferase
2	rs75218113	0	103239356	G	C	3.12421e-05	Gamma Glutamyltransferase
21	rs2142372	0	30264959	T	C	3.09233e-05	Gamma Glutamyltransferase
16	rs6565191	0	30546488	A	G	2.87093e-05	Gamma Glutamyltransferase
22	rs9609388	0	32334739	A	G	2.87058e-05	Gamma Glutamyltransferase
18	rs35525658	0	56137702	A	G	2.8586e-05	Gamma Glutamyltransferase
3	rs13092193	0	136240366	C	T	2.84045e-05	Gamma Glutamyltransferase
20	Affx-16780572	0	44643111	A	G	2.82741e-05	Gamma Glutamyltransferase
12	rs11045893	0	21392819	C	T	2.82462e-05	Gamma Glutamyltransferase
1	rs72720396	0	91191582	G	A	2.81528e-05	Gamma Glutamyltransferase
16	rs12927049	0	80468048	T	C	2.8146e-05	Gamma Glutamyltransferase
1	rs141045137	0	16258799	A	G	2.80657e-05	Gamma Glutamyltransferase
10	rs353210	0	6782100	A	C	2.7944e-05	Gamma Glutamyltransferase
2	rs28460586	0	48292697	T	C	2.78344e-05	Gamma Glutamyltransferase
20	rs117562926	0	49292607	G	A	2.77928e-05	Gamma Glutamyltransferase
4	rs56125079	0	38303552	T	C	2.77578e-05	Gamma Glutamyltransferase
14	rs362340	0	73639138	G	A	2.76152e-05	Gamma Glutamyltransferase
20	rs6084306	0	3193617	A	G	2.75648e-05	Gamma Glutamyltransferase
21	rs4627659	0	25461278	C	A	2.8726e-05	Gamma Glutamyltransferase
3	rs35645830	0	116006196	A	G	2.87582e-05	Gamma Glutamyltransferase
15	rs17158793	0	84255758	C	T	2.88389e-05	Gamma Glutamyltransferase
2	rs58199976	0	27934524	C	T	2.91695e-05	Gamma Glutamyltransferase
1	rs9286801	0	232812626	G	C	3.08964e-05	Gamma Glutamyltransferase
18	rs79496675	0	56265900	G	T	3.08426e-05	Gamma Glutamyltransferase
5	rs10447299	0	106697851	G	A	3.07893e-05	Gamma Glutamyltransferase
2	rs17348355	0	192175824	A	G	3.05195e-05	Gamma Glutamyltransferase
8	rs7841815	0	55453940	A	G	3.03644e-05	Gamma Glutamyltransferase
3	rs4414854	0	170531387	T	C	3.01058e-05	Gamma Glutamyltransferase
22	rs9625564	0	29160437	A	G	3.00516e-05	Gamma Glutamyltransferase
10	rs74161994	0	134884535	T	G	3.11804e-05	Gamma Glutamyltransferase
6	rs7761785	0	55002037	C	T	2.99619e-05	Gamma Glutamyltransferase
8	rs11775342	0	138568486	T	A	2.96072e-05	Gamma Glutamyltransferase
15	rs72746677	0	60737961	T	C	2.95699e-05	Gamma Glutamyltransferase
17	rs2075722	0	79503472	G	A	2.95439e-05	Gamma Glutamyltransferase
13	rs2185964	0	28428972	A	G	2.95356e-05	Gamma Glutamyltransferase
1	rs10910596	0	232834067	G	T	2.94994e-05	Gamma Glutamyltransferase
8	rs180965318	0	96017997	G	A	2.92269e-05	Gamma Glutamyltransferase
12	rs12818051	0	20958886	C	T	2.92074e-05	Gamma Glutamyltransferase
17	rs56257126	0	60828743	A	C	2.96385e-05	Gamma Glutamyltransferase
12	Affx-52326999	0	20968669	AG	A	3.69784e-05	Gamma Glutamyltransferase
16	rs41215	0	49333885	C	T	3.70306e-05	Gamma Glutamyltransferase
1	rs78073184	0	120430876	A	G	3.72853e-05	Gamma Glutamyltransferase
2	rs62139017	0	27960776	T	C	4.58152e-05	Gamma Glutamyltransferase
4	rs5860038	0	87804372	GC	G	4.5717e-05	Gamma Glutamyltransferase
3	rs1480361	0	51273773	T	C	4.57064e-05	Gamma Glutamyltransferase
2	rs114382562	0	28195065	G	A	4.56379e-05	Gamma Glutamyltransferase
11	rs10896795	0	58366561	G	A	4.55471e-05	Gamma Glutamyltransferase
8	rs1532936	0	59120810	T	C	4.55396e-05	Gamma Glutamyltransferase
3	rs58221944	0	149182753	G	C	4.54572e-05	Gamma Glutamyltransferase
16	rs11644172	0	80419991	A	C	4.5407e-05	Gamma Glutamyltransferase
8	rs2979489	0	30280833	G	A	4.51988e-05	Gamma Glutamyltransferase
14	rs117854270	0	101474013	T	C	4.50375e-05	Gamma Glutamyltransferase
4	rs6858740	0	79645331	G	A	4.48228e-05	Gamma Glutamyltransferase
2	rs62189037	0	226935636	T	C	4.46712e-05	Gamma Glutamyltransferase
10	rs11189127	0	99079023	G	A	4.45694e-05	Gamma Glutamyltransferase
6	Affx-28073355	0	160575837	A	G	4.43949e-05	Gamma Glutamyltransferase
6	rs707939	0	31726688	A	C	4.42046e-05	Gamma Glutamyltransferase
16	rs4788815	0	71634811	A	T	4.6021e-05	Gamma Glutamyltransferase
4	rs11939702	0	146487324	T	C	4.61619e-05	Gamma Glutamyltransferase
2	rs34335422	0	27513942	T	C	4.61818e-05	Gamma Glutamyltransferase
8	rs2047854	0	107298378	C	G	4.61999e-05	Gamma Glutamyltransferase
13	rs1928496	0	31012904	C	T	4.94488e-05	Gamma Glutamyltransferase
4	rs4504281	0	78954098	G	A	4.93783e-05	Gamma Glutamyltransferase
5	rs72801433	0	132360653	G	A	4.93542e-05	Gamma Glutamyltransferase
6	rs2516464	0	31416156	A	G	4.93437e-05	Gamma Glutamyltransferase
14	rs117297360	0	103553201	C	G	4.91693e-05	Gamma Glutamyltransferase
6	rs2745401	0	29488478	A	G	4.8917e-05	Gamma Glutamyltransferase
17	rs149252844	0	80274216	A	G	4.88547e-05	Gamma Glutamyltransferase
6	rs9276734	0	32766854	A	G	4.41814e-05	Gamma Glutamyltransferase
2	rs114295720	0	28464290	T	C	4.8822e-05	Gamma Glutamyltransferase
2	rs11685443	0	20274446	C	T	4.84216e-05	Gamma Glutamyltransferase
8	rs12547478	0	10579110	A	G	4.79959e-05	Gamma Glutamyltransferase
8	rs2162460	0	59331781	C	A	4.79426e-05	Gamma Glutamyltransferase
16	rs200656653	0	4659825	T	C	4.74547e-05	Gamma Glutamyltransferase
1	rs35937944	0	183938600	C	T	4.66673e-05	Gamma Glutamyltransferase
20	Affx-17043984	0	62196884	A	G	4.66453e-05	Gamma Glutamyltransferase
10	rs12778081	0	19228502	A	G	4.64459e-05	Gamma Glutamyltransferase
10	rs11190315	0	101667978	C	T	4.87431e-05	Gamma Glutamyltransferase
7	rs4722819	0	28596223	C	T	4.40117e-05	Gamma Glutamyltransferase
20	rs75561530	0	57485117	T	C	4.38861e-05	Gamma Glutamyltransferase
10	rs117687154	0	11553725	A	C	4.36045e-05	Gamma Glutamyltransferase
1	rs114456729	0	16748432	T	C	4.0166e-05	Gamma Glutamyltransferase
11	rs34909049	0	48022512	T	C	4.00633e-05	Gamma Glutamyltransferase
12	rs1304738	0	15506641	C	T	4.00371e-05	Gamma Glutamyltransferase
18	rs35378785	0	28979427	A	G	3.99794e-05	Gamma Glutamyltransferase
13	rs9584792	0	98920453	C	T	3.99442e-05	Gamma Glutamyltransferase
2	rs2300880	0	37537485	G	A	3.99358e-05	Gamma Glutamyltransferase
1	rs116578439	0	101262806	T	C	3.98141e-05	Gamma Glutamyltransferase
6	rs3822921	0	35057331	A	G	4.01968e-05	Gamma Glutamyltransferase
1	rs6669341	0	47678458	A	G	3.93975e-05	Gamma Glutamyltransferase
7	rs10951257	0	30070544	G	C	3.87005e-05	Gamma Glutamyltransferase
8	rs6986543	0	128396316	A	C	3.86573e-05	Gamma Glutamyltransferase
10	rs118070896	0	79538774	A	G	3.83882e-05	Gamma Glutamyltransferase
18	rs75565640	0	20280341	C	T	3.83101e-05	Gamma Glutamyltransferase
1	rs116684684	0	232763045	C	T	3.79222e-05	Gamma Glutamyltransferase
15	rs17600885	0	51471259	G	A	3.77466e-05	Gamma Glutamyltransferase
15	rs10518679	0	40382441	C	T	3.73906e-05	Gamma Glutamyltransferase
8	rs10435589	0	59171270	A	G	3.87102e-05	Gamma Glutamyltransferase
2	rs115640879	0	28268742	T	C	3.73341e-06	Gamma Glutamyltransferase
2	rs2556094	0	160685529	A	G	4.02662e-05	Gamma Glutamyltransferase
22	rs12485185	0	38560836	T	C	4.05509e-05	Gamma Glutamyltransferase
5	rs17492950	0	145504688	C	T	4.3038e-05	Gamma Glutamyltransferase
1	rs200645134	0	110085837	A	G	4.30334e-05	Gamma Glutamyltransferase
7	rs38846	0	116324531	C	T	4.29969e-05	Gamma Glutamyltransferase
5	rs2227827	0	76019044	T	C	4.2263e-05	Gamma Glutamyltransferase
19	rs4808095	0	17880628	G	T	4.20672e-05	Gamma Glutamyltransferase
5	rs201133571	0	176314688	C	A	4.1857e-05	Gamma Glutamyltransferase
12	rs78148527	0	48951609	T	C	4.17961e-05	Gamma Glutamyltransferase
2	rs72933264	0	207353794	C	G	4.02739e-05	Gamma Glutamyltransferase
22	rs3788368	0	24577986	C	T	4.17181e-05	Gamma Glutamyltransferase
20	rs6124298	0	39617398	A	G	4.15931e-05	Gamma Glutamyltransferase
4	rs959641	0	146411191	A	C	4.14747e-05	Gamma Glutamyltransferase
12	rs12312583	0	15371606	G	A	4.13613e-05	Gamma Glutamyltransferase
21	rs9976977	0	43789474	A	G	4.11392e-05	Gamma Glutamyltransferase
16	rs3794620	0	1247571	C	T	4.0978e-05	Gamma Glutamyltransferase
21	rs434608	0	46179024	G	A	4.07683e-05	Gamma Glutamyltransferase
4	rs10050311	0	87754419	T	C	4.06409e-05	Gamma Glutamyltransferase
11	rs61893460	0	76291154	A	G	4.16115e-05	Gamma Glutamyltransferase
6	rs75031492	0	94491193	A	G	8.76635e-05	Gamma Glutamyltransferase
2	rs2450280	0	108608018	T	C	3.69574e-06	Gamma Glutamyltransferase
9	rs201611998	0	139847479	T	C	3.61073e-06	Gamma Glutamyltransferase
3	rs6770420	0	170649749	A	G	9.14078e-11	Gamma Glutamyltransferase
11	rs17358295	0	34653771	G	T	8.49795e-11	Gamma Glutamyltransferase
1	rs7355167	0	89130766	C	G	8.42821e-11	Gamma Glutamyltransferase
22	rs12004	0	38877461	G	T	8.27965e-11	Gamma Glutamyltransferase
12	rs3741782	0	109095137	G	A	6.75144e-11	Gamma Glutamyltransferase
20	rs1028812	0	14565798	C	T	6.64902e-11	Gamma Glutamyltransferase
6	rs56113626	0	158382293	G	A	6.42035e-11	Gamma Glutamyltransferase
10	rs10827415	0	35042616	G	T	6.09812e-11	Gamma Glutamyltransferase
18	rs11660589	0	55965433	A	C	5.35168e-11	Gamma Glutamyltransferase
10	rs61856594	0	52637925	G	A	4.79202e-11	Gamma Glutamyltransferase
10	rs17216177	0	101603522	C	T	4.41675e-11	Gamma Glutamyltransferase
19	rs1132054	0	49102399	C	T	4.23964e-11	Gamma Glutamyltransferase
9	rs11244035	0	136081319	T	C	3.81899e-11	Gamma Glutamyltransferase
22	rs1547014	0	29100711	T	C	3.68433e-11	Gamma Glutamyltransferase
2	rs1260328	0	27711631	C	T	3.43407e-11	Gamma Glutamyltransferase
3	rs7631605	0	37234589	T	C	1.01663e-10	Gamma Glutamyltransferase
22	rs78254370	0	24729210	G	A	1.31825e-10	Gamma Glutamyltransferase
17	rs12952981	0	79409189	A	G	1.35115e-10	Gamma Glutamyltransferase
2	rs62114506	0	242793	C	G	1.36563e-10	Gamma Glutamyltransferase
6	rs12528678	0	158398815	T	G	3.68956e-10	Gamma Glutamyltransferase
1	rs4915200	0	200263154	A	G	3.62058e-10	Gamma Glutamyltransferase
14	rs116958646	0	103589193	G	T	3.54059e-10	Gamma Glutamyltransferase
1	rs760077	0	155178782	A	T	3.04124e-10	Gamma Glutamyltransferase
10	rs55645800	0	101665071	G	A	2.86062e-10	Gamma Glutamyltransferase
3	rs6792995	0	4776094	T	C	2.77225e-10	Gamma Glutamyltransferase
19	rs4808762	0	18326222	C	T	2.1896e-10	Gamma Glutamyltransferase
8	rs10099059	0	95986972	G	C	3.31982e-11	Gamma Glutamyltransferase
6	rs3800461	0	34616322	C	G	2.156e-10	Gamma Glutamyltransferase
22	rs2330909	0	25081104	G	C	1.75575e-10	Gamma Glutamyltransferase
3	rs11709336	0	160007534	C	T	1.72093e-10	Gamma Glutamyltransferase
2	rs6545039	0	48646493	T	C	1.66904e-10	Gamma Glutamyltransferase
22	rs6003970	0	24270733	G	A	1.61212e-10	Gamma Glutamyltransferase
2	rs13386751	0	48513575	A	C	1.57287e-10	Gamma Glutamyltransferase
10	rs12762549	0	101620771	G	C	1.54519e-10	Gamma Glutamyltransferase
6	rs7739649	0	21842955	G	A	1.41039e-10	Gamma Glutamyltransferase
2	rs4072149	0	233508677	T	C	1.97385e-10	Gamma Glutamyltransferase
13	rs66500342	0	110937565	A	G	3.79746e-10	Gamma Glutamyltransferase
5	rs34731725	0	166827565	A	G	3.10488e-11	Gamma Glutamyltransferase
15	rs3816661	0	74005600	T	C	2.93651e-11	Gamma Glutamyltransferase
22	rs11704936	0	24916182	A	G	4.13916e-12	Gamma Glutamyltransferase
8	rs17665737	0	95986306	G	A	3.99779e-12	Gamma Glutamyltransferase
12	rs7302482	0	121052180	C	T	3.93837e-12	Gamma Glutamyltransferase
9	rs56343119	0	136237672	A	C	3.86946e-12	Gamma Glutamyltransferase
11	rs12417334	0	12072099	G	A	3.29052e-12	Gamma Glutamyltransferase
6	rs4710994	0	21895824	C	T	2.37677e-12	Gamma Glutamyltransferase
1	rs11260703	0	16538272	C	T	2.03938e-12	Gamma Glutamyltransferase
10	rs7912792	0	60335179	T	C	1.90737e-12	Gamma Glutamyltransferase
8	rs11776687	0	95836307	C	T	1.82369e-12	Gamma Glutamyltransferase
19	rs731839	0	33899065	G	A	1.74577e-12	Gamma Glutamyltransferase
15	rs41356552	0	60957248	G	A	1.66764e-12	Gamma Glutamyltransferase
17	rs9910792	0	79478916	T	G	1.47604e-12	Gamma Glutamyltransferase
15	rs17184256	0	63785421	G	A	1.32743e-12	Gamma Glutamyltransferase
5	rs57079115	0	132382272	T	C	1.19493e-12	Gamma Glutamyltransferase
18	rs12968116	0	55322502	T	C	1.15917e-12	Gamma Glutamyltransferase
10	rs17439906	0	79644059	G	C	4.43209e-12	Gamma Glutamyltransferase
1	rs2291804	0	16464936	T	C	4.52775e-12	Gamma Glutamyltransferase
16	rs12931135	0	11635010	G	A	5.17353e-12	Gamma Glutamyltransferase
3	rs17036328	0	12390484	C	T	5.37848e-12	Gamma Glutamyltransferase
19	rs8108738	0	18255359	G	A	2.62617e-11	Gamma Glutamyltransferase
22	rs1980455	0	38925719	C	A	2.35629e-11	Gamma Glutamyltransferase
1	rs10922504	0	89361767	C	A	2.18124e-11	Gamma Glutamyltransferase
19	rs16968074	0	33884341	G	A	1.73728e-11	Gamma Glutamyltransferase
10	rs2256678	0	101633779	C	T	1.73131e-11	Gamma Glutamyltransferase
1	rs11260752	0	16742820	C	T	1.65885e-11	Gamma Glutamyltransferase
9	rs643434	0	136142355	A	G	1.46454e-11	Gamma Glutamyltransferase
19	rs4021	0	49253261	G	A	2.96711e-11	Gamma Glutamyltransferase
22	rs735863	0	24528058	T	C	1.28806e-11	Gamma Glutamyltransferase
22	rs11090344	0	25168113	G	A	1.14357e-11	Gamma Glutamyltransferase
1	rs9442228	0	16380815	T	G	1.13436e-11	Gamma Glutamyltransferase
22	rs140289	0	24336327	T	C	1.1145e-11	Gamma Glutamyltransferase
2	rs10193825	0	233510622	G	A	1.05601e-11	Gamma Glutamyltransferase
22	rs381125	0	18470897	G	T	9.30241e-12	Gamma Glutamyltransferase
22	rs9608247	0	24587303	A	G	7.42743e-12	Gamma Glutamyltransferase
1	rs17723260	0	155058663	A	G	5.43059e-12	Gamma Glutamyltransferase
19	rs10445598	0	33832285	C	G	1.16841e-11	Gamma Glutamyltransferase
22	rs5760093	0	24240340	G	A	1.07528e-12	Gamma Glutamyltransferase
1	rs2510072	0	23769674	A	G	3.94957e-10	Gamma Glutamyltransferase
19	rs4805885	0	33906123	T	C	4.06881e-10	Gamma Glutamyltransferase
22	rs118105649	0	25128338	T	C	4.11816e-09	Gamma Glutamyltransferase
8	rs713113	0	95877787	T	C	3.9918e-09	Gamma Glutamyltransferase
14	rs35162324	0	103429772	A	G	3.95167e-09	Gamma Glutamyltransferase
8	rs1495743	0	18273300	G	C	3.81323e-09	Gamma Glutamyltransferase
1	rs4233335	0	89408073	C	A	3.59855e-09	Gamma Glutamyltransferase
10	rs116913913	0	79662100	T	C	3.34288e-09	Gamma Glutamyltransferase
2	rs10496316	0	85747371	C	T	3.2162e-09	Gamma Glutamyltransferase
22	rs75303441	0	24571852	A	G	3.20265e-09	Gamma Glutamyltransferase
16	rs3759955	0	58058453	C	T	3.18429e-09	Gamma Glutamyltransferase
22	rs5762746	0	29088123	T	C	3.09833e-09	Gamma Glutamyltransferase
12	rs16941264	0	111578993	T	C	3.08979e-09	Gamma Glutamyltransferase
15	rs8040828	0	72492779	C	A	3.06749e-09	Gamma Glutamyltransferase
2	rs13005154	0	192189472	C	T	3.02184e-09	Gamma Glutamyltransferase
21	rs11702657	0	46249575	T	C	2.95364e-09	Gamma Glutamyltransferase
11	rs2513078	0	62199276	C	G	2.94086e-09	Gamma Glutamyltransferase
2	rs4672886	0	219185545	A	G	4.12016e-09	Gamma Glutamyltransferase
1	rs17107251	0	82295994	C	T	4.40697e-09	Gamma Glutamyltransferase
11	rs2259606	0	62201131	G	A	4.57656e-09	Gamma Glutamyltransferase
12	rs117968973	0	121486119	T	C	4.79871e-09	Gamma Glutamyltransferase
5	rs4705873	0	132267167	A	G	8.50911e-09	Gamma Glutamyltransferase
2	rs10202828	0	85762675	T	C	8.4591e-09	Gamma Glutamyltransferase
19	rs146448899	0	1058685	T	C	8.20432e-09	Gamma Glutamyltransferase
8	rs2081687	0	59388565	T	C	7.72909e-09	Gamma Glutamyltransferase
6	rs9358463	0	21887319	A	G	6.98189e-09	Gamma Glutamyltransferase
5	rs250252	0	106855830	C	A	6.95057e-09	Gamma Glutamyltransferase
4	rs11939899	0	184209611	C	T	6.93495e-09	Gamma Glutamyltransferase
4	rs17605615	0	87996745	A	G	2.53905e-09	Gamma Glutamyltransferase
1	rs10910582	0	232769490	G	A	6.48311e-09	Gamma Glutamyltransferase
2	rs6756943	0	64926764	G	A	5.81055e-09	Gamma Glutamyltransferase
15	rs12591489	0	85870367	G	A	5.75808e-09	Gamma Glutamyltransferase
10	rs10882267	0	95324503	A	C	5.63347e-09	Gamma Glutamyltransferase
19	rs281385	0	49217261	A	G	5.57096e-09	Gamma Glutamyltransferase
22	rs695388	0	28833502	C	A	5.46879e-09	Gamma Glutamyltransferase
22	rs139621	0	25204514	T	C	5.3005e-09	Gamma Glutamyltransferase
10	rs72832517	0	101452217	G	A	5.14887e-09	Gamma Glutamyltransferase
22	rs143493067	0	24919586	A	G	6.30204e-09	Gamma Glutamyltransferase
6	rs9460686	0	21904934	A	C	3.96347e-10	Gamma Glutamyltransferase
6	rs2734335	0	31893944	A	G	2.50646e-09	Gamma Glutamyltransferase
2	rs10206984	0	219066980	T	C	2.30589e-09	Gamma Glutamyltransferase
1	rs61804211	0	161671306	T	G	9.43381e-10	Gamma Glutamyltransferase
2	rs138642043	0	169820801	T	C	9.04634e-10	Gamma Glutamyltransferase
3	rs9816400	0	123523646	G	T	8.70445e-10	Gamma Glutamyltransferase
8	rs10087499	0	59394969	T	G	8.22797e-10	Gamma Glutamyltransferase
15	rs67462834	0	73836165	T	C	7.80889e-10	Gamma Glutamyltransferase
20	rs11087101	0	14658870	T	G	6.6747e-10	Gamma Glutamyltransferase
17	Affx-89026808	0	72842278	T	G	6.59971e-10	Gamma Glutamyltransferase
1	rs2275166	0	16380243	A	G	6.09997e-10	Gamma Glutamyltransferase
16	rs17616063	0	51436882	G	A	5.56106e-10	Gamma Glutamyltransferase
12	rs12816397	0	121271706	G	A	5.33958e-10	Gamma Glutamyltransferase
17	rs918080	0	70130892	A	G	4.97038e-10	Gamma Glutamyltransferase
20	rs6029526	0	39672618	A	T	4.80411e-10	Gamma Glutamyltransferase
11	rs485091	0	78643342	C	T	4.73797e-10	Gamma Glutamyltransferase
12	rs2258227	0	121454257	T	A	4.537e-10	Gamma Glutamyltransferase
22	rs5750671	0	39094619	C	A	4.40688e-10	Gamma Glutamyltransferase
15	rs899981	0	73935329	A	G	9.56683e-10	Gamma Glutamyltransferase
1	rs12733135	0	101595983	C	A	9.76131e-10	Gamma Glutamyltransferase
22	rs1883995	0	25215436	G	A	1.0576e-09	Gamma Glutamyltransferase
13	rs73169611	0	28448124	C	T	1.15394e-09	Gamma Glutamyltransferase
17	rs9894720	0	70097607	T	C	2.16573e-09	Gamma Glutamyltransferase
4	rs7694379	0	88186509	A	G	2.11144e-09	Gamma Glutamyltransferase
17	rs12150031	0	79420224	G	C	1.95595e-09	Gamma Glutamyltransferase
4	rs1902023	0	69536084	C	A	1.7937e-09	Gamma Glutamyltransferase
13	rs7999846	0	27757375	T	C	1.76828e-09	Gamma Glutamyltransferase
10	rs4148397	0	101592320	A	G	1.75457e-09	Gamma Glutamyltransferase
14	rs12590961	0	103416096	A	G	1.49568e-09	Gamma Glutamyltransferase
1	rs12568310	0	178514622	T	C	2.45583e-09	Gamma Glutamyltransferase
22	rs8138555	0	24400360	C	A	1.44373e-09	Gamma Glutamyltransferase
6	rs204989	0	32161852	A	G	1.34178e-09	Gamma Glutamyltransferase
5	rs34988270	0	31060384	T	C	1.33948e-09	Gamma Glutamyltransferase
12	rs868795	0	121371233	T	C	1.30205e-09	Gamma Glutamyltransferase
16	rs10871386	0	80519879	A	G	1.29436e-09	Gamma Glutamyltransferase
3	rs4425211	0	36951898	G	A	1.28723e-09	Gamma Glutamyltransferase
4	rs6855868	0	39454293	A	G	1.2779e-09	Gamma Glutamyltransferase
14	rs2269322	0	103449773	T	C	1.17219e-09	Gamma Glutamyltransferase
11	rs4488202	0	62185598	G	A	1.44012e-09	Gamma Glutamyltransferase
12	rs2686552	0	121075426	T	C	8.50973e-09	Gamma Glutamyltransferase
20	rs6135225	0	14678135	T	G	1.04115e-12	Gamma Glutamyltransferase
22	rs5760620	0	25145094	T	C	6.02513e-13	Gamma Glutamyltransferase
5	rs4320273	0	31036611	T	G	9.98955e-25	Gamma Glutamyltransferase
7	rs17145750	0	73026378	T	C	3.29808e-25	Gamma Glutamyltransferase
1	rs6603859	0	16706075	G	T	2.2793e-25	Gamma Glutamyltransferase
5	Affx-26682790	0	52193237	G	A	2.09747e-25	Gamma Glutamyltransferase
1	rs7534162	0	155065159	G	A	6.02391e-26	Gamma Glutamyltransferase
7	rs34958196	0	73043101	A	G	5.64957e-26	Gamma Glutamyltransferase
18	rs10514883	0	56120654	T	C	5.48038e-26	Gamma Glutamyltransferase
12	rs57830821	0	121122676	T	C	3.5068e-26	Gamma Glutamyltransferase
8	rs2001945	0	126477978	G	C	1.18112e-26	Gamma Glutamyltransferase
1	rs3766918	0	155057499	A	G	1.03542e-26	Gamma Glutamyltransferase
14	rs7147226	0	103431870	T	C	7.11081e-27	Gamma Glutamyltransferase
4	rs4345206	0	146766536	T	C	4.43673e-27	Gamma Glutamyltransferase
1	rs11264339	0	155140648	T	C	1.39313e-27	Gamma Glutamyltransferase
1	rs11264341	0	155151493	T	C	6.92129e-28	Gamma Glutamyltransferase
10	rs56088422	0	79681130	A	C	4.25015e-28	Gamma Glutamyltransferase
3	rs5404	0	170724955	T	C	6.65601e-24	Gamma Glutamyltransferase
14	rs35030701	0	103484784	A	G	8.08994e-24	Gamma Glutamyltransferase
12	rs10849835	0	121489377	T	C	1.04484e-23	Gamma Glutamyltransferase
19	rs2307019	0	49244220	A	G	1.43179e-23	Gamma Glutamyltransferase
7	rs1178979	0	72856430	C	T	1.16758e-20	Gamma Glutamyltransferase
15	rs1125683	0	60917321	G	A	1.02094e-20	Gamma Glutamyltransferase
12	rs10774580	0	121476423	A	G	5.06538e-21	Gamma Glutamyltransferase
22	rs67760767	0	25212905	T	C	4.08506e-21	Gamma Glutamyltransferase
19	rs73045269	0	41825191	T	C	3.9924e-21	Gamma Glutamyltransferase
1	rs4661691	0	16426514	T	C	1.41235e-21	Gamma Glutamyltransferase
8	rs73545584	0	21932731	C	A	1.14057e-21	Gamma Glutamyltransferase
2	rs1454761	0	192101818	T	C	2.72517e-28	Gamma Glutamyltransferase
2	rs1919127	0	27801493	C	T	8.70599e-22	Gamma Glutamyltransferase
1	rs17582155	0	151804213	A	G	3.82286e-22	Gamma Glutamyltransferase
18	rs2075404	0	56037488	C	T	3.33258e-22	Gamma Glutamyltransferase
1	rs4233539	0	16495953	T	C	1.24646e-22	Gamma Glutamyltransferase
10	rs34462244	0	79710529	C	A	1.24249e-22	Gamma Glutamyltransferase
6	rs12190285	0	21924326	G	T	9.85025e-23	Gamma Glutamyltransferase
22	rs4822455	0	24255296	C	T	4.94426e-23	Gamma Glutamyltransferase
22	rs117038722	0	24904003	A	G	3.18367e-23	Gamma Glutamyltransferase
14	Affx-10131553	0	103603570	T	G	5.78136e-22	Gamma Glutamyltransferase
11	rs17157266	0	62199817	C	T	1.39092e-20	Gamma Glutamyltransferase
15	rs1054156	0	60931471	T	C	9.8145e-29	Gamma Glutamyltransferase
12	rs7957197	0	121460686	A	T	5.72912e-31	Gamma Glutamyltransferase
1	rs6603883	0	16482976	A	G	9.27081e-53	Gamma Glutamyltransferase
1	rs12904	0	155106697	A	G	2.36978e-53	Gamma Glutamyltransferase
22	rs5992137	0	18457986	C	T	2.3325e-55	Gamma Glutamyltransferase
18	rs4940391	0	56105868	A	G	5.07201e-60	Gamma Glutamyltransferase
5	rs6888304	0	31020521	G	A	2.07467e-62	Gamma Glutamyltransferase
18	rs8099014	0	56109859	C	A	1.81548e-64	Gamma Glutamyltransferase
22	rs1076540	0	18439958	T	C	3.8785e-67	Gamma Glutamyltransferase
10	rs12220902	0	79682918	T	C	4.08061e-70	Gamma Glutamyltransferase
12	rs1182933	0	121454622	T	C	1.43626e-77	Gamma Glutamyltransferase
12	rs2650000	0	121388962	A	C	5.01159e-81	Gamma Glutamyltransferase
12	rs735396	0	121438844	C	T	1.95307e-88	Gamma Glutamyltransferase
1	rs4661718	0	16505908	C	T	1.80736e-91	Gamma Glutamyltransferase
12	rs7953249	0	121403724	G	A	5.90525e-92	Gamma Glutamyltransferase
18	rs4940691	0	56095378	T	G	2.03957e-97	Gamma Glutamyltransferase
12	rs1183910	0	121420807	A	G	3.18212e-99	Gamma Glutamyltransferase
1	rs221057	0	16534255	G	C	9.29724e-53	Gamma Glutamyltransferase
1	rs1008529	0	16582686	G	A	1.28499e-50	Gamma Glutamyltransferase
10	rs10762765	0	79566407	C	T	9.63749e-50	Gamma Glutamyltransferase
12	rs10849829	0	121470256	A	G	2.34514e-47	Gamma Glutamyltransferase
19	rs281377	0	49206603	T	C	4.91285e-31	Gamma Glutamyltransferase
22	rs150007743	0	24985853	A	G	4.82175e-31	Gamma Glutamyltransferase
12	rs2133638	0	121374264	T	C	2.42609e-32	Gamma Glutamyltransferase
2	rs1260333	0	27748624	A	G	3.50653e-33	Gamma Glutamyltransferase
4	rs7662070	0	146809017	C	T	1.79238e-35	Gamma Glutamyltransferase
16	rs4581712	0	80497601	A	C	6.47343e-36	Gamma Glutamyltransferase
12	rs7961554	0	121400244	C	A	4.33568e-36	Gamma Glutamyltransferase
1	rs1566147	0	16453171	T	C	2.22135e-29	Gamma Glutamyltransferase
18	rs7229730	0	56138685	G	A	5.02821e-37	Gamma Glutamyltransferase
12	rs7305618	0	121402932	T	C	2.9966e-37	Gamma Glutamyltransferase
1	rs4625273	0	155076043	C	T	1.69024e-37	Gamma Glutamyltransferase
12	Affx-52326773	0	121432114	C	CG	2.45106e-38	Gamma Glutamyltransferase
2	rs1260326	0	27730940	T	C	3.44676e-41	Gamma Glutamyltransferase
10	rs1248635	0	79579047	A	G	1.92233e-41	Gamma Glutamyltransferase
15	rs339969	0	60883281	C	A	5.31272e-45	Gamma Glutamyltransferase
22	rs9617650	0	18488883	C	G	5.4901e-46	Gamma Glutamyltransferase
14	rs62006938	0	103530768	T	C	3.72612e-37	Gamma Glutamyltransferase
16	rs2241774	0	58072153	T	C	8.09552e-13	Gamma Glutamyltransferase
5	rs11749998	0	31049958	A	G	2.03353e-20	Gamma Glutamyltransferase
19	rs281380	0	49214470	C	T	4.846e-20	Gamma Glutamyltransferase
1	rs12133012	0	89302955	T	C	3.20393e-14	Gamma Glutamyltransferase
7	rs13230514	0	73048095	G	A	3.16192e-14	Gamma Glutamyltransferase
10	rs1658457	0	60302716	T	C	1.57786e-14	Gamma Glutamyltransferase
17	rs62084251	0	65878736	A	G	1.38175e-14	Gamma Glutamyltransferase
17	rs718961	0	36077099	A	G	1.31257e-14	Gamma Glutamyltransferase
18	rs74448991	0	55982599	T	C	1.07524e-14	Gamma Glutamyltransferase
22	rs117001360	0	24539368	A	G	1.01375e-14	Gamma Glutamyltransferase
13	rs9512906	0	28443970	A	G	9.16044e-15	Gamma Glutamyltransferase
9	rs579459	0	136154168	C	T	8.91112e-15	Gamma Glutamyltransferase
22	rs6004244	0	25102070	C	T	8.27175e-15	Gamma Glutamyltransferase
17	rs62084697	0	66038556	A	G	7.3806e-15	Gamma Glutamyltransferase
12	rs34691116	0	21027327	T	C	5.73599e-15	Gamma Glutamyltransferase
22	rs5760679	0	25207013	T	G	4.91462e-15	Gamma Glutamyltransferase
19	rs12983721	0	17837512	A	G	3.63965e-15	Gamma Glutamyltransferase
12	rs17434647	0	121579024	G	T	3.57805e-15	Gamma Glutamyltransferase
12	rs7960393	0	109223254	C	G	3.85954e-14	Gamma Glutamyltransferase
19	rs73045226	0	41760913	G	A	4.54747e-14	Gamma Glutamyltransferase
5	rs342602	0	106883689	C	A	4.86757e-14	Gamma Glutamyltransferase
11	rs634682	0	78618020	G	A	6.1978e-14	Gamma Glutamyltransferase
2	rs780092	0	27743154	G	A	4.69748e-13	Gamma Glutamyltransferase
22	rs1006771	0	24314006	G	T	4.39616e-13	Gamma Glutamyltransferase
16	rs4888087	0	80490858	G	T	4.28699e-13	Gamma Glutamyltransferase
18	rs4940683	0	56071572	A	G	3.55454e-13	Gamma Glutamyltransferase
22	rs1543757	0	24882925	A	G	3.31949e-13	Gamma Glutamyltransferase
22	rs5746495	0	18400366	T	C	3.2217e-13	Gamma Glutamyltransferase
19	rs273506	0	18221647	T	C	2.91979e-13	Gamma Glutamyltransferase
3	rs68022004	0	170587594	A	C	3.01439e-15	Gamma Glutamyltransferase
18	rs62096389	0	55968715	A	C	2.31726e-13	Gamma Glutamyltransferase
15	rs10851685	0	60855200	T	A	2.0682e-13	Gamma Glutamyltransferase
15	rs17270243	0	60862500	G	A	1.6426e-13	Gamma Glutamyltransferase
1	rs34632529	0	178514560	A	AT	1.4648e-13	Gamma Glutamyltransferase
2	rs2140773	0	233513175	C	A	1.32378e-13	Gamma Glutamyltransferase
15	rs59758643	0	60941324	T	G	1.20111e-13	Gamma Glutamyltransferase
19	rs1469084	0	33868013	A	G	9.78955e-14	Gamma Glutamyltransferase
4	rs78256126	0	146769437	G	A	8.31052e-14	Gamma Glutamyltransferase
20	rs150358287	0	3687141	A	C	2.29386e-13	Gamma Glutamyltransferase
18	rs1944805	0	56067045	A	G	3.61463e-20	Gamma Glutamyltransferase
19	rs885683	0	18244690	A	G	2.74334e-15	Gamma Glutamyltransferase
5	rs10940276	0	52184564	A	C	1.87796e-15	Gamma Glutamyltransferase
18	rs4940385	0	56022353	C	A	9.88162e-18	Gamma Glutamyltransferase
1	rs28429281	0	16417026	A	G	9.26853e-18	Gamma Glutamyltransferase
7	rs2286276	0	72987354	T	C	7.41739e-18	Gamma Glutamyltransferase
1	rs2863458	0	16389026	C	T	5.61147e-18	Gamma Glutamyltransferase
22	rs5992148	0	18485117	G	C	3.95659e-18	Gamma Glutamyltransferase
19	rs7253117	0	17844894	G	A	3.21583e-18	Gamma Glutamyltransferase
19	rs123698	0	807442	G	C	2.65783e-18	Gamma Glutamyltransferase
22	rs4378906	0	25077432	A	G	2.19172e-18	Gamma Glutamyltransferase
8	rs10102164	0	55421614	A	G	2.17328e-18	Gamma Glutamyltransferase
17	rs9913711	0	70098161	G	C	1.8981e-18	Gamma Glutamyltransferase
22	rs4819654	0	18483388	G	A	1.65859e-18	Gamma Glutamyltransferase
5	rs6883713	0	106879150	C	G	1.38945e-18	Gamma Glutamyltransferase
9	rs13283282	0	131465481	G	C	2.50071e-19	Gamma Glutamyltransferase
3	rs55692140	0	170631635	G	A	2.41382e-19	Gamma Glutamyltransferase
7	rs71556711	0	72854549	T	C	1.79411e-19	Gamma Glutamyltransferase
1	rs3806256	0	155035611	T	C	9.99894e-18	Gamma Glutamyltransferase
22	rs117329800	0	25151741	A	G	1.45581e-17	Gamma Glutamyltransferase
4	rs28588718	0	146790821	T	C	1.75361e-17	Gamma Glutamyltransferase
22	rs6004307	0	25231408	A	G	2.09152e-17	Gamma Glutamyltransferase
14	rs117653635	0	103374442	T	C	1.78596e-15	Gamma Glutamyltransferase
22	rs393719	0	18472430	A	G	1.68793e-15	Gamma Glutamyltransferase
18	rs17235782	0	56053899	A	G	6.13037e-16	Gamma Glutamyltransferase
7	rs2893236	0	26038458	C	T	5.98304e-16	Gamma Glutamyltransferase
14	rs10134022	0	103493868	C	T	3.03966e-16	Gamma Glutamyltransferase
19	rs62132803	0	49271583	T	C	2.947e-16	Gamma Glutamyltransferase
1	rs3766916	0	155049402	T	C	2.45042e-16	Gamma Glutamyltransferase
22	rs118133842	0	24726917	G	A	2.43833e-15	Gamma Glutamyltransferase
12	rs2859266	0	121075606	A	C	2.13357e-16	Gamma Glutamyltransferase
10	rs72821617	0	79621340	G	A	1.75158e-16	Gamma Glutamyltransferase
8	rs2954020	0	126481952	A	G	1.36921e-16	Gamma Glutamyltransferase
1	rs786906	0	89271574	T	C	1.31249e-16	Gamma Glutamyltransferase
1	rs2049805	0	155194980	T	C	7.72563e-17	Gamma Glutamyltransferase
2	rs4853575	0	192160875	C	T	4.86833e-17	Gamma Glutamyltransferase
22	rs56032751	0	25158445	A	G	3.19932e-17	Gamma Glutamyltransferase
14	rs872945	0	103475658	G	A	2.59408e-17	Gamma Glutamyltransferase
15	rs55868793	0	73956856	G	T	1.84909e-16	Gamma Glutamyltransferase
10	rs2579152	0	79548981	A	G	8.66101e-09	Gamma Glutamyltransferase
10	rs2264317	0	79919556	C	T	9.22288e-09	Gamma Glutamyltransferase
12	rs11065387	0	121427653	C	G	9.23178e-09	Gamma Glutamyltransferase
16	rs80307327	0	53258019	T	G	1.14476e-06	Gamma Glutamyltransferase
11	rs7925016	0	62043929	C	T	1.1376e-06	Gamma Glutamyltransferase
1	rs9442235	0	16393357	G	T	1.1353e-06	Gamma Glutamyltransferase
12	rs555404	0	121175984	C	T	1.11865e-06	Gamma Glutamyltransferase
12	rs11611673	0	121451150	G	A	1.07743e-06	Gamma Glutamyltransferase
4	rs13130929	0	88188514	A	G	1.0206e-06	Gamma Glutamyltransferase
1	rs11166275	0	100027217	A	C	9.93395e-07	Gamma Glutamyltransferase
1	rs4951232	0	205469151	T	C	9.55651e-07	Gamma Glutamyltransferase
2	rs7598430	0	219193963	T	C	9.46641e-07	Gamma Glutamyltransferase
2	rs12328794	0	169961897	C	T	9.43209e-07	Gamma Glutamyltransferase
12	rs56156770	0	121421992	T	C	9.25678e-07	Gamma Glutamyltransferase
21	rs995014	0	30043331	G	A	9.24356e-07	Gamma Glutamyltransferase
15	rs7172407	0	73850401	T	C	8.90555e-07	Gamma Glutamyltransferase
12	rs2948149	0	121162854	G	T	8.64626e-07	Gamma Glutamyltransferase
1	rs3738620	0	235095772	T	C	8.46777e-07	Gamma Glutamyltransferase
10	rs12769652	0	101885536	G	A	1.16101e-06	Gamma Glutamyltransferase
17	rs80333519	0	70148198	A	G	1.16651e-06	Gamma Glutamyltransferase
13	rs116988874	0	90102871	G	A	1.16876e-06	Gamma Glutamyltransferase
12	rs118075671	0	121024386	A	G	1.19975e-06	Gamma Glutamyltransferase
2	rs1881396	0	27844601	G	T	1.50856e-06	Gamma Glutamyltransferase
7	rs7953	0	77423574	A	G	1.48953e-06	Gamma Glutamyltransferase
12	rs1169282	0	121420430	T	C	1.46331e-06	Gamma Glutamyltransferase
3	rs2286983	0	172292484	A	G	1.45815e-06	Gamma Glutamyltransferase
6	rs9364488	0	158761835	C	T	1.42576e-06	Gamma Glutamyltransferase
6	rs204995	0	32154285	G	A	1.41474e-06	Gamma Glutamyltransferase
12	rs1910167	0	21206834	C	T	1.41375e-06	Gamma Glutamyltransferase
3	rs7612160	0	136272805	A	C	8.45888e-07	Gamma Glutamyltransferase
1	rs77847499	0	112961341	A	G	1.40536e-06	Gamma Glutamyltransferase
4	rs10006766	0	88160018	G	A	1.37399e-06	Gamma Glutamyltransferase
2	rs74389081	0	27993142	G	T	1.37254e-06	Gamma Glutamyltransferase
9	rs72759273	0	126973873	G	A	1.35863e-06	Gamma Glutamyltransferase
1	rs2808477	0	200300299	G	A	1.32732e-06	Gamma Glutamyltransferase
3	rs307594	0	12106191	T	C	1.3131e-06	Gamma Glutamyltransferase
12	rs2066938	0	121160615	G	A	1.27858e-06	Gamma Glutamyltransferase
22	rs12159862	0	24920322	G	T	1.24868e-06	Gamma Glutamyltransferase
1	rs2790117	0	200303492	C	T	1.39426e-06	Gamma Glutamyltransferase
22	rs117841213	0	25168878	T	C	1.52829e-06	Gamma Glutamyltransferase
1	rs7524946	0	101604781	A	G	8.43266e-07	Gamma Glutamyltransferase
17	rs17138478	0	36073320	A	C	8.28468e-07	Gamma Glutamyltransferase
6	rs4151657	0	31917540	C	T	5.91658e-07	Gamma Glutamyltransferase
5	rs2456220	0	52166732	A	C	5.89263e-07	Gamma Glutamyltransferase
12	rs34179846	0	120917722	C	T	5.57358e-07	Gamma Glutamyltransferase
6	rs73022676	0	158280771	C	T	5.56554e-07	Gamma Glutamyltransferase
16	rs2361989	0	390780	A	G	5.51992e-07	Gamma Glutamyltransferase
8	rs6557841	0	21988515	A	C	5.5047e-07	Gamma Glutamyltransferase
5	rs10940277	0	52184613	G	A	5.42107e-07	Gamma Glutamyltransferase
3	rs201405662	0	121547366	A	G	5.39227e-07	Gamma Glutamyltransferase
1	rs56199187	0	161520931	T	C	5.00118e-07	Gamma Glutamyltransferase
21	rs235282	0	46285561	C	T	4.9332e-07	Gamma Glutamyltransferase
20	rs6011097	0	62398825	G	A	4.79798e-07	Gamma Glutamyltransferase
1	rs12121188	0	178622499	A	G	4.79083e-07	Gamma Glutamyltransferase
8	rs74543191	0	55509119	A	G	4.54025e-07	Gamma Glutamyltransferase
9	rs10760581	0	131637435	G	A	4.52449e-07	Gamma Glutamyltransferase
15	rs11856581	0	85800655	T	G	4.48933e-07	Gamma Glutamyltransferase
1	rs4457535	0	178497186	G	A	6.38935e-07	Gamma Glutamyltransferase
14	rs72704742	0	103383364	T	C	6.39278e-07	Gamma Glutamyltransferase
19	rs12609373	0	52298281	C	T	6.44517e-07	Gamma Glutamyltransferase
6	rs9271489	0	32589051	A	C	6.46114e-07	Gamma Glutamyltransferase
1	rs72704165	0	155360109	C	T	7.99873e-07	Gamma Glutamyltransferase
4	rs55649681	0	184081482	C	A	7.94487e-07	Gamma Glutamyltransferase
1	rs12131407	0	16656518	T	C	7.91357e-07	Gamma Glutamyltransferase
1	rs1763605	0	16338925	T	G	7.87043e-07	Gamma Glutamyltransferase
16	rs7203193	0	11641180	G	A	7.85829e-07	Gamma Glutamyltransferase
22	rs78365374	0	24483117	A	G	7.73716e-07	Gamma Glutamyltransferase
19	rs8113356	0	795816	A	G	7.49783e-07	Gamma Glutamyltransferase
8	rs57861872	0	78201088	A	G	8.39877e-07	Gamma Glutamyltransferase
20	rs817355	0	62614338	G	A	7.43205e-07	Gamma Glutamyltransferase
18	rs9965985	0	56206955	T	G	7.00702e-07	Gamma Glutamyltransferase
10	rs2862926	0	101817341	G	A	6.7991e-07	Gamma Glutamyltransferase
10	rs2477009	0	34984959	A	G	6.76199e-07	Gamma Glutamyltransferase
21	rs55659309	0	46180280	T	C	6.75696e-07	Gamma Glutamyltransferase
6	rs9276731	0	32765585	T	G	6.64108e-07	Gamma Glutamyltransferase
6	rs4712634	0	21815916	G	A	6.55896e-07	Gamma Glutamyltransferase
4	rs4833118	0	36127912	C	A	6.50393e-07	Gamma Glutamyltransferase
7	rs2057842	0	44963866	G	T	7.23508e-07	Gamma Glutamyltransferase
18	rs7240666	0	56149099	T	C	4.43196e-07	Gamma Glutamyltransferase
1	rs4971104	0	155819657	T	C	1.52833e-06	Gamma Glutamyltransferase
6	rs41302867	0	7240876	A	G	1.57608e-06	Gamma Glutamyltransferase
15	rs150952015	0	60884594	T	G	2.71128e-06	Gamma Glutamyltransferase
3	rs11705922	0	170823671	G	A	2.68288e-06	Gamma Glutamyltransferase
7	rs193688	0	116433527	C	T	2.67701e-06	Gamma Glutamyltransferase
1	Affx-7427390	0	223954080	C	A	2.65868e-06	Gamma Glutamyltransferase
11	rs76797979	0	56327716	T	G	2.65479e-06	Gamma Glutamyltransferase
3	rs9811916	0	36878086	G	A	2.64752e-06	Gamma Glutamyltransferase
7	rs4291201	0	77496555	G	A	2.63784e-06	Gamma Glutamyltransferase
20	rs17724516	0	3694241	G	T	2.62203e-06	Gamma Glutamyltransferase
9	Affx-33350288	0	136350150	T	C	2.57624e-06	Gamma Glutamyltransferase
6	rs2714346	0	7261881	T	G	2.57349e-06	Gamma Glutamyltransferase
17	rs12603032	0	70037793	T	G	2.55259e-06	Gamma Glutamyltransferase
19	rs12978323	0	41756038	G	T	2.54864e-06	Gamma Glutamyltransferase
8	rs1078363	0	21904212	T	C	2.42098e-06	Gamma Glutamyltransferase
22	rs117357447	0	25194795	C	A	2.40564e-06	Gamma Glutamyltransferase
16	rs74344827	0	71610276	A	G	2.34372e-06	Gamma Glutamyltransferase
6	rs6932930	0	34677103	G	A	2.71996e-06	Gamma Glutamyltransferase
12	rs74758151	0	25409069	G	A	2.77078e-06	Gamma Glutamyltransferase
16	rs4781120	0	11621325	C	T	2.77786e-06	Gamma Glutamyltransferase
19	rs4015	0	49253389	T	C	2.80291e-06	Gamma Glutamyltransferase
10	rs117144066	0	79813694	A	G	3.56313e-06	Gamma Glutamyltransferase
8	rs16923637	0	59567885	T	G	3.38237e-06	Gamma Glutamyltransferase
3	rs12487736	0	47459679	C	T	3.32661e-06	Gamma Glutamyltransferase
1	rs17808157	0	232806859	T	C	3.31641e-06	Gamma Glutamyltransferase
10	rs10821887	0	52616223	C	T	3.31141e-06	Gamma Glutamyltransferase
17	rs4793271	0	70050274	C	T	3.21279e-06	Gamma Glutamyltransferase
22	rs9605497	0	18506073	G	A	3.1861e-06	Gamma Glutamyltransferase
1	rs12401816	0	101659430	C	T	2.32723e-06	Gamma Glutamyltransferase
4	rs75426732	0	146596406	G	A	3.18493e-06	Gamma Glutamyltransferase
2	rs6547820	0	28281545	G	A	3.13871e-06	Gamma Glutamyltransferase
2	rs72995652	0	103171651	A	C	3.01423e-06	Gamma Glutamyltransferase
2	rs11682713	0	27491111	C	T	2.95665e-06	Gamma Glutamyltransferase
21	rs2831969	0	30085640	G	C	2.93914e-06	Gamma Glutamyltransferase
19	rs7247962	0	33824898	C	T	2.89674e-06	Gamma Glutamyltransferase
19	rs117620694	0	779475	A	G	2.84404e-06	Gamma Glutamyltransferase
17	rs4277405	0	61548918	C	T	2.82855e-06	Gamma Glutamyltransferase
10	rs12767179	0	79769867	A	G	3.14648e-06	Gamma Glutamyltransferase
1	rs115041526	0	16417553	T	C	1.5398e-06	Gamma Glutamyltransferase
12	rs11045819	0	21329813	A	C	2.32521e-06	Gamma Glutamyltransferase
20	rs34507260	0	62353508	G	A	2.30456e-06	Gamma Glutamyltransferase
1	rs72644674	0	2512456	T	C	1.79943e-06	Gamma Glutamyltransferase
5	rs186718700	0	55412476	C	T	1.77891e-06	Gamma Glutamyltransferase
2	rs2241763	0	133174999	G	A	1.75566e-06	Gamma Glutamyltransferase
22	rs74824428	0	24787635	A	G	1.7477e-06	Gamma Glutamyltransferase
22	rs112234981	0	24462180	G	A	1.7419e-06	Gamma Glutamyltransferase
6	rs1052248	0	31556581	A	T	1.73483e-06	Gamma Glutamyltransferase
19	rs7250425	0	18201757	T	C	1.72427e-06	Gamma Glutamyltransferase
4	rs6810898	0	146783506	A	G	1.72379e-06	Gamma Glutamyltransferase
1	rs12129724	0	155081089	A	G	1.66734e-06	Gamma Glutamyltransferase
2	rs11541353	0	101594191	T	C	1.66312e-06	Gamma Glutamyltransferase
19	rs6510386	0	33953743	G	A	1.64674e-06	Gamma Glutamyltransferase
5	rs634501	0	180218668	A	G	1.60634e-06	Gamma Glutamyltransferase
10	rs10827437	0	35111495	C	A	1.60173e-06	Gamma Glutamyltransferase
12	rs2682312	0	53268943	G	A	1.59974e-06	Gamma Glutamyltransferase
15	rs17184382	0	63792486	C	A	1.58115e-06	Gamma Glutamyltransferase
20	rs2208126	0	14537160	A	G	1.8358e-06	Gamma Glutamyltransferase
22	rs16978651	0	24945361	A	C	1.83754e-06	Gamma Glutamyltransferase
9	rs10961465	0	14292567	A	G	1.85257e-06	Gamma Glutamyltransferase
22	rs73411546	0	38176270	T	C	1.87849e-06	Gamma Glutamyltransferase
12	rs16941230	0	111522000	C	A	2.27732e-06	Gamma Glutamyltransferase
1	rs843925	0	200281227	G	T	2.20523e-06	Gamma Glutamyltransferase
19	rs12977309	0	17818179	T	G	2.17807e-06	Gamma Glutamyltransferase
6	rs17710008	0	153043035	A	G	2.16847e-06	Gamma Glutamyltransferase
2	rs13004318	0	3648396	T	C	2.16772e-06	Gamma Glutamyltransferase
8	rs2465382	0	120200060	G	T	2.14667e-06	Gamma Glutamyltransferase
22	rs6003939	0	24227246	C	A	2.13441e-06	Gamma Glutamyltransferase
6	rs77587944	0	34503644	G	T	2.32345e-06	Gamma Glutamyltransferase
7	rs9640663	0	77247821	G	A	2.12377e-06	Gamma Glutamyltransferase
19	rs112763660	0	791630	T	C	2.05623e-06	Gamma Glutamyltransferase
1	rs1415085	0	177935275	A	G	2.0529e-06	Gamma Glutamyltransferase
10	rs78883330	0	79911405	G	A	2.04156e-06	Gamma Glutamyltransferase
19	rs8099917	0	39743165	G	T	2.0099e-06	Gamma Glutamyltransferase
10	rs61874824	0	103918171	G	A	1.96127e-06	Gamma Glutamyltransferase
5	rs341277	0	106869642	C	T	1.90381e-06	Gamma Glutamyltransferase
10	rs10821947	0	52684600	G	T	1.88561e-06	Gamma Glutamyltransferase
16	rs27230	0	3434699	G	A	2.0584e-06	Gamma Glutamyltransferase
1	rs78626564	0	16472718	T	C	4.22744e-07	Gamma Glutamyltransferase
8	rs11780206	0	59385164	C	T	4.21859e-07	Gamma Glutamyltransferase
21	rs62221471	0	46286908	A	G	4.17322e-07	Gamma Glutamyltransferase
6	rs3129716	0	32657436	C	T	5.12961e-08	Gamma Glutamyltransferase
3	rs17008392	0	71291620	G	A	4.87328e-08	Gamma Glutamyltransferase
2	rs1062062	0	101627925	T	C	4.86623e-08	Gamma Glutamyltransferase
20	rs6040282	0	10984105	T	C	4.4676e-08	Gamma Glutamyltransferase
4	rs10030732	0	146807997	T	C	4.40724e-08	Gamma Glutamyltransferase
15	rs103946	0	60911857	G	A	4.17784e-08	Gamma Glutamyltransferase
3	rs10512627	0	124340222	C	G	4.13606e-08	Gamma Glutamyltransferase
9	rs581107	0	136147702	C	T	4.08147e-08	Gamma Glutamyltransferase
12	rs73220272	0	121614227	C	T	4.07672e-08	Gamma Glutamyltransferase
19	rs8103121	0	49158138	G	A	4.04746e-08	Gamma Glutamyltransferase
21	rs2329899	0	46203323	C	T	4.0069e-08	Gamma Glutamyltransferase
5	rs341272	0	106887068	C	T	3.82058e-08	Gamma Glutamyltransferase
1	rs78248328	0	214272242	C	A	3.6116e-08	Gamma Glutamyltransferase
2	rs17713396	0	227201	T	C	3.44988e-08	Gamma Glutamyltransferase
1	rs9424572	0	232785687	G	A	3.39208e-08	Gamma Glutamyltransferase
6	rs35188766	0	21960455	T	C	5.19501e-08	Gamma Glutamyltransferase
8	rs9643349	0	95818634	T	C	5.24108e-08	Gamma Glutamyltransferase
12	rs11056396	0	15344407	C	T	5.47832e-08	Gamma Glutamyltransferase
14	rs861539	0	104165753	A	G	5.58823e-08	Gamma Glutamyltransferase
4	rs11732093	0	36198023	A	G	8.67698e-08	Gamma Glutamyltransferase
16	rs74497899	0	3401696	T	C	8.6153e-08	Gamma Glutamyltransferase
16	rs9926612	0	3540968	A	C	8.45269e-08	Gamma Glutamyltransferase
17	rs94598	0	75385269	C	T	8.09315e-08	Gamma Glutamyltransferase
22	rs73167538	0	24522144	C	A	7.69298e-08	Gamma Glutamyltransferase
19	rs1075403	0	18384950	T	G	7.60585e-08	Gamma Glutamyltransferase
9	rs10739734	0	131527676	G	T	7.48635e-08	Gamma Glutamyltransferase
1	Affx-35292457	0	178489978	G	T	3.26105e-08	Gamma Glutamyltransferase
7	rs6955290	0	1151066	T	C	7.11608e-08	Gamma Glutamyltransferase
12	rs1169727	0	121654011	G	A	6.30636e-08	Gamma Glutamyltransferase
16	rs9790	0	3586230	T	C	6.29657e-08	Gamma Glutamyltransferase
21	rs190193	0	46254611	C	G	6.15624e-08	Gamma Glutamyltransferase
16	rs10521222	0	51158710	T	C	6.12216e-08	Gamma Glutamyltransferase
1	rs61769950	0	16481366	T	C	5.99409e-08	Gamma Glutamyltransferase
7	rs2908290	0	44216137	A	G	5.64797e-08	Gamma Glutamyltransferase
2	rs59642822	0	192214966	C	T	5.59397e-08	Gamma Glutamyltransferase
12	rs80341247	0	121704150	A	G	6.92633e-08	Gamma Glutamyltransferase
5	rs12332674	0	132322852	G	T	8.97143e-08	Gamma Glutamyltransferase
4	rs2048161	0	146853165	A	G	3.19757e-08	Gamma Glutamyltransferase
3	rs11718848	0	37366459	A	C	3.15975e-08	Gamma Glutamyltransferase
2	rs6709982	0	192060780	T	C	1.41657e-08	Gamma Glutamyltransferase
3	rs1053006	0	37224099	A	G	1.406e-08	Gamma Glutamyltransferase
4	rs6839940	0	184242959	G	C	1.38184e-08	Gamma Glutamyltransferase
1	rs681104	0	16734627	G	A	1.36398e-08	Gamma Glutamyltransferase
3	rs4679904	0	160340896	T	C	1.34774e-08	Gamma Glutamyltransferase
2	rs10193383	0	219157692	C	T	1.29045e-08	Gamma Glutamyltransferase
22	rs5760661	0	25185823	A	G	1.26336e-08	Gamma Glutamyltransferase
22	rs397709	0	18489048	C	A	1.19829e-08	Gamma Glutamyltransferase
7	rs34372369	0	143092269	A	G	1.08706e-08	Gamma Glutamyltransferase
22	rs11090305	0	24407483	C	T	1.08236e-08	Gamma Glutamyltransferase
15	rs12442903	0	73832623	C	T	1.07006e-08	Gamma Glutamyltransferase
14	rs17617994	0	103959289	T	G	1.06043e-08	Gamma Glutamyltransferase
14	rs117671917	0	103504087	A	G	1.02336e-08	Gamma Glutamyltransferase
1	rs12062203	0	214223779	A	G	9.9285e-09	Gamma Glutamyltransferase
12	rs7966581	0	21379398	A	G	9.9132e-09	Gamma Glutamyltransferase
1	rs72702273	0	155060318	A	G	1.43237e-08	Gamma Glutamyltransferase
1	rs72646048	0	2723193	T	G	1.45187e-08	Gamma Glutamyltransferase
13	rs4150336	0	103519251	T	C	1.49409e-08	Gamma Glutamyltransferase
21	rs34191159	0	30339120	A	C	1.7879e-08	Gamma Glutamyltransferase
4	rs35333851	0	184247352	A	G	3.06566e-08	Gamma Glutamyltransferase
22	rs62231930	0	24939620	A	G	3.04592e-08	Gamma Glutamyltransferase
7	rs73109456	0	44781357	C	G	2.63084e-08	Gamma Glutamyltransferase
18	rs12969748	0	55331985	T	C	2.46113e-08	Gamma Glutamyltransferase
6	rs9273011	0	32611611	C	T	2.35973e-08	Gamma Glutamyltransferase
5	rs7733346	0	31014317	T	C	2.31385e-08	Gamma Glutamyltransferase
16	rs11649040	0	373951	G	A	2.26774e-08	Gamma Glutamyltransferase
12	rs11045773	0	21272302	G	A	3.16378e-08	Gamma Glutamyltransferase
18	rs9963763	0	56193755	G	A	2.26318e-08	Gamma Glutamyltransferase
11	rs614624	0	78636128	A	C	2.16518e-08	Gamma Glutamyltransferase
1	rs2840956	0	225865578	A	G	2.16091e-08	Gamma Glutamyltransferase
1	rs12144143	0	16387445	A	G	2.03756e-08	Gamma Glutamyltransferase
9	rs41302673	0	136270538	G	T	2.00871e-08	Gamma Glutamyltransferase
2	rs4853555	0	192072088	G	A	1.98042e-08	Gamma Glutamyltransferase
7	rs17319425	0	25962870	T	G	1.97035e-08	Gamma Glutamyltransferase
22	rs118072845	0	24703392	G	C	1.92254e-08	Gamma Glutamyltransferase
17	rs62084747	0	66079619	C	T	2.19874e-08	Gamma Glutamyltransferase
6	rs1328482	0	21957695	G	A	9.27606e-08	Gamma Glutamyltransferase
8	rs2923814	0	96091640	C	T	9.46894e-08	Gamma Glutamyltransferase
4	rs11930163	0	39488013	A	G	9.5404e-08	Gamma Glutamyltransferase
6	rs6901541	0	32442261	C	T	3.15158e-07	Gamma Glutamyltransferase
6	rs1359563	0	53894790	T	C	3.14524e-07	Gamma Glutamyltransferase
2	rs4672888	0	219219072	T	C	3.13814e-07	Gamma Glutamyltransferase
2	rs35315097	0	27929023	C	A	3.12405e-07	Gamma Glutamyltransferase
3	rs4082155	0	47125385	G	A	2.78989e-07	Gamma Glutamyltransferase
2	rs6545968	0	62871184	C	A	2.66964e-07	Gamma Glutamyltransferase
20	rs1800961	0	43042364	T	C	2.64062e-07	Gamma Glutamyltransferase
6	rs66888151	0	21924877	T	G	2.63913e-07	Gamma Glutamyltransferase
6	rs6904889	0	21855863	T	C	2.61612e-07	Gamma Glutamyltransferase
19	rs17833923	0	33916271	T	C	2.53694e-07	Gamma Glutamyltransferase
11	rs34632468	0	113334227	C	CT	2.47176e-07	Gamma Glutamyltransferase
22	rs12484267	0	18385944	A	G	2.32824e-07	Gamma Glutamyltransferase
16	rs117077394	0	58068884	G	A	2.31649e-07	Gamma Glutamyltransferase
14	rs17679475	0	103916958	G	A	2.30371e-07	Gamma Glutamyltransferase
6	rs13215399	0	54477184	A	G	2.29272e-07	Gamma Glutamyltransferase
22	rs6006622	0	44424108	C	T	3.16449e-07	Gamma Glutamyltransferase
10	rs2068888	0	94839642	A	G	3.17794e-07	Gamma Glutamyltransferase
2	rs4528745	0	233505522	T	C	3.22155e-07	Gamma Glutamyltransferase
14	rs72704754	0	103482781	A	G	3.25212e-07	Gamma Glutamyltransferase
15	rs36023830	0	41863290	G	T	4.11771e-07	Gamma Glutamyltransferase
12	rs75218626	0	111429783	T	C	4.09948e-07	Gamma Glutamyltransferase
17	rs8079311	0	79438547	C	T	4.06771e-07	Gamma Glutamyltransferase
8	rs7005270	0	55492117	C	T	4.05382e-07	Gamma Glutamyltransferase
19	rs73572039	0	45342630	T	C	3.80374e-07	Gamma Glutamyltransferase
22	rs56022312	0	25263048	A	G	3.70305e-07	Gamma Glutamyltransferase
18	rs79840975	0	56209387	T	C	3.68819e-07	Gamma Glutamyltransferase
5	rs114238718	0	156691381	T	C	2.25412e-07	Gamma Glutamyltransferase
7	rs6465825	0	77416439	C	T	3.63367e-07	Gamma Glutamyltransferase
22	rs117529934	0	24914297	A	G	3.55418e-07	Gamma Glutamyltransferase
2	rs4145349	0	192047669	T	G	3.41524e-07	Gamma Glutamyltransferase
3	rs4683297	0	46973673	C	T	3.38947e-07	Gamma Glutamyltransferase
7	rs35116088	0	28596151	C	T	3.3884e-07	Gamma Glutamyltransferase
15	rs17191491	0	60844847	G	A	3.34866e-07	Gamma Glutamyltransferase
9	rs11244084	0	136191010	T	C	3.311e-07	Gamma Glutamyltransferase
14	rs118140944	0	103650919	G	A	3.27395e-07	Gamma Glutamyltransferase
2	rs17395881	0	48104438	C	A	3.56737e-07	Gamma Glutamyltransferase
2	rs847803	0	64982415	A	G	2.20917e-07	Gamma Glutamyltransferase
1	rs11580946	0	150551327	A	G	2.16761e-07	Gamma Glutamyltransferase
4	rs4690098	0	3447156	T	C	2.15859e-07	Gamma Glutamyltransferase
22	rs5760686	0	25217701	C	T	1.59497e-07	Gamma Glutamyltransferase
6	rs7383287	0	32783086	G	A	1.56144e-07	Gamma Glutamyltransferase
22	rs695797	0	28849749	G	A	1.52473e-07	Gamma Glutamyltransferase
6	rs9273529	0	32628698	T	C	1.48951e-07	Gamma Glutamyltransferase
14	rs113016035	0	103388795	T	C	1.4064e-07	Gamma Glutamyltransferase
6	rs9469913	0	34827085	T	A	1.4012e-07	Gamma Glutamyltransferase
7	rs3808348	0	1028448	T	C	1.34396e-07	Gamma Glutamyltransferase
12	rs36043205	0	53266520	G	A	1.6002e-07	Gamma Glutamyltransferase
12	rs139760108	0	111519644	C	T	1.22929e-07	Gamma Glutamyltransferase
10	rs12769066	0	52612662	T	C	1.12823e-07	Gamma Glutamyltransferase
19	rs769449	0	45410002	A	G	1.07722e-07	Gamma Glutamyltransferase
12	rs2230283	0	89916811	T	C	1.07526e-07	Gamma Glutamyltransferase
2	rs17608467	0	65001188	A	G	1.05444e-07	Gamma Glutamyltransferase
19	rs436857	0	18197635	A	G	1.03042e-07	Gamma Glutamyltransferase
6	rs13216866	0	54853916	T	C	1.01946e-07	Gamma Glutamyltransferase
22	rs5747409	0	18398447	G	A	9.57141e-08	Gamma Glutamyltransferase
15	rs55707100	0	43820717	T	C	1.16691e-07	Gamma Glutamyltransferase
20	rs6089982	0	62401143	T	C	3.63771e-06	Gamma Glutamyltransferase
19	rs11669836	0	783519	A	G	1.63852e-07	Gamma Glutamyltransferase
2	rs2710642	0	63149557	G	A	1.69059e-07	Gamma Glutamyltransferase
7	rs10274367	0	1117436	C	T	2.13471e-07	Gamma Glutamyltransferase
16	rs72793372	0	30718873	T	C	2.11144e-07	Gamma Glutamyltransferase
10	rs12784396	0	102027407	T	C	2.10217e-07	Gamma Glutamyltransferase
12	rs74876709	0	121450013	A	G	2.09611e-07	Gamma Glutamyltransferase
17	rs11654087	0	79505189	T	G	2.07286e-07	Gamma Glutamyltransferase
22	rs738806	0	24234172	A	G	2.05638e-07	Gamma Glutamyltransferase
2	rs55744465	0	48632455	T	G	2.02788e-07	Gamma Glutamyltransferase
5	rs10491395	0	106856406	G	A	1.6489e-07	Gamma Glutamyltransferase
3	rs7653557	0	37423135	T	C	1.91727e-07	Gamma Glutamyltransferase
5	rs803223	0	132208363	G	A	1.88701e-07	Gamma Glutamyltransferase
12	rs11831370	0	124844921	T	C	1.88041e-07	Gamma Glutamyltransferase
8	rs2303455	0	95674610	G	T	1.81229e-07	Gamma Glutamyltransferase
2	rs12714147	0	85813834	G	A	1.78257e-07	Gamma Glutamyltransferase
10	rs11596541	0	97317340	A	G	1.71913e-07	Gamma Glutamyltransferase
21	rs61735768	0	30339234	C	T	1.71705e-07	Gamma Glutamyltransferase
6	rs3135394	0	32408497	G	A	1.71695e-07	Gamma Glutamyltransferase
4	rs13106867	0	2941317	A	G	1.89002e-07	Gamma Glutamyltransferase
4	rs11539663	0	88061948	C	T	0.000609034	Gamma Glutamyltransferase
1	rs4845587	0	151782407	G	T	8.81959e-05	Gamma Glutamyltransferase
14	rs1743490	0	96130617	T	C	8.86608e-05	Gamma Glutamyltransferase
5	rs37530	0	57570622	A	C	0.000379087	Gamma Glutamyltransferase
17	rs9901675	0	7484812	A	G	0.000378747	Gamma Glutamyltransferase
16	rs4468638	0	80531515	A	G	0.000378661	Gamma Glutamyltransferase
14	rs1057640	0	103566904	A	G	0.000378368	Gamma Glutamyltransferase
1	rs116139123	0	80054490	G	T	0.000377352	Gamma Glutamyltransferase
2	rs62158007	0	99300438	A	G	0.000376507	Gamma Glutamyltransferase
7	rs35435128	0	10557270	A	G	0.000376304	Gamma Glutamyltransferase
15	rs76263497	0	60878804	A	G	0.000376138	Gamma Glutamyltransferase
15	rs3742970	0	43622265	A	C	0.000375979	Gamma Glutamyltransferase
6	rs78380702	0	34455509	C	T	0.000375629	Gamma Glutamyltransferase
11	rs2293579	0	47440758	A	G	0.00037467	Gamma Glutamyltransferase
14	rs8014945	0	35580504	A	G	0.000372881	Gamma Glutamyltransferase
11	rs190721473	0	61788827	T	C	0.000372264	Gamma Glutamyltransferase
2	rs201500248	0	144903182	A	G	0.000371609	Gamma Glutamyltransferase
10	rs11190469	0	102065572	C	T	0.000371531	Gamma Glutamyltransferase
8	rs2347065	0	32103241	T	G	0.000379296	Gamma Glutamyltransferase
1	rs12135725	0	177934467	C	T	0.000379389	Gamma Glutamyltransferase
1	rs11119491	0	210599633	T	C	0.000379904	Gamma Glutamyltransferase
15	rs9672164	0	99176475	C	T	0.000380196	Gamma Glutamyltransferase
21	rs1783364	0	25503584	C	A	0.000388731	Gamma Glutamyltransferase
2	rs113409224	0	127433465	T	C	0.000388448	Gamma Glutamyltransferase
17	rs62064187	0	69868732	C	G	0.000387969	Gamma Glutamyltransferase
2	rs10201587	0	202202791	A	G	0.000387761	Gamma Glutamyltransferase
6	rs2231763	0	43484532	A	G	0.000387662	Gamma Glutamyltransferase
14	rs112200265	0	103641201	G	T	0.00038624	Gamma Glutamyltransferase
4	rs13103794	0	102656452	T	C	0.000386058	Gamma Glutamyltransferase
6	rs2239705	0	31513402	A	G	0.000370936	Gamma Glutamyltransferase
6	rs6927510	0	21950971	C	T	0.000385135	Gamma Glutamyltransferase
2	rs4675494	0	205957557	G	T	0.000384242	Gamma Glutamyltransferase
11	rs11601922	0	131355442	A	C	0.00038323	Gamma Glutamyltransferase
10	rs56044675	0	79557402	A	G	0.000382181	Gamma Glutamyltransferase
1	rs61837291	0	235066134	T	C	0.000381925	Gamma Glutamyltransferase
1	rs74110041	0	112875758	A	C	0.000381433	Gamma Glutamyltransferase
6	rs9529	0	41903007	T	C	0.000381227	Gamma Glutamyltransferase
4	rs293429	0	69591612	C	T	0.000380832	Gamma Glutamyltransferase
8	rs75111946	0	31904954	G	A	0.000384904	Gamma Glutamyltransferase
11	rs61900172	0	77584302	G	T	0.000388734	Gamma Glutamyltransferase
4	rs115503290	0	45762835	C	G	0.000370371	Gamma Glutamyltransferase
5	rs6862459	0	132235826	C	T	0.000369799	Gamma Glutamyltransferase
17	rs78798301	0	46458531	T	C	0.000361128	Gamma Glutamyltransferase
7	rs118034534	0	51310526	A	G	0.000360473	Gamma Glutamyltransferase
4	rs138036577	0	156831299	G	A	0.000360452	Gamma Glutamyltransferase
5	rs1015493	0	11306627	A	G	0.000360172	Gamma Glutamyltransferase
22	rs11703684	0	25144912	T	C	0.000359708	Gamma Glutamyltransferase
7	rs34506165	0	30020988	G	A	0.000359109	Gamma Glutamyltransferase
11	rs10501301	0	43486812	A	G	0.000358157	Gamma Glutamyltransferase
7	rs77393312	0	71971531	A	G	0.000357891	Gamma Glutamyltransferase
5	rs79048561	0	141237444	C	G	0.000357846	Gamma Glutamyltransferase
3	rs16844073	0	101293943	T	C	0.000357748	Gamma Glutamyltransferase
1	rs716243	0	23746625	C	T	0.000357638	Gamma Glutamyltransferase
19	rs2311596	0	46981714	A	G	0.000356505	Gamma Glutamyltransferase
6	rs201105958	0	51882310	A	G	0.000356352	Gamma Glutamyltransferase
17	rs77653632	0	75476450	T	C	0.00035591	Gamma Glutamyltransferase
4	rs76136443	0	181804556	A	C	0.000355292	Gamma Glutamyltransferase
16	rs7197204	0	57221865	T	G	0.000361593	Gamma Glutamyltransferase
8	rs35590902	0	105898153	T	C	0.000361767	Gamma Glutamyltransferase
1	rs773614	0	113797094	T	C	0.000361805	Gamma Glutamyltransferase
9	rs3739542	0	27172838	C	A	0.000362293	Gamma Glutamyltransferase
6	rs3129891	0	32415080	A	G	0.000369758	Gamma Glutamyltransferase
19	rs142890248	0	758613	A	G	0.000369136	Gamma Glutamyltransferase
13	rs7139558	0	85477267	T	C	0.000369025	Gamma Glutamyltransferase
2	rs17758075	0	28145159	T	G	0.000368759	Gamma Glutamyltransferase
11	rs117482906	0	35786744	T	C	0.000368652	Gamma Glutamyltransferase
3	rs58361872	0	29364780	C	T	0.000368613	Gamma Glutamyltransferase
6	rs377763	0	32199144	A	C	0.000368504	Gamma Glutamyltransferase
14	rs138529470	0	24113634	G	A	0.000369805	Gamma Glutamyltransferase
2	rs17025323	0	101819059	G	A	0.000368324	Gamma Glutamyltransferase
22	rs73158779	0	24205438	C	G	0.000367494	Gamma Glutamyltransferase
19	rs11085259	0	19445856	T	C	0.000366462	Gamma Glutamyltransferase
6	rs114751727	0	41015203	A	G	0.00036511	Gamma Glutamyltransferase
2	rs896499	0	121350385	T	C	0.000364948	Gamma Glutamyltransferase
6	rs72877327	0	56315363	G	A	0.000363669	Gamma Glutamyltransferase
19	Affx-15747942	0	2866830	C	CA	0.000363642	Gamma Glutamyltransferase
1	rs17410015	0	101551926	C	T	0.000362908	Gamma Glutamyltransferase
9	rs56856693	0	126971353	T	C	0.00036822	Gamma Glutamyltransferase
4	rs13152467	0	25397459	G	T	0.00035417	Gamma Glutamyltransferase
2	rs76943877	0	102970677	C	T	0.000389002	Gamma Glutamyltransferase
6	rs794782	0	15301954	A	G	0.000389505	Gamma Glutamyltransferase
6	rs7768038	0	158450937	T	C	0.000421944	Gamma Glutamyltransferase
5	rs12515233	0	158417109	C	A	0.000420358	Gamma Glutamyltransferase
19	rs2280401	0	50000009	A	G	0.000420316	Gamma Glutamyltransferase
6	rs28939383	0	51947999	A	G	0.000420234	Gamma Glutamyltransferase
2	rs74900673	0	40027750	T	C	0.000419351	Gamma Glutamyltransferase
5	rs79329283	0	129326887	C	A	0.000418856	Gamma Glutamyltransferase
22	rs75328607	0	18407740	T	C	0.00041885	Gamma Glutamyltransferase
6	rs9397365	0	151236180	T	C	0.000418623	Gamma Glutamyltransferase
22	rs76205571	0	29236402	C	T	0.000418104	Gamma Glutamyltransferase
13	rs12430390	0	110912920	G	A	0.000417929	Gamma Glutamyltransferase
9	rs62572301	0	120782747	A	C	0.000416321	Gamma Glutamyltransferase
6	rs2328182	0	141389559	C	T	0.000414481	Gamma Glutamyltransferase
3	rs77245958	0	37164563	T	C	0.000414328	Gamma Glutamyltransferase
11	rs10892881	0	122553588	A	C	0.000414314	Gamma Glutamyltransferase
5	rs114037544	0	53091467	A	G	0.000412357	Gamma Glutamyltransferase
8	rs17405319	0	126449406	T	C	0.000422548	Gamma Glutamyltransferase
4	rs78383635	0	32293593	G	T	0.000422697	Gamma Glutamyltransferase
6	rs732594	0	35206553	A	C	0.000422728	Gamma Glutamyltransferase
2	rs11695641	0	27354419	T	C	0.000422851	Gamma Glutamyltransferase
16	rs1805105	0	396264	A	G	0.000433875	Gamma Glutamyltransferase
10	rs35668759	0	94840631	C	A	0.000432901	Gamma Glutamyltransferase
8	rs118153878	0	58285554	T	C	0.000432721	Gamma Glutamyltransferase
9	rs7021104	0	126970838	A	C	0.000432117	Gamma Glutamyltransferase
19	rs4525614	0	4115684	A	G	0.000431669	Gamma Glutamyltransferase
7	rs917400	0	39437717	C	T	0.000431416	Gamma Glutamyltransferase
1	rs13294	0	150484987	A	G	0.000430982	Gamma Glutamyltransferase
15	rs7176278	0	67826504	A	C	0.000412326	Gamma Glutamyltransferase
12	rs73055277	0	15430153	G	A	0.000430735	Gamma Glutamyltransferase
4	rs1140085	0	3015553	A	G	0.000429205	Gamma Glutamyltransferase
7	rs73174584	0	83132441	C	T	0.000428177	Gamma Glutamyltransferase
3	rs13088318	0	101242751	G	A	0.000427488	Gamma Glutamyltransferase
5	rs13175268	0	171877138	C	T	0.000425717	Gamma Glutamyltransferase
1	rs34792655	0	101664634	C	T	0.000424765	Gamma Glutamyltransferase
1	rs4912138	0	19993485	A	G	0.000424509	Gamma Glutamyltransferase
2	rs142371860	0	26644264	T	C	0.000424017	Gamma Glutamyltransferase
6	rs3948793	0	32759448	A	G	0.000429978	Gamma Glutamyltransferase
14	rs117772594	0	104003596	T	C	0.00038935	Gamma Glutamyltransferase
19	rs7259930	0	49266382	A	G	0.000411626	Gamma Glutamyltransferase
21	rs6517253	0	36080204	A	G	0.000409949	Gamma Glutamyltransferase
1	rs115899141	0	93215892	T	G	0.00039625	Gamma Glutamyltransferase
2	rs62137345	0	65056930	G	A	0.000395774	Gamma Glutamyltransferase
5	rs17477351	0	123000031	A	G	0.000395625	Gamma Glutamyltransferase
8	rs78387752	0	59090599	G	A	0.000395249	Gamma Glutamyltransferase
7	rs11768549	0	143095153	T	C	0.000394836	Gamma Glutamyltransferase
22	rs118067492	0	28477048	A	G	0.000394689	Gamma Glutamyltransferase
7	rs35453855	0	28621312	G	A	0.000393304	Gamma Glutamyltransferase
2	rs4854515	0	69006123	C	T	0.000392417	Gamma Glutamyltransferase
10	rs61851749	0	63368577	C	T	0.000392362	Gamma Glutamyltransferase
1	rs2251786	0	47656998	T	A	0.000392007	Gamma Glutamyltransferase
2	rs10497251	0	165739014	C	T	0.000391372	Gamma Glutamyltransferase
12	rs4762388	0	97879002	C	T	0.00039089	Gamma Glutamyltransferase
10	rs10883514	0	102381636	G	A	0.000390765	Gamma Glutamyltransferase
1	rs12061341	0	2165918	C	G	0.000390729	Gamma Glutamyltransferase
2	rs75140488	0	164836604	A	G	0.000389939	Gamma Glutamyltransferase
8	rs13263568	0	72447418	G	T	0.000397055	Gamma Glutamyltransferase
1	rs61789102	0	26809402	G	A	0.000397917	Gamma Glutamyltransferase
16	rs116977380	0	2263836	T	C	0.000397974	Gamma Glutamyltransferase
1	rs116431727	0	16675648	C	T	0.000398427	Gamma Glutamyltransferase
9	rs2038963	0	9533062	C	T	0.000409525	Gamma Glutamyltransferase
10	rs116963481	0	34284406	G	A	0.000408804	Gamma Glutamyltransferase
7	rs12702933	0	1604320	G	A	0.000408715	Gamma Glutamyltransferase
17	rs722489	0	49872730	T	C	0.000408611	Gamma Glutamyltransferase
22	rs201776298	0	50904608	T	C	0.000408017	Gamma Glutamyltransferase
3	rs763342	0	187639375	C	A	0.000407359	Gamma Glutamyltransferase
4	rs112874696	0	140875031	A	G	0.000407244	Gamma Glutamyltransferase
7	rs57543207	0	135027176	G	T	0.000410908	Gamma Glutamyltransferase
11	rs117763266	0	992286	T	C	0.000406383	Gamma Glutamyltransferase
4	rs9308196	0	146700781	T	A	0.000403914	Gamma Glutamyltransferase
7	rs17152874	0	25923381	T	G	0.000403386	Gamma Glutamyltransferase
13	rs9531889	0	36932762	A	G	0.00040279	Gamma Glutamyltransferase
9	rs838817	0	111733216	T	C	0.000402699	Gamma Glutamyltransferase
1	rs116423906	0	71908893	C	A	0.000401475	Gamma Glutamyltransferase
15	rs7170035	0	99231868	G	A	0.00040133	Gamma Glutamyltransferase
1	rs75361990	0	226915351	A	C	0.000399464	Gamma Glutamyltransferase
8	rs79221195	0	23117397	A	G	0.000405054	Gamma Glutamyltransferase
19	rs7249688	0	38753676	C	A	0.000434134	Gamma Glutamyltransferase
9	rs117173455	0	34535000	A	G	0.000353461	Gamma Glutamyltransferase
3	rs6440604	0	149090762	A	G	0.000353139	Gamma Glutamyltransferase
6	rs4715420	0	53623730	A	G	0.000311138	Gamma Glutamyltransferase
2	rs62178261	0	217429969	A	G	0.000311122	Gamma Glutamyltransferase
9	rs944983	0	119847625	A	G	0.000311107	Gamma Glutamyltransferase
6	rs76881534	0	74895892	T	C	0.000310802	Gamma Glutamyltransferase
16	rs7187035	0	2295265	T	C	0.000310392	Gamma Glutamyltransferase
22	rs5995598	0	39016403	G	A	0.000310215	Gamma Glutamyltransferase
5	rs79035284	0	31030890	G	A	0.000309763	Gamma Glutamyltransferase
17	rs4327103	0	29785370	C	T	0.000309534	Gamma Glutamyltransferase
22	rs3747113	0	24717518	A	G	0.000309486	Gamma Glutamyltransferase
1	rs1543102	0	227418130	T	C	0.000309068	Gamma Glutamyltransferase
7	rs4730811	0	117582806	G	A	0.000309057	Gamma Glutamyltransferase
3	rs113997576	0	160167875	T	G	0.000308944	Gamma Glutamyltransferase
12	rs12817156	0	24067456	A	G	0.000308943	Gamma Glutamyltransferase
12	rs12820981	0	31797905	G	A	0.000308275	Gamma Glutamyltransferase
2	rs1275922	0	26932887	A	G	0.000307825	Gamma Glutamyltransferase
4	rs10034228	0	112611750	C	T	0.000312148	Gamma Glutamyltransferase
19	rs34139410	0	17414786	G	T	0.000312324	Gamma Glutamyltransferase
2	Affx-52362252	0	27665607	A	ATC	0.000313124	Gamma Glutamyltransferase
1	rs1000792	0	100040100	G	A	0.000313803	Gamma Glutamyltransferase
3	rs1042779	0	52821011	G	A	0.000318893	Gamma Glutamyltransferase
1	rs1800555	0	94463617	T	C	0.000318861	Gamma Glutamyltransferase
2	rs72791785	0	33267863	C	T	0.00031806	Gamma Glutamyltransferase
4	rs344122	0	77637502	A	C	0.000317601	Gamma Glutamyltransferase
16	rs76866523	0	58172670	A	G	0.000316968	Gamma Glutamyltransferase
15	rs4417529	0	39710010	G	A	0.000316805	Gamma Glutamyltransferase
10	rs13675	0	93043858	C	T	0.000316628	Gamma Glutamyltransferase
18	rs117978838	0	12951878	A	G	0.000307028	Gamma Glutamyltransferase
10	rs1887228	0	97256744	C	T	0.000316586	Gamma Glutamyltransferase
19	rs2016070	0	42153007	T	C	0.000316135	Gamma Glutamyltransferase
1	rs76419076	0	15351854	T	G	0.000315927	Gamma Glutamyltransferase
8	rs75323949	0	69545445	C	A	0.000314973	Gamma Glutamyltransferase
15	Affx-11961370	0	74328141	T	G	0.000314798	Gamma Glutamyltransferase
19	rs11671010	0	35559474	C	T	0.000314735	Gamma Glutamyltransferase
1	rs17129043	0	66996088	A	G	0.000314536	Gamma Glutamyltransferase
7	rs77090391	0	81144722	A	G	0.000313806	Gamma Glutamyltransferase
19	rs2228603	0	19329924	T	C	0.000316333	Gamma Glutamyltransferase
4	rs56369810	0	140943274	A	G	0.000319417	Gamma Glutamyltransferase
4	rs362313	0	3235589	T	C	0.000306589	Gamma Glutamyltransferase
15	rs77215296	0	73991463	C	G	0.00030607	Gamma Glutamyltransferase
22	rs5757184	0	39019853	T	C	0.000294847	Gamma Glutamyltransferase
6	rs209512	0	53203577	C	T	0.000294631	Gamma Glutamyltransferase
10	rs4917873	0	101368917	A	G	0.000293991	Gamma Glutamyltransferase
7	rs117518451	0	1059290	C	T	0.000293577	Gamma Glutamyltransferase
5	rs17543647	0	158305345	G	A	0.000293228	Gamma Glutamyltransferase
13	rs9588128	0	110910450	C	A	0.000293019	Gamma Glutamyltransferase
2	rs4670099	0	34948838	C	T	0.000292757	Gamma Glutamyltransferase
2	rs12622740	0	37466846	A	G	0.000292737	Gamma Glutamyltransferase
1	rs11122400	0	230280259	G	C	0.000290842	Gamma Glutamyltransferase
6	rs3134605	0	32159956	C	T	0.000290788	Gamma Glutamyltransferase
14	rs115051200	0	103637463	T	C	0.00029059	Gamma Glutamyltransferase
6	rs79168752	0	20396149	T	G	0.00029053	Gamma Glutamyltransferase
1	rs2211334	0	102757299	A	G	0.000290304	Gamma Glutamyltransferase
6	rs4448092	0	53222913	C	T	0.000289034	Gamma Glutamyltransferase
14	rs76314289	0	104122483	G	A	0.000289014	Gamma Glutamyltransferase
2	rs181465483	0	228994810	A	C	0.000295686	Gamma Glutamyltransferase
11	rs1151490	0	65390485	A	C	0.000296246	Gamma Glutamyltransferase
22	rs10854810	0	29375026	T	C	0.000296652	Gamma Glutamyltransferase
1	rs56367069	0	17326767	T	C	0.000297137	Gamma Glutamyltransferase
7	rs4355661	0	72005901	A	T	0.000306049	Gamma Glutamyltransferase
6	rs6938812	0	129361251	A	G	0.000305386	Gamma Glutamyltransferase
10	rs7094463	0	114711983	A	G	0.000304881	Gamma Glutamyltransferase
6	rs144826376	0	52268330	G	A	0.000304851	Gamma Glutamyltransferase
14	rs2021965	0	103997248	C	A	0.000304838	Gamma Glutamyltransferase
1	rs28421619	0	62469875	C	T	0.000304311	Gamma Glutamyltransferase
8	rs2392780	0	128388025	G	A	0.000303857	Gamma Glutamyltransferase
18	rs78585463	0	71495374	T	G	0.000306302	Gamma Glutamyltransferase
15	rs2043085	0	58680954	T	C	0.000303484	Gamma Glutamyltransferase
1	rs114120734	0	115716808	T	C	0.000302948	Gamma Glutamyltransferase
10	rs10857777	0	134903182	C	A	0.000301646	Gamma Glutamyltransferase
12	rs2235217	0	120884328	T	C	0.00030066	Gamma Glutamyltransferase
1	rs74842796	0	17455727	T	C	0.000299248	Gamma Glutamyltransferase
17	rs68038981	0	71460983	C	T	0.000298211	Gamma Glutamyltransferase
19	rs56177954	0	13941022	C	A	0.000297484	Gamma Glutamyltransferase
17	rs76906433	0	46930251	C	T	0.000297401	Gamma Glutamyltransferase
6	rs362536	0	29526940	C	T	0.000303375	Gamma Glutamyltransferase
4	rs73193400	0	3442259	A	G	0.000353204	Gamma Glutamyltransferase
2	rs6727119	0	59522795	G	A	0.000319494	Gamma Glutamyltransferase
11	rs4963126	0	656845	A	G	0.000320461	Gamma Glutamyltransferase
17	rs12601448	0	74584248	G	A	0.000345275	Gamma Glutamyltransferase
6	rs2057727	0	30297529	C	T	0.000344862	Gamma Glutamyltransferase
2	rs115130579	0	192056808	A	G	0.000344579	Gamma Glutamyltransferase
14	rs11158764	0	69254255	T	G	0.000344048	Gamma Glutamyltransferase
4	rs1992876	0	87873164	G	A	0.000343684	Gamma Glutamyltransferase
19	rs10424702	0	19508013	G	A	0.000343555	Gamma Glutamyltransferase
20	rs6063312	0	47343059	T	G	0.000342478	Gamma Glutamyltransferase
11	rs4603290	0	15322753	C	G	0.000342325	Gamma Glutamyltransferase
2	rs2943659	0	227125254	G	A	0.000341976	Gamma Glutamyltransferase
11	rs10219359	0	25815165	C	T	0.000341496	Gamma Glutamyltransferase
2	rs76649658	0	27323963	G	T	0.000341495	Gamma Glutamyltransferase
1	rs41267355	0	223967512	G	A	0.000341449	Gamma Glutamyltransferase
6	rs1022404	0	154899702	G	T	0.000341329	Gamma Glutamyltransferase
15	rs77194244	0	49491656	T	C	0.000340639	Gamma Glutamyltransferase
1	rs17496332	0	107546375	G	A	0.000340404	Gamma Glutamyltransferase
12	rs3782904	0	46757985	T	C	0.000345521	Gamma Glutamyltransferase
17	rs113361884	0	72959177	A	C	0.000345675	Gamma Glutamyltransferase
14	rs8007859	0	69704553	G	T	0.000345737	Gamma Glutamyltransferase
2	rs114208985	0	206712674	C	G	0.000345834	Gamma Glutamyltransferase
19	rs75618156	0	49039790	A	G	0.000352797	Gamma Glutamyltransferase
1	rs41264237	0	155340435	T	C	0.000352787	Gamma Glutamyltransferase
17	rs61764069	0	59489896	T	C	0.000352755	Gamma Glutamyltransferase
4	rs1401587	0	138922308	A	C	0.000351836	Gamma Glutamyltransferase
2	rs10172678	0	59294558	T	C	0.000350794	Gamma Glutamyltransferase
9	rs2073935	0	136340200	T	G	0.000350441	Gamma Glutamyltransferase
17	rs112214887	0	76667271	G	A	0.00035038	Gamma Glutamyltransferase
5	rs2569245	0	171887781	A	G	0.000340355	Gamma Glutamyltransferase
10	rs10794028	0	127550491	C	T	0.00035024	Gamma Glutamyltransferase
15	Affx-52329731	0	73545810	C	CT	0.000349722	Gamma Glutamyltransferase
3	rs13081928	0	143477672	C	T	0.00034834	Gamma Glutamyltransferase
4	rs362331	0	3215835	C	T	0.000347107	Gamma Glutamyltransferase
11	rs72994066	0	115095076	T	C	0.00034696	Gamma Glutamyltransferase
7	rs10256972	0	1039003	A	C	0.000346884	Gamma Glutamyltransferase
14	rs72681869	0	50655357	C	G	0.000346535	Gamma Glutamyltransferase
6	rs12200166	0	21807967	G	C	0.000345918	Gamma Glutamyltransferase
2	rs11676278	0	134363401	T	G	0.000349863	Gamma Glutamyltransferase
9	rs10975277	0	5774661	A	G	0.000319697	Gamma Glutamyltransferase
18	rs117296053	0	55927629	T	C	0.000339826	Gamma Glutamyltransferase
12	rs10876171	0	51793821	G	A	0.00033856	Gamma Glutamyltransferase
9	rs7874355	0	4438585	A	G	0.000328306	Gamma Glutamyltransferase
1	rs6025	0	169519049	T	C	0.000327935	Gamma Glutamyltransferase
20	rs6079581	0	14830596	G	C	0.000327305	Gamma Glutamyltransferase
1	rs61815626	0	206882170	A	G	0.000326165	Gamma Glutamyltransferase
6	rs73405681	0	34453626	G	A	0.0003257	Gamma Glutamyltransferase
7	rs10951261	0	998802	A	G	0.000324094	Gamma Glutamyltransferase
15	rs117245972	0	73601211	T	C	0.000323585	Gamma Glutamyltransferase
11	rs1872284	0	15669841	C	T	0.000323494	Gamma Glutamyltransferase
16	rs62041820	0	58125077	G	C	0.000323122	Gamma Glutamyltransferase
3	rs743659	0	46489015	G	A	0.000321901	Gamma Glutamyltransferase
16	rs417929	0	3313025	C	T	0.000321871	Gamma Glutamyltransferase
6	rs2857219	0	32851432	A	G	0.000321782	Gamma Glutamyltransferase
16	rs11642506	0	72107865	T	C	0.000321653	Gamma Glutamyltransferase
1	rs3790937	0	82315919	C	T	0.000320836	Gamma Glutamyltransferase
9	Affx-33155415	0	120562391	G	A	0.000320623	Gamma Glutamyltransferase
12	rs2111937	0	14677643	G	A	0.000328973	Gamma Glutamyltransferase
4	rs62300902	0	63253652	T	C	0.000329422	Gamma Glutamyltransferase
1	rs11590167	0	196512722	C	A	0.00033059	Gamma Glutamyltransferase
16	rs117923034	0	85667	A	C	0.000331009	Gamma Glutamyltransferase
5	rs73796898	0	142521689	T	C	0.000338265	Gamma Glutamyltransferase
5	rs12654281	0	107040442	T	C	0.000337779	Gamma Glutamyltransferase
2	rs1513831	0	20256856	T	G	0.000337678	Gamma Glutamyltransferase
15	rs200341257	0	101922382	T	C	0.000337161	Gamma Glutamyltransferase
11	rs4367952	0	120475940	T	C	0.000336693	Gamma Glutamyltransferase
6	rs3757340	0	30921882	C	T	0.000335931	Gamma Glutamyltransferase
1	rs10798939	0	33809437	G	A	0.000335507	Gamma Glutamyltransferase
21	rs34552233	0	46299849	T	C	0.000338586	Gamma Glutamyltransferase
13	rs9319425	0	28892985	C	T	0.000335233	Gamma Glutamyltransferase
8	rs55993624	0	15910796	T	C	0.000334017	Gamma Glutamyltransferase
4	rs62328643	0	156550586	C	G	0.00033273	Gamma Glutamyltransferase
3	rs1344827	0	25675637	C	T	0.000332362	Gamma Glutamyltransferase
7	rs117064254	0	1726663	T	C	0.000331704	Gamma Glutamyltransferase
2	rs332885	0	117922305	A	G	0.000331693	Gamma Glutamyltransferase
3	rs45463895	0	128198980	T	A	0.00033137	Gamma Glutamyltransferase
17	rs408282	0	42182267	A	G	0.000331296	Gamma Glutamyltransferase
15	rs1695981	0	87787283	A	G	0.000334477	Gamma Glutamyltransferase
10	rs61866610	0	95326676	T	C	0.000434485	Gamma Glutamyltransferase
15	rs118085931	0	26407103	G	A	0.000434965	Gamma Glutamyltransferase
2	Affx-18725679	0	192947888	A	G	0.00043507	Gamma Glutamyltransferase
6	rs4708189	0	76241181	G	A	0.000554523	Gamma Glutamyltransferase
5	rs2731694	0	171878751	A	G	0.000554048	Gamma Glutamyltransferase
10	rs12258967	0	18727959	G	C	0.000553785	Gamma Glutamyltransferase
7	rs149624106	0	99691871	G	C	0.000553209	Gamma Glutamyltransferase
16	rs7190753	0	57052343	C	T	0.00055315	Gamma Glutamyltransferase
8	rs2126259	0	9185146	T	C	0.000552895	Gamma Glutamyltransferase
3	rs9790089	0	193452943	G	A	0.000552516	Gamma Glutamyltransferase
11	rs35165133	0	75298917	A	C	0.00055222	Gamma Glutamyltransferase
17	rs11656764	0	69429219	G	A	0.000552063	Gamma Glutamyltransferase
19	rs12610691	0	18398335	T	G	0.000550666	Gamma Glutamyltransferase
11	rs12361415	0	47474146	G	T	0.000550478	Gamma Glutamyltransferase
2	rs11683229	0	63596836	G	A	0.000549703	Gamma Glutamyltransferase
4	rs77752977	0	46310366	T	C	0.000549243	Gamma Glutamyltransferase
2	rs6544067	0	37556266	C	G	0.000548822	Gamma Glutamyltransferase
21	rs2838736	0	46335370	T	C	0.000547961	Gamma Glutamyltransferase
15	rs200239326	0	89382008	A	C	0.000554782	Gamma Glutamyltransferase
3	rs34646335	0	50628029	C	T	0.000555044	Gamma Glutamyltransferase
1	rs112883461	0	16369408	C	T	0.000555193	Gamma Glutamyltransferase
6	rs6569648	0	130349119	C	T	0.000555294	Gamma Glutamyltransferase
1	rs1717783	0	237773427	G	A	0.000561236	Gamma Glutamyltransferase
3	rs73188392	0	122128638	A	G	0.000561092	Gamma Glutamyltransferase
19	rs10417760	0	47736992	G	A	0.000560779	Gamma Glutamyltransferase
1	rs11265425	0	154245142	G	T	0.000560757	Gamma Glutamyltransferase
6	rs13501	0	32793523	A	G	0.000559864	Gamma Glutamyltransferase
11	rs7102822	0	439879	A	G	0.000558983	Gamma Glutamyltransferase
1	rs2246909	0	241387957	C	A	0.000558321	Gamma Glutamyltransferase
18	rs12454712	0	60845884	C	T	0.000545878	Gamma Glutamyltransferase
1	rs56043070	0	247719769	A	G	0.000557908	Gamma Glutamyltransferase
2	rs72817538	0	27498844	A	G	0.000557518	Gamma Glutamyltransferase
20	rs76178168	0	25143524	G	T	0.00055739	Gamma Glutamyltransferase
16	rs12933643	0	88884856	T	C	0.000557253	Gamma Glutamyltransferase
17	rs76782843	0	80960245	T	C	0.000556941	Gamma Glutamyltransferase
1	rs189899329	0	206650186	A	G	0.000556226	Gamma Glutamyltransferase
8	rs75893272	0	4755764	A	G	0.000555731	Gamma Glutamyltransferase
6	rs7745413	0	29915469	C	T	0.000555628	Gamma Glutamyltransferase
7	rs200983063	0	1523742	A	G	0.000557842	Gamma Glutamyltransferase
12	rs117036873	0	84254160	C	T	0.000562453	Gamma Glutamyltransferase
1	rs34784401	0	101215043	C	A	0.000545808	Gamma Glutamyltransferase
8	rs17740001	0	855557	A	G	0.000544561	Gamma Glutamyltransferase
10	rs3008305	0	134982325	T	C	0.000532876	Gamma Glutamyltransferase
7	rs78313003	0	158664253	A	G	0.000532501	Gamma Glutamyltransferase
16	rs56252617	0	72983058	T	C	0.00053155	Gamma Glutamyltransferase
18	rs77753228	0	41134775	T	G	0.000530551	Gamma Glutamyltransferase
1	rs193191435	0	17384785	G	A	0.000529834	Gamma Glutamyltransferase
6	rs2495228	0	41468680	G	A	0.000528658	Gamma Glutamyltransferase
5	rs114841624	0	143020064	C	T	0.000528654	Gamma Glutamyltransferase
13	rs17658608	0	59158108	G	A	0.000527193	Gamma Glutamyltransferase
14	rs17557907	0	33726532	T	C	0.000527162	Gamma Glutamyltransferase
5	rs3822623	0	145513033	G	A	0.000526925	Gamma Glutamyltransferase
4	rs41292307	0	70512773	G	A	0.00052662	Gamma Glutamyltransferase
9	rs17479184	0	90173374	G	A	0.000526335	Gamma Glutamyltransferase
19	rs8192793	0	41699886	C	G	0.000525249	Gamma Glutamyltransferase
6	rs2230365	0	31525448	T	C	0.000524795	Gamma Glutamyltransferase
6	rs3129817	0	30342753	A	G	0.000524487	Gamma Glutamyltransferase
2	rs11895936	0	207503668	A	G	0.000532881	Gamma Glutamyltransferase
2	rs114602193	0	192035161	A	G	0.000533389	Gamma Glutamyltransferase
17	rs2277681	0	4793052	T	C	0.000533423	Gamma Glutamyltransferase
9	rs77947067	0	113812539	A	G	0.000533846	Gamma Glutamyltransferase
2	rs6543587	0	240742906	G	A	0.000544517	Gamma Glutamyltransferase
10	rs12777823	0	96405502	A	G	0.000544494	Gamma Glutamyltransferase
19	rs12980672	0	53147770	A	G	0.000544122	Gamma Glutamyltransferase
2	rs4452185	0	276346	C	T	0.000543736	Gamma Glutamyltransferase
2	rs11677234	0	48690202	G	C	0.000543542	Gamma Glutamyltransferase
13	rs7993139	0	36922528	G	A	0.00054096	Gamma Glutamyltransferase
2	rs34424904	0	12149445	T	C	0.000540885	Gamma Glutamyltransferase
4	rs17029508	0	153946745	T	C	0.000545455	Gamma Glutamyltransferase
5	rs1531545	0	52193287	T	C	0.000540604	Gamma Glutamyltransferase
1	rs114734921	0	114438448	C	T	0.000539835	Gamma Glutamyltransferase
9	rs4742108	0	5632130	T	G	0.000539428	Gamma Glutamyltransferase
5	rs79132276	0	38739064	G	A	0.000538493	Gamma Glutamyltransferase
2	rs7595739	0	27874563	G	T	0.000538434	Gamma Glutamyltransferase
18	rs17064502	0	55898088	G	C	0.000538152	Gamma Glutamyltransferase
2	rs1078004	0	85769711	G	C	0.000535969	Gamma Glutamyltransferase
6	rs1150758	0	32028149	C	G	0.000533946	Gamma Glutamyltransferase
11	rs28475163	0	327143	A	G	0.000539915	Gamma Glutamyltransferase
6	rs75223147	0	19831020	G	T	0.000524247	Gamma Glutamyltransferase
8	rs1464093	0	76474058	G	A	0.000562631	Gamma Glutamyltransferase
20	rs2064808	0	14434250	G	A	0.000563584	Gamma Glutamyltransferase
11	rs12796724	0	22618766	A	C	0.000600971	Gamma Glutamyltransferase
17	rs4257270	0	61602293	G	A	0.00060069	Gamma Glutamyltransferase
1	rs4244145	0	199971261	G	A	0.000596537	Gamma Glutamyltransferase
2	rs4148777	0	169869901	G	A	0.000596376	Gamma Glutamyltransferase
2	rs75054060	0	73357028	G	C	0.000596041	Gamma Glutamyltransferase
1	rs35154152	0	155172725	C	T	0.000595373	Gamma Glutamyltransferase
14	rs2234139	0	103598231	T	C	0.000593762	Gamma Glutamyltransferase
3	rs2035809	0	73094955	T	C	0.000593492	Gamma Glutamyltransferase
10	rs12720436	0	90768825	G	A	0.000593462	Gamma Glutamyltransferase
15	rs7497289	0	40333657	A	G	0.000592819	Gamma Glutamyltransferase
10	rs34759540	0	99210310	A	G	0.000591633	Gamma Glutamyltransferase
6	rs115029029	0	66414656	C	T	0.000591243	Gamma Glutamyltransferase
17	Affx-14156332	0	62019103	T	G	0.000590032	Gamma Glutamyltransferase
2	rs78554205	0	28980247	A	G	0.000588054	Gamma Glutamyltransferase
20	rs11086794	0	39637459	C	T	0.000587285	Gamma Glutamyltransferase
10	rs10882611	0	97294813	A	G	0.000601124	Gamma Glutamyltransferase
8	rs55814741	0	119270549	T	C	0.00060136	Gamma Glutamyltransferase
6	rs2844580	0	31333303	C	T	0.000601831	Gamma Glutamyltransferase
19	rs147378765	0	41702499	A	G	0.000602032	Gamma Glutamyltransferase
2	rs7608923	0	219232354	C	A	0.000607853	Gamma Glutamyltransferase
3	rs13070993	0	12217797	T	C	0.000607075	Gamma Glutamyltransferase
13	rs77446044	0	112634926	T	G	0.000606695	Gamma Glutamyltransferase
17	rs7209156	0	79446592	G	A	0.000606104	Gamma Glutamyltransferase
1	rs12136312	0	115298465	G	T	0.00060583	Gamma Glutamyltransferase
19	rs35262626	0	13974664	T	G	0.000605726	Gamma Glutamyltransferase
13	rs3024772	0	113826100	A	G	0.000605654	Gamma Glutamyltransferase
1	rs111829929	0	155031031	T	C	0.000586454	Gamma Glutamyltransferase
10	rs192122354	0	43890575	G	A	0.000605423	Gamma Glutamyltransferase
10	rs80174740	0	101715249	C	T	0.000604884	Gamma Glutamyltransferase
2	rs7576007	0	235576821	G	A	0.00060434	Gamma Glutamyltransferase
4	rs115790635	0	72418333	C	T	0.000603826	Gamma Glutamyltransferase
9	rs55912472	0	110186658	T	C	0.000603017	Gamma Glutamyltransferase
7	rs117530490	0	30594244	T	C	0.000602678	Gamma Glutamyltransferase
17	rs3815154	0	29654974	G	A	0.000602575	Gamma Glutamyltransferase
6	rs9384679	0	108864419	T	C	0.000602299	Gamma Glutamyltransferase
11	rs10835358	0	28578068	A	G	0.000604964	Gamma Glutamyltransferase
7	rs17517251	0	77597622	C	T	0.000562864	Gamma Glutamyltransferase
8	rs444318	0	128333513	A	G	0.000586302	Gamma Glutamyltransferase
22	rs73155750	0	25237941	C	T	0.000585098	Gamma Glutamyltransferase
4	rs62286940	0	4245533	C	T	0.000569633	Gamma Glutamyltransferase
7	rs77884908	0	100638705	C	G	0.000568707	Gamma Glutamyltransferase
3	rs2723370	0	151634105	T	C	0.000568626	Gamma Glutamyltransferase
3	rs62244280	0	37244116	C	T	0.000568034	Gamma Glutamyltransferase
19	rs3947726	0	5105408	T	C	0.000567971	Gamma Glutamyltransferase
8	rs112598715	0	8584079	T	C	0.000567328	Gamma Glutamyltransferase
22	rs113890451	0	27616270	G	T	0.000567104	Gamma Glutamyltransferase
9	rs16929716	0	9540483	G	A	0.000566193	Gamma Glutamyltransferase
11	rs79982636	0	72856525	A	G	0.000565538	Gamma Glutamyltransferase
8	rs10505032	0	103548870	T	G	0.000565521	Gamma Glutamyltransferase
10	rs1249126	0	79948722	C	A	0.000565158	Gamma Glutamyltransferase
8	rs62507233	0	98279522	C	T	0.000564615	Gamma Glutamyltransferase
3	rs6807588	0	184402594	C	T	0.000564143	Gamma Glutamyltransferase
3	rs1143774	0	100475568	T	C	0.000563966	Gamma Glutamyltransferase
1	rs61801160	0	161673859	G	C	0.000563743	Gamma Glutamyltransferase
4	rs1874571	0	146584942	T	C	0.00057017	Gamma Glutamyltransferase
15	rs12906463	0	50007348	C	A	0.000571944	Gamma Glutamyltransferase
17	rs181984777	0	79898737	C	T	0.000572647	Gamma Glutamyltransferase
14	rs61979185	0	75725418	C	T	0.000573281	Gamma Glutamyltransferase
4	rs1965869	0	89677537	T	C	0.000584075	Gamma Glutamyltransferase
20	rs376176	0	14847134	A	G	0.000583262	Gamma Glutamyltransferase
4	rs116627003	0	146541690	G	T	0.00058302	Gamma Glutamyltransferase
5	rs73733771	0	3329664	A	C	0.000582943	Gamma Glutamyltransferase
21	rs1910639	0	25479934	T	C	0.000582912	Gamma Glutamyltransferase
11	rs72994083	0	115121672	A	G	0.000582496	Gamma Glutamyltransferase
5	rs7727427	0	145705875	G	A	0.000581062	Gamma Glutamyltransferase
3	rs76233148	0	108850638	G	A	0.000585593	Gamma Glutamyltransferase
2	rs62137339	0	65043656	T	C	0.000580025	Gamma Glutamyltransferase
11	rs4936322	0	115061533	T	C	0.000577772	Gamma Glutamyltransferase
12	rs387024	0	125802173	A	G	0.000576309	Gamma Glutamyltransferase
12	rs6581124	0	57545756	A	G	0.00057557	Gamma Glutamyltransferase
20	rs760642	0	44004631	A	G	0.00057416	Gamma Glutamyltransferase
17	rs227731	0	54773238	G	T	0.000574081	Gamma Glutamyltransferase
20	rs996569	0	20241575	G	A	0.000573833	Gamma Glutamyltransferase
14	rs10142215	0	50421722	C	G	0.000573408	Gamma Glutamyltransferase
3	rs114692699	0	160154680	C	T	0.000577929	Gamma Glutamyltransferase
8	rs78415008	0	77891683	C	T	0.000523324	Gamma Glutamyltransferase
12	rs76144627	0	53219856	G	A	0.000523223	Gamma Glutamyltransferase
9	rs17734412	0	102210176	T	C	0.000522984	Gamma Glutamyltransferase
12	rs12815060	0	20347787	A	G	0.000461748	Gamma Glutamyltransferase
6	rs790602	0	91103706	G	A	0.000461434	Gamma Glutamyltransferase
9	rs10979727	0	111936788	T	C	0.000460253	Gamma Glutamyltransferase
10	rs6584123	0	99132083	T	C	0.000458831	Gamma Glutamyltransferase
9	rs4837681	0	122609065	G	A	0.000458652	Gamma Glutamyltransferase
4	rs114481486	0	67890992	C	A	0.000458436	Gamma Glutamyltransferase
6	rs1480380	0	32913246	T	C	0.000458295	Gamma Glutamyltransferase
18	rs79971878	0	34531985	G	T	0.000458172	Gamma Glutamyltransferase
3	rs1610282	0	149121591	A	C	0.000457023	Gamma Glutamyltransferase
1	rs554728	0	14540436	G	T	0.000456722	Gamma Glutamyltransferase
1	rs77452923	0	219838894	T	C	0.000456579	Gamma Glutamyltransferase
14	rs113086787	0	35194682	A	G	0.000455706	Gamma Glutamyltransferase
16	rs116931928	0	4847590	A	G	0.000454878	Gamma Glutamyltransferase
18	rs77707319	0	56069658	T	A	0.000454749	Gamma Glutamyltransferase
20	rs13041703	0	50420661	C	A	0.000454459	Gamma Glutamyltransferase
13	rs111300036	0	103440747	T	C	0.000462414	Gamma Glutamyltransferase
6	rs204993	0	32155581	G	A	0.000462637	Gamma Glutamyltransferase
12	rs12304655	0	14344939	T	C	0.000464879	Gamma Glutamyltransferase
6	rs79458690	0	13392268	T	C	0.000465704	Gamma Glutamyltransferase
7	rs11762213	0	116339282	A	G	0.00047494	Gamma Glutamyltransferase
12	rs1874438	0	117034544	G	A	0.00047487	Gamma Glutamyltransferase
10	rs77902356	0	15144598	C	T	0.000474483	Gamma Glutamyltransferase
12	rs73226268	0	121388771	G	T	0.000474304	Gamma Glutamyltransferase
8	rs6993550	0	59267464	A	G	0.00047362	Gamma Glutamyltransferase
11	rs11605559	0	18479211	T	C	0.000473506	Gamma Glutamyltransferase
3	rs6443360	0	176320349	T	C	0.000473296	Gamma Glutamyltransferase
17	rs8076522	0	31113260	G	A	0.000454197	Gamma Glutamyltransferase
11	Affx-80241753	0	47074069	A	G	0.000473273	Gamma Glutamyltransferase
15	rs12441178	0	24852088	T	C	0.000470439	Gamma Glutamyltransferase
11	rs55741856	0	1277953	A	G	0.000468101	Gamma Glutamyltransferase
17	rs8081144	0	37723291	A	G	0.000467371	Gamma Glutamyltransferase
8	rs58153262	0	18288476	G	A	0.000467264	Gamma Glutamyltransferase
16	rs17818592	0	86088594	C	T	0.000467227	Gamma Glutamyltransferase
15	rs4775041	0	58674695	C	G	0.000466883	Gamma Glutamyltransferase
14	rs55784448	0	35124467	T	C	0.000465904	Gamma Glutamyltransferase
16	rs1876274	0	76460139	C	T	0.000471528	Gamma Glutamyltransferase
6	rs376646	0	29914377	A	G	0.000475711	Gamma Glutamyltransferase
12	rs61943888	0	132685123	A	G	0.000452853	Gamma Glutamyltransferase
1	rs78995848	0	221872924	T	G	0.000451961	Gamma Glutamyltransferase
2	rs79984925	0	108211477	C	G	0.000442415	Gamma Glutamyltransferase
11	rs78668655	0	99728597	G	A	0.000441072	Gamma Glutamyltransferase
22	rs5770992	0	51146139	G	A	0.000440305	Gamma Glutamyltransferase
11	rs10894860	0	134594998	T	C	0.000440009	Gamma Glutamyltransferase
1	rs983034	0	68603586	T	C	0.000439838	Gamma Glutamyltransferase
15	rs16963724	0	50725602	C	T	0.00043888	Gamma Glutamyltransferase
22	rs422674	0	24406778	A	C	0.000438865	Gamma Glutamyltransferase
20	rs4809813	0	49493870	A	G	0.000438803	Gamma Glutamyltransferase
11	rs610037	0	65546857	A	C	0.000437713	Gamma Glutamyltransferase
6	rs77533146	0	156948196	T	C	0.000437613	Gamma Glutamyltransferase
3	rs182945633	0	72004713	T	C	0.000437326	Gamma Glutamyltransferase
4	rs11406192	0	39728175	G	GT	0.000435965	Gamma Glutamyltransferase
3	rs13075302	0	80494468	G	T	0.000435602	Gamma Glutamyltransferase
12	rs11172155	0	57705631	G	A	0.000435316	Gamma Glutamyltransferase
17	rs62070069	0	70026464	T	G	0.000435089	Gamma Glutamyltransferase
1	rs4484910	0	243983166	C	T	0.000442624	Gamma Glutamyltransferase
2	rs78194744	0	76429790	C	T	0.00044291	Gamma Glutamyltransferase
6	rs833069	0	43742579	C	T	0.000443705	Gamma Glutamyltransferase
18	rs62088889	0	45750304	C	T	0.000443738	Gamma Glutamyltransferase
4	rs13122683	0	130624125	T	C	0.000451469	Gamma Glutamyltransferase
15	rs785016	0	48135564	T	C	0.000450685	Gamma Glutamyltransferase
12	rs61943547	0	130091658	A	G	0.000450663	Gamma Glutamyltransferase
11	rs190320444	0	5510540	A	G	0.00045032	Gamma Glutamyltransferase
15	rs8037147	0	45952462	G	A	0.000449895	Gamma Glutamyltransferase
2	rs45438697	0	31625260	G	GT	0.000449774	Gamma Glutamyltransferase
16	rs3743554	0	58030192	A	C	0.000449635	Gamma Glutamyltransferase
1	rs114682415	0	117893892	A	G	0.0004525	Gamma Glutamyltransferase
15	rs62007986	0	54002001	T	C	0.0004488	Gamma Glutamyltransferase
4	rs73240047	0	43009354	G	A	0.000448585	Gamma Glutamyltransferase
20	rs77415137	0	24084648	G	A	0.000447647	Gamma Glutamyltransferase
15	rs35755513	0	64648186	T	C	0.00044626	Gamma Glutamyltransferase
11	rs3750940	0	12022898	G	A	0.00044592	Gamma Glutamyltransferase
12	rs12814009	0	15508031	A	G	0.000444729	Gamma Glutamyltransferase
5	rs79323607	0	132203057	T	G	0.000444344	Gamma Glutamyltransferase
18	rs16973801	0	38439704	G	A	0.000444112	Gamma Glutamyltransferase
5	rs6878620	0	171571754	A	G	0.000448655	Gamma Glutamyltransferase
11	rs11039597	0	48246073	A	G	0.000476107	Gamma Glutamyltransferase
1	rs9651273	0	1031540	A	G	0.000476111	Gamma Glutamyltransferase
17	rs880859	0	70534472	T	C	0.000476701	Gamma Glutamyltransferase
1	rs10127797	0	116287305	T	C	0.000510977	Gamma Glutamyltransferase
19	rs117521056	0	33599745	C	A	0.000509282	Gamma Glutamyltransferase
6	rs1233478	0	29477821	T	G	0.000508922	Gamma Glutamyltransferase
12	rs10841515	0	20573236	G	A	0.000508054	Gamma Glutamyltransferase
17	rs9914988	0	27183104	G	A	0.00050667	Gamma Glutamyltransferase
15	rs119458970	0	76566772	A	G	0.000506358	Gamma Glutamyltransferase
13	rs76751402	0	112622981	G	T	0.000505859	Gamma Glutamyltransferase
14	rs3759571	0	103589842	A	G	0.000505492	Gamma Glutamyltransferase
1	rs12095997	0	51391845	T	C	0.000505479	Gamma Glutamyltransferase
7	rs13224800	0	96322959	T	C	0.000503149	Gamma Glutamyltransferase
8	Affx-52343612	0	131164932	GT	G	0.000502392	Gamma Glutamyltransferase
9	rs72690084	0	4299257	G	A	0.000501823	Gamma Glutamyltransferase
4	rs16844383	0	3447243	T	C	0.000501066	Gamma Glutamyltransferase
8	rs7832037	0	23076990	G	A	0.000499738	Gamma Glutamyltransferase
11	rs10768122	0	35280852	G	A	0.000499485	Gamma Glutamyltransferase
4	rs111678422	0	87970417	A	G	0.000511858	Gamma Glutamyltransferase
4	rs79777036	0	72520861	T	C	0.000511968	Gamma Glutamyltransferase
13	rs7326875	0	112236231	C	T	0.000512435	Gamma Glutamyltransferase
8	rs1462441	0	76768738	C	T	0.000512531	Gamma Glutamyltransferase
3	rs75862470	0	37330878	C	T	0.000522031	Gamma Glutamyltransferase
1	rs41263704	0	151694298	G	A	0.000521587	Gamma Glutamyltransferase
2	rs1434213	0	79560035	A	G	0.000521314	Gamma Glutamyltransferase
4	rs182393996	0	187629232	T	C	0.000520627	Gamma Glutamyltransferase
19	rs4804833	0	7970635	A	G	0.000520331	Gamma Glutamyltransferase
8	rs10109286	0	18243603	C	T	0.000519557	Gamma Glutamyltransferase
3	rs9861685	0	145664645	T	C	0.000519446	Gamma Glutamyltransferase
14	rs1491905	0	47296286	T	C	0.000499221	Gamma Glutamyltransferase
7	rs78630769	0	135738387	A	C	0.000516907	Gamma Glutamyltransferase
5	rs13178545	0	122817253	C	T	0.000516269	Gamma Glutamyltransferase
3	rs112312071	0	138649291	C	T	0.000515748	Gamma Glutamyltransferase
1	rs12141732	0	225610240	C	T	0.000515173	Gamma Glutamyltransferase
4	rs16844249	0	3387148	T	C	0.000514752	Gamma Glutamyltransferase
6	rs901363	0	159178345	T	C	0.000513774	Gamma Glutamyltransferase
2	rs79511957	0	3584436	T	C	0.000513526	Gamma Glutamyltransferase
12	rs75372499	0	6909380	TG	T	0.000512703	Gamma Glutamyltransferase
1	rs140215003	0	196953266	C	T	0.00051666	Gamma Glutamyltransferase
2	rs13006913	0	161276989	G	A	0.000499141	Gamma Glutamyltransferase
10	rs117482161	0	51497296	C	T	0.000498674	Gamma Glutamyltransferase
9	rs12686307	0	88838707	C	A	0.000498013	Gamma Glutamyltransferase
19	rs11083959	0	49573206	T	C	0.000483357	Gamma Glutamyltransferase
13	rs117197199	0	95018587	A	G	0.000482831	Gamma Glutamyltransferase
6	rs62422661	0	98545611	T	G	0.000482788	Gamma Glutamyltransferase
7	rs292592	0	134889141	G	A	0.00048268	Gamma Glutamyltransferase
3	rs76028381	0	73219193	T	C	0.000482234	Gamma Glutamyltransferase
5	rs79511781	0	31708119	T	C	0.000480704	Gamma Glutamyltransferase
17	rs76299801	0	70086818	T	C	0.00048047	Gamma Glutamyltransferase
17	rs2074149	0	29855661	A	G	0.000485862	Gamma Glutamyltransferase
8	rs2279112	0	120429024	A	G	0.000479326	Gamma Glutamyltransferase
20	rs6129800	0	39914030	A	G	0.000478703	Gamma Glutamyltransferase
13	rs151270578	0	29001349	G	T	0.000478654	Gamma Glutamyltransferase
11	rs4938399	0	117398399	T	C	0.000478199	Gamma Glutamyltransferase
1	rs186409908	0	24434519	C	G	0.000477947	Gamma Glutamyltransferase
12	rs1397894	0	84024119	G	A	0.000477271	Gamma Glutamyltransferase
2	rs58251005	0	217465478	G	A	0.000477087	Gamma Glutamyltransferase
16	rs7196578	0	88541140	T	C	0.00047675	Gamma Glutamyltransferase
4	rs13126626	0	183932685	A	C	0.000478788	Gamma Glutamyltransferase
13	rs9519096	0	86927664	G	A	0.000288937	Gamma Glutamyltransferase
1	rs2491862	0	243106784	C	T	0.00048613	Gamma Glutamyltransferase
6	rs3128965	0	33055899	A	G	0.000488076	Gamma Glutamyltransferase
8	rs7833381	0	125768517	G	A	0.000497093	Gamma Glutamyltransferase
12	rs75089355	0	121673182	G	A	0.000496878	Gamma Glutamyltransferase
19	rs12977498	0	41682274	G	A	0.000496503	Gamma Glutamyltransferase
9	rs117900952	0	74521843	A	C	0.000496377	Gamma Glutamyltransferase
7	rs75009521	0	124979119	G	T	0.000494871	Gamma Glutamyltransferase
8	rs4305931	0	120475548	C	A	0.000494468	Gamma Glutamyltransferase
7	rs4729653	0	100678442	G	C	0.000493811	Gamma Glutamyltransferase
7	rs34465195	0	143139381	G	A	0.00048797	Gamma Glutamyltransferase
9	rs7868232	0	136042264	C	T	0.000493541	Gamma Glutamyltransferase
15	rs17240869	0	58700311	C	T	0.000492573	Gamma Glutamyltransferase
6	rs3131643	0	31442782	A	G	0.000492384	Gamma Glutamyltransferase
1	rs72770173	0	243136032	C	T	0.000492254	Gamma Glutamyltransferase
15	rs67613323	0	85529772	C	T	0.000491577	Gamma Glutamyltransferase
4	rs111730139	0	37436197	T	G	0.000490394	Gamma Glutamyltransferase
11	rs11022559	0	12945249	G	A	0.000490106	Gamma Glutamyltransferase
5	rs77268416	0	167661599	T	C	0.000488811	Gamma Glutamyltransferase
1	rs12409277	0	2957600	C	T	0.000493484	Gamma Glutamyltransferase
1	rs12117626	0	82218699	G	A	8.85738e-05	Gamma Glutamyltransferase
13	rs117183214	0	31364038	A	C	0.000287958	Gamma Glutamyltransferase
16	rs80004023	0	80357996	A	G	0.000287423	Gamma Glutamyltransferase
15	rs2625541	0	72099216	A	G	0.00013759	Gamma Glutamyltransferase
12	rs12369063	0	51802468	T	G	0.000137286	Gamma Glutamyltransferase
8	Affx-52287288	0	145999658	C	G	0.000136957	Gamma Glutamyltransferase
6	rs28994874	0	30671312	C	A	0.00013672	Gamma Glutamyltransferase
20	rs6086836	0	9297417	A	G	0.000136517	Gamma Glutamyltransferase
7	rs4725616	0	143083411	A	G	0.000136206	Gamma Glutamyltransferase
22	rs76013843	0	18421519	A	G	0.00013618	Gamma Glutamyltransferase
17	Affx-80256250	0	27068158	T	C	0.000135871	Gamma Glutamyltransferase
16	rs72776362	0	3431694	T	C	0.000135618	Gamma Glutamyltransferase
16	rs3844426	0	72230261	A	G	0.000135486	Gamma Glutamyltransferase
9	rs6475273	0	18950787	G	A	0.000135467	Gamma Glutamyltransferase
1	rs10799390	0	227331101	G	A	0.000134885	Gamma Glutamyltransferase
13	rs73167313	0	31019580	T	C	0.0001344	Gamma Glutamyltransferase
20	rs35761929	0	10622501	C	G	0.000134148	Gamma Glutamyltransferase
1	rs6685068	0	232782250	C	T	0.000134084	Gamma Glutamyltransferase
15	rs58332880	0	39956063	A	G	0.000137886	Gamma Glutamyltransferase
19	rs12985670	0	35624228	T	C	0.000138505	Gamma Glutamyltransferase
2	rs13399327	0	3599539	G	A	0.000139007	Gamma Glutamyltransferase
17	rs8182360	0	79471895	C	T	0.000139026	Gamma Glutamyltransferase
13	rs4771183	0	28433193	C	T	0.00014382	Gamma Glutamyltransferase
3	rs9868559	0	73061174	G	T	0.000143778	Gamma Glutamyltransferase
15	rs12595046	0	37174337	G	A	0.000143522	Gamma Glutamyltransferase
15	rs117456130	0	60921691	A	C	0.000143028	Gamma Glutamyltransferase
22	rs9613061	0	26380411	A	G	0.000141923	Gamma Glutamyltransferase
12	rs3742049	0	120954490	T	C	0.000141762	Gamma Glutamyltransferase
1	rs9628662	0	155206341	G	T	0.000141494	Gamma Glutamyltransferase
6	rs200904796	0	161532868	A	G	0.000133749	Gamma Glutamyltransferase
7	rs4725982	0	150637863	T	C	0.00014094	Gamma Glutamyltransferase
21	rs1783355	0	25494736	C	T	0.000140462	Gamma Glutamyltransferase
6	rs113529884	0	32553828	A	G	0.000140336	Gamma Glutamyltransferase
6	rs3094228	0	31429927	C	T	0.000140201	Gamma Glutamyltransferase
5	rs12109856	0	5301148	T	C	0.000139967	Gamma Glutamyltransferase
6	rs3135392	0	32409242	A	C	0.000139593	Gamma Glutamyltransferase
19	rs117283488	0	33999685	C	A	0.000139509	Gamma Glutamyltransferase
7	rs117344976	0	968538	A	G	0.000139053	Gamma Glutamyltransferase
10	rs2504249	0	35174347	A	G	0.000140923	Gamma Glutamyltransferase
1	rs11587576	0	42835786	G	C	0.000143844	Gamma Glutamyltransferase
1	rs57998505	0	33776184	G	A	0.000133693	Gamma Glutamyltransferase
16	rs78302875	0	71609856	T	C	0.000133011	Gamma Glutamyltransferase
9	rs67484139	0	136722191	T	C	0.0001288	Gamma Glutamyltransferase
10	rs116854727	0	102306228	T	C	0.000128566	Gamma Glutamyltransferase
12	rs7972766	0	85143775	G	A	0.000128475	Gamma Glutamyltransferase
5	rs13156093	0	31085152	C	T	0.000127944	Gamma Glutamyltransferase
14	rs4903300	0	75735859	G	A	0.000127791	Gamma Glutamyltransferase
4	rs140046716	0	13150782	T	C	0.000127363	Gamma Glutamyltransferase
6	rs2233974	0	31080016	G	C	0.000127118	Gamma Glutamyltransferase
7	rs12702934	0	1604549	C	G	0.000126859	Gamma Glutamyltransferase
16	rs1800729	0	2120487	A	G	0.000126845	Gamma Glutamyltransferase
22	rs8143131	0	43876153	T	C	0.000126745	Gamma Glutamyltransferase
19	rs2738446	0	11227326	G	C	0.000126697	Gamma Glutamyltransferase
6	rs41276062	0	54191686	T	C	0.000125985	Gamma Glutamyltransferase
9	rs2797513	0	5803864	C	T	0.000125785	Gamma Glutamyltransferase
1	rs79003989	0	16317381	A	C	0.000125732	Gamma Glutamyltransferase
1	rs10753630	0	163790451	T	C	0.000125589	Gamma Glutamyltransferase
7	rs118145104	0	117851887	A	G	0.000129183	Gamma Glutamyltransferase
5	rs62349246	0	18521351	G	T	0.000129274	Gamma Glutamyltransferase
2	rs112605136	0	213662854	T	G	0.000129292	Gamma Glutamyltransferase
2	rs1919125	0	27801403	G	C	0.000129337	Gamma Glutamyltransferase
14	rs6575304	0	93404674	C	T	0.000132897	Gamma Glutamyltransferase
2	rs7572608	0	20293740	A	G	0.000132333	Gamma Glutamyltransferase
19	rs142687046	0	49224107	C	T	0.000132222	Gamma Glutamyltransferase
1	rs3128109	0	930377	T	C	0.00013209	Gamma Glutamyltransferase
1	rs12122278	0	223933020	A	G	0.000131948	Gamma Glutamyltransferase
2	rs13035558	0	48131936	C	T	0.000131757	Gamma Glutamyltransferase
2	rs34679304	0	203085243	C	T	0.000131655	Gamma Glutamyltransferase
12	rs1897487	0	81798347	A	C	0.0001334	Gamma Glutamyltransferase
11	rs12628	0	534242	G	A	0.00013164	Gamma Glutamyltransferase
20	rs2235810	0	10652959	A	G	0.000130682	Gamma Glutamyltransferase
20	rs12480026	0	62251882	T	C	0.000130553	Gamma Glutamyltransferase
2	rs13420028	0	133188106	G	T	0.000130547	Gamma Glutamyltransferase
6	rs2502614	0	158474168	A	C	0.00013053	Gamma Glutamyltransferase
17	rs4795406	0	38100134	C	G	0.000130364	Gamma Glutamyltransferase
16	rs77227641	0	8920606	T	C	0.000130153	Gamma Glutamyltransferase
15	rs116864043	0	75206155	C	G	0.000130093	Gamma Glutamyltransferase
19	rs73041681	0	48115083	A	G	0.000130852	Gamma Glutamyltransferase
7	rs75629292	0	25968691	C	T	0.000125302	Gamma Glutamyltransferase
11	rs34949447	0	134446120	A	C	0.00014405	Gamma Glutamyltransferase
13	Affx-89015403	0	95926758	C	G	0.000144593	Gamma Glutamyltransferase
1	rs146481628	0	1565047	T	C	0.000158708	Gamma Glutamyltransferase
9	rs10988256	0	131984230	T	G	0.000158563	Gamma Glutamyltransferase
19	Affx-15858756	0	33882222	A	G	0.000158434	Gamma Glutamyltransferase
15	Affx-11615351	0	47230919	T	G	0.000158408	Gamma Glutamyltransferase
12	rs61927889	0	53296852	G	A	0.000158404	Gamma Glutamyltransferase
14	rs72704752	0	103465679	T	C	0.000158031	Gamma Glutamyltransferase
2	rs10930174	0	166474287	C	T	0.000157964	Gamma Glutamyltransferase
1	rs848195	0	16286522	A	G	0.000157938	Gamma Glutamyltransferase
11	rs10768174	0	36079256	G	A	0.000157763	Gamma Glutamyltransferase
20	rs77628390	0	51019866	T	C	0.000157482	Gamma Glutamyltransferase
2	rs13406427	0	46878351	G	C	0.000157336	Gamma Glutamyltransferase
1	rs1620977	0	72729142	A	G	0.00015726	Gamma Glutamyltransferase
16	rs2050114	0	1253529	T	C	0.000156969	Gamma Glutamyltransferase
4	rs7674201	0	70019879	T	C	0.000156708	Gamma Glutamyltransferase
1	rs41264243	0	155629116	A	G	0.00015627	Gamma Glutamyltransferase
4	rs76511478	0	183991752	G	A	0.000158895	Gamma Glutamyltransferase
8	rs877116	0	10712945	G	T	0.00015914	Gamma Glutamyltransferase
3	rs6617	0	52740182	G	C	0.00015947	Gamma Glutamyltransferase
18	rs77090108	0	56080241	G	C	0.000159516	Gamma Glutamyltransferase
1	rs67457811	0	232762064	T	C	0.000167323	Gamma Glutamyltransferase
22	rs77661816	0	32565772	G	A	0.000167174	Gamma Glutamyltransferase
20	rs1801140	0	10625804	G	T	0.000165686	Gamma Glutamyltransferase
6	rs9275312	0	32665728	G	A	0.000165663	Gamma Glutamyltransferase
5	rs56117345	0	157156879	A	G	0.000165603	Gamma Glutamyltransferase
15	rs7170703	0	85709386	C	A	0.000165507	Gamma Glutamyltransferase
15	rs35233980	0	76382540	G	A	0.000165096	Gamma Glutamyltransferase
6	rs10484656	0	168138241	C	A	0.000156205	Gamma Glutamyltransferase
15	rs17293632	0	67442596	T	C	0.000164204	Gamma Glutamyltransferase
5	rs17342328	0	106625730	G	C	0.000163824	Gamma Glutamyltransferase
11	rs117266018	0	78658860	T	C	0.000163569	Gamma Glutamyltransferase
21	rs1783305	0	25446807	C	T	0.000163039	Gamma Glutamyltransferase
22	rs9616997	0	50859049	C	T	0.000161307	Gamma Glutamyltransferase
19	rs632616	0	4976335	T	C	0.00016116	Gamma Glutamyltransferase
6	Affx-28502500	0	32682137	G	A	0.000161158	Gamma Glutamyltransferase
6	rs3130782	0	30914843	T	C	0.00016076	Gamma Glutamyltransferase
6	rs80289289	0	21813672	C	T	0.000164086	Gamma Glutamyltransferase
2	rs115050764	0	5760220	C	T	0.000144114	Gamma Glutamyltransferase
6	rs117737281	0	158369963	A	G	0.000155905	Gamma Glutamyltransferase
2	rs12991600	0	202337236	A	G	0.000155633	Gamma Glutamyltransferase
4	rs114084754	0	146726101	T	C	0.000149628	Gamma Glutamyltransferase
2	rs142220242	0	176995654	T	C	0.000149526	Gamma Glutamyltransferase
3	rs11714936	0	125926638	G	A	0.00014922	Gamma Glutamyltransferase
7	rs11974754	0	29970218	G	A	0.000149197	Gamma Glutamyltransferase
1	rs145685168	0	27272600	ATCT	A	0.000148559	Gamma Glutamyltransferase
8	rs117419608	0	11831788	A	G	0.000148192	Gamma Glutamyltransferase
6	rs1632854	0	30975649	A	T	0.000147509	Gamma Glutamyltransferase
1	rs199613884	0	186031015	G	A	0.000147503	Gamma Glutamyltransferase
17	rs9907304	0	66151911	G	A	0.000147004	Gamma Glutamyltransferase
3	rs11713101	0	47338554	T	C	0.000146886	Gamma Glutamyltransferase
2	rs13000344	0	63289734	G	T	0.000146208	Gamma Glutamyltransferase
15	rs7166772	0	60872868	G	C	0.000145777	Gamma Glutamyltransferase
19	rs8112211	0	38824581	T	C	0.000145563	Gamma Glutamyltransferase
5	rs71627581	0	43161351	A	G	0.000145396	Gamma Glutamyltransferase
1	rs12084507	0	56983704	T	C	0.000145004	Gamma Glutamyltransferase
6	rs579311	0	168161014	A	G	0.000150263	Gamma Glutamyltransferase
16	rs202162520	0	2546318	T	C	0.000150493	Gamma Glutamyltransferase
4	rs1874572	0	146509970	G	T	0.000150531	Gamma Glutamyltransferase
12	rs10846662	0	124860376	T	G	0.000150579	Gamma Glutamyltransferase
10	rs61854670	0	79374029	A	C	0.000155026	Gamma Glutamyltransferase
1	rs116407293	0	218477967	G	A	0.000154932	Gamma Glutamyltransferase
1	rs115904883	0	155484856	A	G	0.000154481	Gamma Glutamyltransferase
15	rs113168916	0	65181556	T	C	0.000154388	Gamma Glutamyltransferase
5	rs34126164	0	180143284	A	G	0.000153944	Gamma Glutamyltransferase
11	rs201676904	0	74563037	A	G	0.000153381	Gamma Glutamyltransferase
6	rs204987	0	32168932	T	C	0.000153265	Gamma Glutamyltransferase
2	rs1869026	0	121341281	C	A	0.000155662	Gamma Glutamyltransferase
4	rs16844401	0	3449652	A	G	0.000153237	Gamma Glutamyltransferase
13	rs75085105	0	106288169	T	G	0.000152597	Gamma Glutamyltransferase
11	rs12417907	0	131330300	A	G	0.000152552	Gamma Glutamyltransferase
12	Affx-80244859	0	21377773	T	C	0.000151595	Gamma Glutamyltransferase
7	rs34881399	0	72234176	C	T	0.000151483	Gamma Glutamyltransferase
8	rs35454410	0	9683437	TC	T	0.000151303	Gamma Glutamyltransferase
4	rs114073393	0	175538879	C	T	0.000150834	Gamma Glutamyltransferase
14	Affx-80283118	0	77844490	G	GAC	0.00015079	Gamma Glutamyltransferase
11	rs16910389	0	12053190	C	T	0.000153232	Gamma Glutamyltransferase
1	rs1413532	0	88346149	C	G	0.000168023	Gamma Glutamyltransferase
6	rs6569156	0	121006900	G	C	0.000125231	Gamma Glutamyltransferase
11	rs6591182	0	65349756	G	T	0.000125035	Gamma Glutamyltransferase
15	rs62026270	0	72498941	C	T	9.96968e-05	Gamma Glutamyltransferase
20	rs909334	0	62270930	A	C	9.96929e-05	Gamma Glutamyltransferase
10	rs10763774	0	30280247	A	G	9.95078e-05	Gamma Glutamyltransferase
3	rs77274669	0	101545106	C	G	9.91612e-05	Gamma Glutamyltransferase
4	rs114705696	0	70079951	C	G	9.91288e-05	Gamma Glutamyltransferase
4	rs13107325	0	103188709	T	C	9.89111e-05	Gamma Glutamyltransferase
1	rs11163386	0	82297456	G	T	9.87867e-05	Gamma Glutamyltransferase
6	rs9466930	0	23841132	C	G	9.83861e-05	Gamma Glutamyltransferase
4	rs11737353	0	78794519	A	G	9.82258e-05	Gamma Glutamyltransferase
2	rs115028891	0	99963430	G	T	9.82154e-05	Gamma Glutamyltransferase
4	rs17431894	0	39431631	T	C	9.80757e-05	Gamma Glutamyltransferase
10	rs7921833	0	11524026	A	G	9.80466e-05	Gamma Glutamyltransferase
9	rs41275916	0	131484410	G	A	9.79255e-05	Gamma Glutamyltransferase
19	rs16996148	0	19658472	T	G	9.75412e-05	Gamma Glutamyltransferase
12	rs61955083	0	123843379	T	C	9.74422e-05	Gamma Glutamyltransferase
10	rs76493794	0	95274477	C	T	9.9879e-05	Gamma Glutamyltransferase
1	rs12119678	0	155097562	G	C	0.000100261	Gamma Glutamyltransferase
9	rs10812376	0	26233872	G	A	0.000100342	Gamma Glutamyltransferase
20	rs6129744	0	39684855	G	A	0.000100592	Gamma Glutamyltransferase
11	rs45591844	0	83170723	C	T	0.000104691	Gamma Glutamyltransferase
9	rs10960295	0	11829232	A	G	0.000104535	Gamma Glutamyltransferase
17	rs7502122	0	79461486	G	A	0.000104241	Gamma Glutamyltransferase
6	rs79519447	0	123033921	A	G	0.000104193	Gamma Glutamyltransferase
22	rs117337134	0	25281332	G	A	0.000104142	Gamma Glutamyltransferase
2	rs61588471	0	46897672	G	A	0.000104131	Gamma Glutamyltransferase
14	rs1535099	0	104194278	C	T	0.00010379	Gamma Glutamyltransferase
20	rs6020255	0	48711386	C	T	9.70823e-05	Gamma Glutamyltransferase
6	rs9296009	0	32114515	T	A	0.00010351	Gamma Glutamyltransferase
1	rs11584996	0	225722821	C	A	0.000102707	Gamma Glutamyltransferase
10	rs2816838	0	52714759	T	C	0.000102035	Gamma Glutamyltransferase
4	rs1395099	0	18382212	T	G	0.000101864	Gamma Glutamyltransferase
21	rs2833607	0	33381040	A	G	0.000101633	Gamma Glutamyltransferase
19	rs2067019	0	3728609	A	G	0.000101562	Gamma Glutamyltransferase
9	rs140653664	0	35870133	T	C	0.000101257	Gamma Glutamyltransferase
20	rs1569997	0	14513687	G	A	0.000100773	Gamma Glutamyltransferase
1	rs1172130	0	205244953	A	G	0.000103308	Gamma Glutamyltransferase
12	rs11048701	0	26983350	T	G	0.000104769	Gamma Glutamyltransferase
11	rs10898848	0	72269134	G	A	9.68199e-05	Gamma Glutamyltransferase
15	rs4775273	0	60738566	T	G	9.66875e-05	Gamma Glutamyltransferase
6	rs3130070	0	31591808	G	A	9.27092e-05	Gamma Glutamyltransferase
9	rs16927326	0	127043695	A	G	9.21383e-05	Gamma Glutamyltransferase
10	rs76035382	0	95289636	A	G	9.20265e-05	Gamma Glutamyltransferase
7	rs10236845	0	28565806	T	C	9.19996e-05	Gamma Glutamyltransferase
17	rs79312645	0	72894844	A	C	9.18188e-05	Gamma Glutamyltransferase
1	rs55976853	0	19982352	A	C	9.18056e-05	Gamma Glutamyltransferase
11	rs75794878	0	113023716	T	G	9.14766e-05	Gamma Glutamyltransferase
1	rs4660852	0	45848931	T	G	9.09616e-05	Gamma Glutamyltransferase
19	rs66666015	0	38717143	C	T	9.07248e-05	Gamma Glutamyltransferase
5	rs188470634	0	30869230	T	C	9.04662e-05	Gamma Glutamyltransferase
4	rs6839820	0	10296114	C	T	9.0015e-05	Gamma Glutamyltransferase
13	rs116932083	0	32983087	T	C	8.95228e-05	Gamma Glutamyltransferase
7	rs2390975	0	24405877	G	A	8.94194e-05	Gamma Glutamyltransferase
15	rs11852571	0	53750430	T	C	8.9378e-05	Gamma Glutamyltransferase
6	rs13203429	0	32744852	C	G	8.90995e-05	Gamma Glutamyltransferase
3	rs79513027	0	36978709	T	C	9.2923e-05	Gamma Glutamyltransferase
16	rs61733127	0	71683718	G	A	9.3162e-05	Gamma Glutamyltransferase
22	rs2284063	0	38544298	G	A	9.37798e-05	Gamma Glutamyltransferase
1	rs12135235	0	159259029	G	T	9.38944e-05	Gamma Glutamyltransferase
2	rs115778901	0	27906918	T	C	9.64666e-05	Gamma Glutamyltransferase
6	rs12661405	0	99469840	A	C	9.64308e-05	Gamma Glutamyltransferase
2	rs2348244	0	48019485	C	T	9.64301e-05	Gamma Glutamyltransferase
6	rs923198	0	159246717	T	C	9.62966e-05	Gamma Glutamyltransferase
11	rs11488811	0	50279639	C	T	9.62957e-05	Gamma Glutamyltransferase
15	rs7183186	0	67614092	T	C	9.53896e-05	Gamma Glutamyltransferase
18	rs4149604	0	55861245	T	C	9.52591e-05	Gamma Glutamyltransferase
15	rs111395635	0	49480222	C	A	9.67672e-05	Gamma Glutamyltransferase
6	rs2507976	0	31351887	A	C	9.50271e-05	Gamma Glutamyltransferase
21	rs2839492	0	43793625	T	C	9.47657e-05	Gamma Glutamyltransferase
17	Affx-52331281	0	38028633	AG	A	9.47045e-05	Gamma Glutamyltransferase
10	rs17883365	0	101958858	G	T	9.42965e-05	Gamma Glutamyltransferase
18	rs34749144	0	56172790	C	T	9.41428e-05	Gamma Glutamyltransferase
16	rs11648403	0	429129	T	C	9.41354e-05	Gamma Glutamyltransferase
1	rs67412592	0	62435013	G	A	9.40976e-05	Gamma Glutamyltransferase
4	rs3748034	0	3446091	T	G	9.40046e-05	Gamma Glutamyltransferase
6	rs1476017	0	36310896	T	C	9.48532e-05	Gamma Glutamyltransferase
2	rs3024832	0	85888784	C	G	0.000125088	Gamma Glutamyltransferase
10	rs1751645	0	30254704	A	G	0.000104868	Gamma Glutamyltransferase
10	rs11195120	0	112169401	G	A	0.00010494	Gamma Glutamyltransferase
12	rs7303253	0	21564358	C	T	0.000119521	Gamma Glutamyltransferase
8	rs983309	0	9177732	T	G	0.000119513	Gamma Glutamyltransferase
22	rs11570381	0	38962429	A	G	0.000119397	Gamma Glutamyltransferase
14	rs75091567	0	35718076	G	A	0.000119393	Gamma Glutamyltransferase
16	rs74647029	0	72025099	T	C	0.000119342	Gamma Glutamyltransferase
19	rs61745929	0	8973988	T	C	0.000118611	Gamma Glutamyltransferase
11	rs199812480	0	65164415	A	G	0.000117587	Gamma Glutamyltransferase
11	rs200880433	0	126276406	A	G	0.00011723	Gamma Glutamyltransferase
8	rs7819146	0	55423384	A	G	0.000116697	Gamma Glutamyltransferase
7	rs17668761	0	14734124	T	C	0.000116558	Gamma Glutamyltransferase
12	rs73371047	0	98076091	C	T	0.000116445	Gamma Glutamyltransferase
14	rs10131892	0	50455729	C	T	0.000116244	Gamma Glutamyltransferase
2	rs116021689	0	27109059	A	G	0.000116155	Gamma Glutamyltransferase
10	rs10994431	0	62377432	G	T	0.000115926	Gamma Glutamyltransferase
12	rs11045310	0	20713699	C	T	0.000115338	Gamma Glutamyltransferase
1	rs35383942	0	201437832	T	C	0.000119676	Gamma Glutamyltransferase
4	rs34586883	0	130930140	T	C	0.000120402	Gamma Glutamyltransferase
2	rs115298695	0	143431003	T	C	0.000120432	Gamma Glutamyltransferase
18	rs8095342	0	54456149	G	T	0.00012109	Gamma Glutamyltransferase
13	rs61964261	0	110937046	T	C	0.000124919	Gamma Glutamyltransferase
15	rs139291400	0	41861214	T	C	0.000124731	Gamma Glutamyltransferase
18	rs8085338	0	39309757	A	G	0.000124233	Gamma Glutamyltransferase
12	rs4765145	0	124843104	C	T	0.000124226	Gamma Glutamyltransferase
7	rs990107	0	107476913	T	G	0.000124108	Gamma Glutamyltransferase
12	rs77563078	0	30098320	G	A	0.000123372	Gamma Glutamyltransferase
5	rs35874839	0	166807297	G	A	0.000123294	Gamma Glutamyltransferase
17	rs16976928	0	69831604	T	C	0.000113784	Gamma Glutamyltransferase
4	rs28475773	0	36151837	A	G	0.000123163	Gamma Glutamyltransferase
17	rs2332312	0	52996429	A	G	0.000122444	Gamma Glutamyltransferase
21	rs238947	0	17625523	C	T	0.00012243	Gamma Glutamyltransferase
10	rs117914519	0	79612590	T	C	0.000121862	Gamma Glutamyltransferase
1	rs144152354	0	33065688	G	A	0.000121729	Gamma Glutamyltransferase
1	rs17503295	0	92058781	T	C	0.000121356	Gamma Glutamyltransferase
16	rs16940378	0	86096843	C	T	0.000121343	Gamma Glutamyltransferase
2	rs13015560	0	11511919	C	T	0.000121242	Gamma Glutamyltransferase
14	rs80058797	0	31091083	G	A	0.000122714	Gamma Glutamyltransferase
17	rs923370	0	37010150	G	A	0.00010492	Gamma Glutamyltransferase
3	rs35598292	0	101540387	G	T	0.000112612	Gamma Glutamyltransferase
16	rs56977436	0	85185814	C	T	0.000112473	Gamma Glutamyltransferase
4	rs12711032	0	79583702	A	G	0.000108403	Gamma Glutamyltransferase
1	rs12404070	0	101682050	C	T	0.000107776	Gamma Glutamyltransferase
1	rs34175245	0	27001711	G	A	0.000107743	Gamma Glutamyltransferase
3	rs12485253	0	12185555	G	A	0.000107231	Gamma Glutamyltransferase
19	rs425879	0	49115440	T	C	0.000107021	Gamma Glutamyltransferase
8	rs10103029	0	18267338	G	A	0.000106901	Gamma Glutamyltransferase
18	rs111521599	0	56231908	T	C	0.000106835	Gamma Glutamyltransferase
2	rs66723039	0	202976608	A	G	0.000106532	Gamma Glutamyltransferase
4	rs2973302	0	37516183	C	T	0.000106169	Gamma Glutamyltransferase
3	rs77693251	0	137165643	G	T	0.000106084	Gamma Glutamyltransferase
1	rs11576645	0	24668667	G	C	0.0001059	Gamma Glutamyltransferase
9	rs111558914	0	113431921	G	A	0.000105533	Gamma Glutamyltransferase
1	rs12126269	0	16354590	T	A	0.00010536	Gamma Glutamyltransferase
10	rs7476477	0	18773696	G	A	0.000105181	Gamma Glutamyltransferase
22	rs453005	0	18317095	T	C	0.000105092	Gamma Glutamyltransferase
9	rs117375525	0	138228032	G	A	0.000108524	Gamma Glutamyltransferase
1	rs35609485	0	16082976	T	C	0.000108892	Gamma Glutamyltransferase
6	rs117004796	0	79618566	T	C	0.000108979	Gamma Glutamyltransferase
4	rs11726698	0	14865643	G	A	0.000109034	Gamma Glutamyltransferase
10	rs16910442	0	52625270	G	A	0.000112198	Gamma Glutamyltransferase
3	rs62289125	0	185468717	T	C	0.000112118	Gamma Glutamyltransferase
19	rs1042050	0	18329240	T	C	0.000112086	Gamma Glutamyltransferase
2	rs12473793	0	76580565	G	A	0.00011165	Gamma Glutamyltransferase
8	rs117127725	0	125737252	A	C	0.00011091	Gamma Glutamyltransferase
7	rs73168398	0	100695138	A	G	0.000110584	Gamma Glutamyltransferase
15	rs35853021	0	58680643	T	G	0.000110398	Gamma Glutamyltransferase
16	rs11644540	0	80550340	A	G	0.00011257	Gamma Glutamyltransferase
1	rs17130931	0	90387054	A	G	0.000110331	Gamma Glutamyltransferase
13	rs2812212	0	50910525	G	A	0.000110127	Gamma Glutamyltransferase
17	rs144941102	0	7760158	T	G	0.000110106	Gamma Glutamyltransferase
4	rs34189411	0	44351229	C	T	0.000109963	Gamma Glutamyltransferase
12	rs61934703	0	127971599	G	A	0.00010995	Gamma Glutamyltransferase
8	rs1949294	0	76483485	G	T	0.000109795	Gamma Glutamyltransferase
1	rs41264229	0	155306440	C	T	0.000109403	Gamma Glutamyltransferase
1	rs78126223	0	16623799	T	C	0.000109301	Gamma Glutamyltransferase
10	rs3802671	0	106075159	A	G	0.000110196	Gamma Glutamyltransferase
15	rs71464487	0	90328774	A	AAC	0.000168731	Gamma Glutamyltransferase
21	rs13047791	0	46248289	G	A	0.000168849	Gamma Glutamyltransferase
7	rs55989598	0	44855700	T	C	0.00016914	Gamma Glutamyltransferase
21	rs55933916	0	28338423	G	C	0.00024783	Gamma Glutamyltransferase
4	rs72636588	0	69746187	C	T	0.000247549	Gamma Glutamyltransferase
11	rs76784878	0	79017585	T	C	0.000247481	Gamma Glutamyltransferase
4	rs1709003	0	2830076	T	C	0.000246909	Gamma Glutamyltransferase
5	rs73268749	0	149653675	T	C	0.000246118	Gamma Glutamyltransferase
20	rs79815810	0	5763669	C	T	0.000245896	Gamma Glutamyltransferase
9	rs79473315	0	136362682	G	A	0.000245744	Gamma Glutamyltransferase
16	rs118010537	0	72318263	G	T	0.000245537	Gamma Glutamyltransferase
12	rs3958726	0	89857423	A	C	0.00024495	Gamma Glutamyltransferase
6	rs7750641	0	31129310	T	C	0.000244205	Gamma Glutamyltransferase
2	rs2071639	0	3628383	A	C	0.00024377	Gamma Glutamyltransferase
6	rs146399224	0	26458871	C	T	0.000243039	Gamma Glutamyltransferase
21	rs2823650	0	17584300	T	G	0.000242954	Gamma Glutamyltransferase
16	rs17265458	0	86430254	G	A	0.000242765	Gamma Glutamyltransferase
8	rs13281291	0	25699664	T	C	0.000242658	Gamma Glutamyltransferase
22	rs138275558	0	24340940	G	A	0.000248567	Gamma Glutamyltransferase
2	rs58584712	0	112249583	A	G	0.000248934	Gamma Glutamyltransferase
14	rs117399320	0	103237852	A	G	0.000249157	Gamma Glutamyltransferase
2	rs115442409	0	192203315	A	G	0.000249692	Gamma Glutamyltransferase
10	rs1326330	0	94695555	A	G	0.000255642	Gamma Glutamyltransferase
10	rs2998152	0	134981690	T	C	0.000255226	Gamma Glutamyltransferase
10	rs143123872	0	52595978	G	A	0.000255189	Gamma Glutamyltransferase
10	rs117423739	0	62277592	T	C	0.000254904	Gamma Glutamyltransferase
22	rs2275984	0	24622648	C	T	0.000254617	Gamma Glutamyltransferase
11	rs62618693	0	32956492	T	C	0.000254439	Gamma Glutamyltransferase
14	rs951136	0	38717988	T	C	0.000254135	Gamma Glutamyltransferase
9	rs9407426	0	9515401	A	C	0.000242469	Gamma Glutamyltransferase
14	rs56912715	0	25600457	C	T	0.000253774	Gamma Glutamyltransferase
11	rs540763	0	100884263	G	A	0.000252421	Gamma Glutamyltransferase
5	rs2303986	0	10450146	T	C	0.000252287	Gamma Glutamyltransferase
2	rs715317	0	75525742	T	G	0.000251852	Gamma Glutamyltransferase
11	rs10902173	0	570072	T	C	0.000251609	Gamma Glutamyltransferase
3	rs6782425	0	25630066	A	G	0.000251278	Gamma Glutamyltransferase
18	rs11151450	0	66237275	T	C	0.000250148	Gamma Glutamyltransferase
2	rs79634544	0	174925823	G	A	0.000249929	Gamma Glutamyltransferase
17	rs75117355	0	37224211	T	C	0.000252904	Gamma Glutamyltransferase
15	rs692309	0	49998682	T	C	0.000256132	Gamma Glutamyltransferase
1	rs137872711	0	227152781	C	A	0.000241894	Gamma Glutamyltransferase
9	rs75086467	0	131391986	T	C	0.000241046	Gamma Glutamyltransferase
20	rs4239651	0	46340596	T	C	0.000233003	Gamma Glutamyltransferase
7	rs114003896	0	103234329	G	T	0.000232811	Gamma Glutamyltransferase
11	rs6589386	0	113443753	T	C	0.000232029	Gamma Glutamyltransferase
21	rs4920094	0	43786333	A	G	0.000231981	Gamma Glutamyltransferase
1	rs74322947	0	218358107	T	C	0.000231858	Gamma Glutamyltransferase
9	rs10511976	0	72535613	T	C	0.000231429	Gamma Glutamyltransferase
11	Affx-89017213	0	9840073	T	C	0.000231197	Gamma Glutamyltransferase
1	rs6670829	0	24751920	A	G	0.000231142	Gamma Glutamyltransferase
1	rs11582960	0	20671961	A	G	0.000229091	Gamma Glutamyltransferase
10	rs1837949	0	62444822	C	T	0.00022903	Gamma Glutamyltransferase
8	rs1526661	0	77248115	G	A	0.000228831	Gamma Glutamyltransferase
2	rs7590468	0	68959471	G	A	0.000228691	Gamma Glutamyltransferase
2	rs2509902	0	158514969	T	C	0.000228586	Gamma Glutamyltransferase
7	rs769200	0	126882902	A	G	0.000228427	Gamma Glutamyltransferase
21	rs2832083	0	30154075	C	T	0.000228387	Gamma Glutamyltransferase
2	rs201074268	0	73676965	A	G	0.000234273	Gamma Glutamyltransferase
1	rs141749679	0	109888432	C	T	0.000234397	Gamma Glutamyltransferase
15	rs4887111	0	74028285	G	A	0.000234819	Gamma Glutamyltransferase
21	rs235324	0	46279505	T	C	0.000234934	Gamma Glutamyltransferase
1	rs4925671	0	247622874	T	C	0.000240479	Gamma Glutamyltransferase
22	rs133565	0	48639993	A	G	0.000240187	Gamma Glutamyltransferase
16	rs4984890	0	612698	C	T	0.000239704	Gamma Glutamyltransferase
9	rs72703670	0	5378605	G	A	0.000239618	Gamma Glutamyltransferase
6	rs982558	0	29540522	A	G	0.000239429	Gamma Glutamyltransferase
12	rs2245407	0	121423998	A	C	0.000239243	Gamma Glutamyltransferase
16	rs2009868	0	1450994	C	T	0.000239173	Gamma Glutamyltransferase
10	rs73363825	0	91296117	A	G	0.000241111	Gamma Glutamyltransferase
22	rs9616945	0	51148424	A	G	0.000238896	Gamma Glutamyltransferase
3	rs62282985	0	150965605	C	A	0.000238206	Gamma Glutamyltransferase
2	rs11689818	0	48298991	G	T	0.000236594	Gamma Glutamyltransferase
9	rs117114745	0	92198151	A	C	0.00023605	Gamma Glutamyltransferase
2	rs57611801	0	228163453	A	C	0.000236027	Gamma Glutamyltransferase
6	rs2524069	0	31244789	T	A	0.000235903	Gamma Glutamyltransferase
1	rs12072739	0	98315893	G	A	0.000235367	Gamma Glutamyltransferase
12	rs7139283	0	113263553	C	A	0.000235282	Gamma Glutamyltransferase
11	rs10766951	0	22556292	A	G	0.000238802	Gamma Glutamyltransferase
10	rs2912787	0	123325538	C	T	0.000226878	Gamma Glutamyltransferase
4	rs74375227	0	109718245	T	C	0.000256788	Gamma Glutamyltransferase
11	rs113926353	0	430339	G	C	0.000257011	Gamma Glutamyltransferase
5	rs11746897	0	82747765	A	C	0.000279549	Gamma Glutamyltransferase
8	rs11250075	0	10643759	G	A	0.000279335	Gamma Glutamyltransferase
7	rs1880297	0	1216013	T	C	0.000278205	Gamma Glutamyltransferase
1	rs116740237	0	101789837	G	T	0.000277952	Gamma Glutamyltransferase
17	rs80228697	0	42770743	A	G	0.000277562	Gamma Glutamyltransferase
20	rs62185223	0	10185723	G	A	0.000277075	Gamma Glutamyltransferase
12	rs78779121	0	69307467	A	G	0.000277002	Gamma Glutamyltransferase
1	rs7529831	0	100991834	G	A	0.000276923	Gamma Glutamyltransferase
2	rs7578597	0	43732823	C	T	0.000276919	Gamma Glutamyltransferase
19	rs8106073	0	56799304	C	A	0.000276502	Gamma Glutamyltransferase
10	rs970548	0	46013277	C	A	0.00027599	Gamma Glutamyltransferase
8	rs4739022	0	55505788	T	C	0.000274849	Gamma Glutamyltransferase
2	rs77487847	0	167193076	G	A	0.000274543	Gamma Glutamyltransferase
19	rs76543168	0	14161636	T	C	0.000274438	Gamma Glutamyltransferase
5	rs112165341	0	166801119	G	A	0.000273601	Gamma Glutamyltransferase
13	rs117559339	0	36578286	A	G	0.000279696	Gamma Glutamyltransferase
17	rs77877921	0	12102810	T	G	0.00028003	Gamma Glutamyltransferase
19	rs8102488	0	42190859	T	A	0.000280338	Gamma Glutamyltransferase
7	rs6949280	0	5029511	T	C	0.000281385	Gamma Glutamyltransferase
6	rs36018387	0	35386872	T	C	0.000287244	Gamma Glutamyltransferase
21	rs2833128	0	32217896	T	C	0.000285622	Gamma Glutamyltransferase
20	rs56061104	0	14840134	A	G	0.000285587	Gamma Glutamyltransferase
1	rs72749759	0	204181317	C	A	0.000285349	Gamma Glutamyltransferase
22	rs73152503	0	24914575	T	C	0.000285176	Gamma Glutamyltransferase
4	rs7660693	0	89228383	T	C	0.000284454	Gamma Glutamyltransferase
6	rs7776124	0	53596644	T	C	0.000284319	Gamma Glutamyltransferase
5	rs72802739	0	115282816	C	T	0.000273027	Gamma Glutamyltransferase
8	rs148443990	0	88886022	T	G	0.00028422	Gamma Glutamyltransferase
6	rs2341976	0	168690860	C	T	0.000284065	Gamma Glutamyltransferase
12	rs11608282	0	98694869	C	T	0.000283259	Gamma Glutamyltransferase
17	rs75163660	0	59823778	T	G	0.00028287	Gamma Glutamyltransferase
8	rs11778051	0	141410497	C	T	0.000282506	Gamma Glutamyltransferase
1	rs12136690	0	116208944	T	C	0.00028226	Gamma Glutamyltransferase
6	rs116183523	0	30659472	A	T	0.000282121	Gamma Glutamyltransferase
14	rs10148244	0	78104381	C	A	0.000281531	Gamma Glutamyltransferase
8	Affx-89005034	0	22885993	G	GA	0.000284073	Gamma Glutamyltransferase
16	rs73503276	0	4306917	T	C	0.000256862	Gamma Glutamyltransferase
22	rs62231188	0	24984215	G	C	0.000272936	Gamma Glutamyltransferase
17	rs12946650	0	36200112	C	T	0.000272348	Gamma Glutamyltransferase
17	rs4459610	0	61584720	A	T	0.000262554	Gamma Glutamyltransferase
16	rs2216758	0	57157035	G	T	0.000261017	Gamma Glutamyltransferase
1	rs11264875	0	153994647	T	C	0.000260583	Gamma Glutamyltransferase
13	rs9550146	0	113210292	C	T	0.00026024	Gamma Glutamyltransferase
20	rs6062314	0	62409713	C	T	0.000260028	Gamma Glutamyltransferase
11	rs12281698	0	64860085	G	A	0.00026002	Gamma Glutamyltransferase
10	rs78886649	0	30827831	G	T	0.000259962	Gamma Glutamyltransferase
14	rs8021379	0	78110920	C	T	0.000259723	Gamma Glutamyltransferase
6	rs662138	0	160564476	G	C	0.000259038	Gamma Glutamyltransferase
3	rs4066036	0	183298332	T	C	0.000258367	Gamma Glutamyltransferase
2	rs2121366	0	101673272	C	A	0.000258053	Gamma Glutamyltransferase
13	rs2812213	0	50920173	A	G	0.000257734	Gamma Glutamyltransferase
22	rs736210	0	35948435	T	C	0.000257694	Gamma Glutamyltransferase
8	rs141128719	0	10466324	T	C	0.000257299	Gamma Glutamyltransferase
6	rs3130161	0	33125858	C	A	0.000257054	Gamma Glutamyltransferase
6	Affx-28471757	0	32313659	A	G	0.000262738	Gamma Glutamyltransferase
22	rs5751963	0	25132498	A	G	0.000263561	Gamma Glutamyltransferase
16	rs4328458	0	86424293	A	G	0.000263981	Gamma Glutamyltransferase
5	rs77943037	0	43320301	G	A	0.00026441	Gamma Glutamyltransferase
2	rs4674267	0	219046437	T	C	0.0002718	Gamma Glutamyltransferase
4	rs116509023	0	29389468	A	G	0.000270507	Gamma Glutamyltransferase
10	rs11008098	0	30834283	C	T	0.000269526	Gamma Glutamyltransferase
7	rs2960851	0	1209989	A	G	0.000269404	Gamma Glutamyltransferase
21	rs2831940	0	30004941	T	C	0.00026928	Gamma Glutamyltransferase
15	rs17523014	0	51516287	G	A	0.000268519	Gamma Glutamyltransferase
3	rs2365808	0	20313767	C	G	0.000267286	Gamma Glutamyltransferase
3	rs4857925	0	127710138	T	C	0.000272776	Gamma Glutamyltransferase
8	rs76278588	0	23174825	G	A	0.000267077	Gamma Glutamyltransferase
2	rs2716716	0	39863080	A	G	0.000265981	Gamma Glutamyltransferase
6	rs2855459	0	33154656	A	G	0.000265608	Gamma Glutamyltransferase
6	rs2621367	0	32768721	A	G	0.000265446	Gamma Glutamyltransferase
9	rs10983450	0	119760127	G	A	0.000265336	Gamma Glutamyltransferase
22	rs5760639	0	25171387	C	A	0.00026511	Gamma Glutamyltransferase
6	rs2295083	0	151225565	A	G	0.000265009	Gamma Glutamyltransferase
2	rs17269265	0	108606487	G	A	0.000264503	Gamma Glutamyltransferase
6	rs6916779	0	32684317	C	T	0.000266927	Gamma Glutamyltransferase
3	rs6440730	0	150976014	A	G	0.00022678	Gamma Glutamyltransferase
8	rs78844957	0	16357763	C	T	0.00022649	Gamma Glutamyltransferase
6	rs9396880	0	18561264	C	T	0.000226142	Gamma Glutamyltransferase
1	rs3196889	0	154134557	C	A	0.000187548	Gamma Glutamyltransferase
12	rs17525809	0	121592689	C	T	0.000187011	Gamma Glutamyltransferase
2	rs3213745	0	37458711	A	G	0.000187003	Gamma Glutamyltransferase
14	rs4898927	0	57598022	A	G	0.00018694	Gamma Glutamyltransferase
15	rs141449225	0	85383525	T	C	0.000186629	Gamma Glutamyltransferase
10	rs196197	0	121527088	T	A	0.000186618	Gamma Glutamyltransferase
20	rs1039845	0	5742041	G	A	0.000186374	Gamma Glutamyltransferase
8	rs6998733	0	17630019	A	G	0.000184814	Gamma Glutamyltransferase
15	rs11636290	0	49248230	A	G	0.000184722	Gamma Glutamyltransferase
12	rs10841805	0	21563144	G	A	0.000184535	Gamma Glutamyltransferase
6	rs6938135	0	7798423	T	C	0.000184036	Gamma Glutamyltransferase
1	rs140855739	0	180010912	T	C	0.0001839	Gamma Glutamyltransferase
7	Affx-89021648	0	44187354	G	A	0.00018372	Gamma Glutamyltransferase
2	rs6436996	0	231907978	C	A	0.000183525	Gamma Glutamyltransferase
2	rs77188729	0	129273887	G	C	0.000182761	Gamma Glutamyltransferase
1	rs72760066	0	230291618	G	A	0.000188298	Gamma Glutamyltransferase
7	rs498875	0	125790458	C	T	0.000188703	Gamma Glutamyltransferase
15	rs11855284	0	58689187	C	T	0.000188731	Gamma Glutamyltransferase
9	rs75704756	0	96444517	C	G	0.000188765	Gamma Glutamyltransferase
16	rs37768	0	3514777	C	T	0.00019676	Gamma Glutamyltransferase
19	rs8103323	0	798921	C	T	0.000196612	Gamma Glutamyltransferase
17	rs2326017	0	46720565	T	C	0.000196346	Gamma Glutamyltransferase
14	rs139561548	0	21992326	G	C	0.000196229	Gamma Glutamyltransferase
10	Affx-80240228	0	116887485	T	C	0.000194815	Gamma Glutamyltransferase
19	rs73018639	0	16458528	A	G	0.000194322	Gamma Glutamyltransferase
2	rs1024927	0	16805318	A	G	0.000193709	Gamma Glutamyltransferase
12	rs2896498	0	84974976	C	A	0.000182394	Gamma Glutamyltransferase
2	rs4675644	0	207840332	C	G	0.000193618	Gamma Glutamyltransferase
10	rs897298	0	126319773	G	A	0.000191819	Gamma Glutamyltransferase
19	rs8105676	0	38711515	C	T	0.000191679	Gamma Glutamyltransferase
9	rs7021527	0	32867203	A	G	0.000190527	Gamma Glutamyltransferase
8	rs2116096	0	10635887	T	G	0.00019022	Gamma Glutamyltransferase
6	rs12664425	0	54235617	C	T	0.000189644	Gamma Glutamyltransferase
3	rs60290266	0	12348835	A	G	0.000189576	Gamma Glutamyltransferase
11	rs117022136	0	29770422	A	G	0.000189093	Gamma Glutamyltransferase
1	rs7543296	0	101348100	C	A	0.00019182	Gamma Glutamyltransferase
7	rs6970002	0	11704583	G	A	0.000196779	Gamma Glutamyltransferase
2	rs4234077	0	207128546	G	A	0.000182027	Gamma Glutamyltransferase
17	rs11080149	0	29623288	T	C	0.000181395	Gamma Glutamyltransferase
3	rs77195211	0	36890387	T	G	0.000173988	Gamma Glutamyltransferase
14	rs8007689	0	101417662	G	A	0.000173621	Gamma Glutamyltransferase
6	rs2395030	0	31431874	T	G	0.00017326	Gamma Glutamyltransferase
2	rs4851622	0	103260445	G	T	0.000173188	Gamma Glutamyltransferase
2	rs12618677	0	165588135	A	G	0.000172797	Gamma Glutamyltransferase
8	rs6986601	0	131026260	A	G	0.000172696	Gamma Glutamyltransferase
1	rs61783374	0	101688079	T	C	0.000171973	Gamma Glutamyltransferase
12	rs1148437	0	106583426	A	G	0.000171896	Gamma Glutamyltransferase
19	rs4251950	0	44153255	A	G	0.000171267	Gamma Glutamyltransferase
6	rs3129890	0	32414273	C	T	0.000171193	Gamma Glutamyltransferase
21	rs3746972	0	46327835	G	A	0.000171007	Gamma Glutamyltransferase
9	rs1570248	0	35751221	C	T	0.000170768	Gamma Glutamyltransferase
2	rs6723226	0	32849207	G	A	0.000170669	Gamma Glutamyltransferase
2	rs12463865	0	161277644	C	T	0.000169908	Gamma Glutamyltransferase
9	rs7021366	0	111727670	G	C	0.000169561	Gamma Glutamyltransferase
10	rs2806452	0	134942166	G	A	0.000174012	Gamma Glutamyltransferase
3	rs77787221	0	25293686	G	A	0.000174395	Gamma Glutamyltransferase
6	rs57776280	0	154896788	T	G	0.000174454	Gamma Glutamyltransferase
13	rs142289138	0	48571013	A	G	0.000175031	Gamma Glutamyltransferase
12	rs35151295	0	121040529	A	G	0.000180952	Gamma Glutamyltransferase
10	rs4962683	0	126371957	T	C	0.000179774	Gamma Glutamyltransferase
15	rs78076086	0	86585398	T	C	0.000179737	Gamma Glutamyltransferase
18	rs28651604	0	55425076	C	A	0.000178225	Gamma Glutamyltransferase
20	Affx-52360452	0	10629387	GGA	G	0.000177815	Gamma Glutamyltransferase
13	rs7992943	0	58832013	C	T	0.0001777	Gamma Glutamyltransferase
2	rs13423701	0	233481978	C	T	0.000177507	Gamma Glutamyltransferase
19	rs72992520	0	7661890	C	G	0.000181766	Gamma Glutamyltransferase
15	rs10852203	0	94365521	A	G	0.000177158	Gamma Glutamyltransferase
5	rs7728989	0	18460758	C	T	0.00017704	Gamma Glutamyltransferase
12	rs11045232	0	20574818	T	C	0.00017686	Gamma Glutamyltransferase
6	rs494620	0	31838713	A	G	0.000176455	Gamma Glutamyltransferase
5	rs6895277	0	8091913	T	G	0.000176445	Gamma Glutamyltransferase
17	rs71358386	0	15951154	C	T	0.000176035	Gamma Glutamyltransferase
2	rs10933410	0	233661994	G	A	0.000175517	Gamma Glutamyltransferase
6	rs1503139	0	54724405	A	G	0.000175291	Gamma Glutamyltransferase
6	rs191388536	0	135417962	T	G	0.000177048	Gamma Glutamyltransferase
14	rs3759579	0	103851272	A	G	0.000196789	Gamma Glutamyltransferase
18	rs158866	0	55902693	C	T	0.000196955	Gamma Glutamyltransferase
12	rs73405639	0	121039065	G	T	0.000197465	Gamma Glutamyltransferase
11	rs74956663	0	62173874	T	C	0.000217818	Gamma Glutamyltransferase
7	rs1154329	0	128630227	C	T	0.000217796	Gamma Glutamyltransferase
14	rs12889119	0	103550625	A	G	0.000217519	Gamma Glutamyltransferase
15	rs5813031	0	60830688	A	AC	0.000217202	Gamma Glutamyltransferase
12	rs61952811	0	133455939	C	T	0.000216264	Gamma Glutamyltransferase
22	rs142161959	0	24963975	T	C	0.000215883	Gamma Glutamyltransferase
3	rs3792493	0	4783702	A	G	0.000215713	Gamma Glutamyltransferase
16	rs117676296	0	57577631	T	C	0.000215491	Gamma Glutamyltransferase
1	rs12731402	0	62470674	C	T	0.000215266	Gamma Glutamyltransferase
1	rs822430	0	156902259	G	A	0.000215232	Gamma Glutamyltransferase
5	rs115063465	0	115633458	C	T	0.000214731	Gamma Glutamyltransferase
1	rs10797067	0	154237638	T	G	0.000214221	Gamma Glutamyltransferase
19	rs157581	0	45395714	C	T	0.000213911	Gamma Glutamyltransferase
10	rs79664729	0	13359514	G	A	0.000213676	Gamma Glutamyltransferase
12	rs796749	0	95863505	T	C	0.000213193	Gamma Glutamyltransferase
6	rs3094061	0	30321189	C	A	0.000218221	Gamma Glutamyltransferase
11	rs117442383	0	28909052	C	T	0.000218357	Gamma Glutamyltransferase
20	Affx-16606649	0	31291483	C	A	0.000218508	Gamma Glutamyltransferase
10	rs117579984	0	62072102	T	C	0.000218791	Gamma Glutamyltransferase
16	rs904805	0	69960492	G	A	0.000225442	Gamma Glutamyltransferase
16	rs17736779	0	20080820	A	G	0.000224122	Gamma Glutamyltransferase
1	rs61753528	0	115130508	G	A	0.000223782	Gamma Glutamyltransferase
6	rs2734573	0	31494738	C	A	0.000222248	Gamma Glutamyltransferase
2	rs3770764	0	37489877	A	G	0.000222212	Gamma Glutamyltransferase
3	rs75511849	0	47421299	C	T	0.000221998	Gamma Glutamyltransferase
6	rs17709012	0	90663935	C	T	0.000221954	Gamma Glutamyltransferase
16	rs76147116	0	2074466	T	C	0.000213002	Gamma Glutamyltransferase
14	rs36040787	0	103469233	T	C	0.000221874	Gamma Glutamyltransferase
4	rs1313772	0	3058583	G	A	0.000221589	Gamma Glutamyltransferase
18	rs17656030	0	39294665	G	A	0.000221288	Gamma Glutamyltransferase
2	rs2348129	0	201644232	C	T	0.000221265	Gamma Glutamyltransferase
9	rs10819272	0	129954334	C	T	0.000220557	Gamma Glutamyltransferase
19	rs12611244	0	18322095	G	A	0.00022021	Gamma Glutamyltransferase
1	rs114634413	0	89101107	G	T	0.000219753	Gamma Glutamyltransferase
6	rs1003582	0	29538403	C	G	0.00021954	Gamma Glutamyltransferase
6	rs4714037	0	37079062	G	A	0.00022183	Gamma Glutamyltransferase
6	rs12191362	0	53912335	G	A	0.000212354	Gamma Glutamyltransferase
19	rs113838482	0	13796403	C	G	0.000211833	Gamma Glutamyltransferase
4	rs78117292	0	1380438	A	G	0.000211741	Gamma Glutamyltransferase
2	rs13026696	0	37382197	C	T	0.000203032	Gamma Glutamyltransferase
10	rs2981431	0	123309744	C	T	0.000202567	Gamma Glutamyltransferase
2	rs11676348	0	219010146	T	C	0.000202327	Gamma Glutamyltransferase
6	rs12527733	0	80512054	G	T	0.000202312	Gamma Glutamyltransferase
1	rs568137	0	55139105	C	T	0.000202169	Gamma Glutamyltransferase
22	rs7292859	0	28368266	C	T	0.000201905	Gamma Glutamyltransferase
6	rs7745040	0	32664332	C	T	0.000200264	Gamma Glutamyltransferase
14	rs12880500	0	103561401	G	A	0.000203492	Gamma Glutamyltransferase
7	rs62455480	0	53142534	A	G	0.000200085	Gamma Glutamyltransferase
2	rs6547816	0	28169597	T	C	0.000199707	Gamma Glutamyltransferase
20	rs6123013	0	49980129	C	T	0.000199622	Gamma Glutamyltransferase
11	rs7101666	0	113442336	C	T	0.000199502	Gamma Glutamyltransferase
4	rs4518200	0	164254422	C	A	0.000199414	Gamma Glutamyltransferase
5	rs116632299	0	30774749	C	T	0.000199303	Gamma Glutamyltransferase
1	rs12127753	0	178034744	G	A	0.000199198	Gamma Glutamyltransferase
7	rs1859621	0	101252554	T	C	0.000198858	Gamma Glutamyltransferase
16	rs62639219	0	71956535	C	T	0.000199936	Gamma Glutamyltransferase
4	rs326851	0	112760875	G	A	0.000287778	Gamma Glutamyltransferase
12	rs56163822	0	100887101	T	G	0.000203832	Gamma Glutamyltransferase
22	rs62231971	0	24466964	T	C	0.000205098	Gamma Glutamyltransferase
6	rs4609033	0	55037958	C	A	0.000211607	Gamma Glutamyltransferase
1	rs8177971	0	155265446	A	C	0.000211143	Gamma Glutamyltransferase
3	rs11709963	0	169265705	C	T	0.000210769	Gamma Glutamyltransferase
1	rs141570713	0	16354642	AT	A	0.000210538	Gamma Glutamyltransferase
22	rs12169460	0	29042079	G	A	0.000209921	Gamma Glutamyltransferase
19	rs10412087	0	2853566	A	G	0.00020958	Gamma Glutamyltransferase
8	rs10086694	0	55756192	A	G	0.000208969	Gamma Glutamyltransferase
10	rs111033536	0	73572583	T	C	0.000203884	Gamma Glutamyltransferase
10	rs11190336	0	101706391	A	G	0.000208616	Gamma Glutamyltransferase
15	rs11632618	0	58724706	A	G	0.000207976	Gamma Glutamyltransferase
8	rs6988325	0	10591801	A	T	0.000207886	Gamma Glutamyltransferase
17	rs117807470	0	37197738	T	C	0.000207782	Gamma Glutamyltransferase
11	rs949112	0	134507482	G	A	0.000207685	Gamma Glutamyltransferase
18	rs117445552	0	65551862	G	T	0.000207366	Gamma Glutamyltransferase
10	rs34169738	0	103907055	T	C	0.000206119	Gamma Glutamyltransferase
18	rs6507140	0	33319085	G	A	0.000205437	Gamma Glutamyltransferase
22	rs9617651	0	18509948	A	C	0.000208464	Gamma Glutamyltransferase
9	rs4961687	0	16262043	T	C	0.00268084	Gamma Glutamyltransferase
22	rs5751904	0	25000229	T	A	0	Gamma Glutamyltransferase
15	rs75264248	0	87969127	T	G	0.00268294	Gamma Glutamyltransferase
7	rs117730867	0	113495470	G	T	0.00623438	Gamma Glutamyltransferase
2	rs114887162	0	134158496	A	G	0.00623434	Gamma Glutamyltransferase
12	rs12229492	0	6867152	A	G	0.00623418	Gamma Glutamyltransferase
18	rs115214850	0	13771418	A	G	0.00623231	Gamma Glutamyltransferase
20	rs6136005	0	1770053	T	G	0.00623126	Gamma Glutamyltransferase
7	rs73098088	0	52025459	T	C	0.00622875	Gamma Glutamyltransferase
2	rs114417078	0	19269801	T	G	0.00622819	Gamma Glutamyltransferase
5	rs10213829	0	67699045	T	C	0.00622786	Gamma Glutamyltransferase
5	rs78631143	0	52399846	C	T	0.00622482	Gamma Glutamyltransferase
19	rs76718249	0	22696688	T	C	0.00622133	Gamma Glutamyltransferase
1	rs6669716	0	88575619	C	T	0.00622085	Gamma Glutamyltransferase
8	rs77656911	0	8894580	C	T	0.00622002	Gamma Glutamyltransferase
15	rs17478618	0	49736818	A	G	0.00621936	Gamma Glutamyltransferase
8	rs73273285	0	100963648	C	A	0.0062192	Gamma Glutamyltransferase
3	rs62235205	0	16226183	C	A	0.00621795	Gamma Glutamyltransferase
1	rs6683077	0	61510992	G	T	0.00623613	Gamma Glutamyltransferase
9	rs117607236	0	139555173	T	C	0.00623675	Gamma Glutamyltransferase
1	rs10923447	0	116323567	A	C	0.0062372	Gamma Glutamyltransferase
12	rs1152929	0	69266885	C	T	0.00623811	Gamma Glutamyltransferase
20	rs73074721	0	420105	A	G	0.00624999	Gamma Glutamyltransferase
20	rs56085569	0	55687418	G	T	0.00624997	Gamma Glutamyltransferase
9	rs12238811	0	87372352	T	C	0.00624809	Gamma Glutamyltransferase
13	rs9529776	0	71137148	A	G	0.00624766	Gamma Glutamyltransferase
1	rs116818261	0	88262469	T	C	0.00624663	Gamma Glutamyltransferase
22	rs17004024	0	24220160	T	C	0.00624637	Gamma Glutamyltransferase
12	rs73164250	0	84624334	G	C	0.00624578	Gamma Glutamyltransferase
18	rs112160401	0	77444247	A	G	0.00621755	Gamma Glutamyltransferase
4	rs17268740	0	92114903	G	A	0.00624467	Gamma Glutamyltransferase
8	rs1875882	0	93996721	G	A	0.00624417	Gamma Glutamyltransferase
20	rs6058838	0	31318404	A	G	0.00624237	Gamma Glutamyltransferase
16	rs73496259	0	548895	G	T	0.00624179	Gamma Glutamyltransferase
10	rs17110913	0	97283567	T	C	0.00624066	Gamma Glutamyltransferase
22	rs2235347	0	38522887	G	A	0.0062404	Gamma Glutamyltransferase
2	rs115750545	0	48422733	A	C	0.00623926	Gamma Glutamyltransferase
7	rs112520737	0	45030169	C	T	0.00623869	Gamma Glutamyltransferase
20	rs2281575	0	3209371	A	G	0.00624457	Gamma Glutamyltransferase
17	rs4077990	0	2939439	G	A	0.00625009	Gamma Glutamyltransferase
10	rs7090198	0	103608495	A	G	0.00621729	Gamma Glutamyltransferase
1	rs11205303	0	149906413	C	T	0.00621621	Gamma Glutamyltransferase
12	rs117838745	0	103795425	T	C	0.00618975	Gamma Glutamyltransferase
19	rs117919064	0	30016450	A	G	0.00618714	Gamma Glutamyltransferase
17	rs16966823	0	30023006	G	A	0.00618653	Gamma Glutamyltransferase
7	rs1236940	0	81549859	G	A	0.00618644	Gamma Glutamyltransferase
17	rs185446748	0	77443800	A	G	0.00618553	Gamma Glutamyltransferase
2	rs2971640	0	107624618	A	G	0.00618553	Gamma Glutamyltransferase
11	rs1451315	0	57969448	T	C	0.00618453	Gamma Glutamyltransferase
14	rs17630656	0	29228901	T	C	0.00618176	Gamma Glutamyltransferase
16	rs191779462	0	31160532	T	G	0.00618108	Gamma Glutamyltransferase
1	rs45599742	0	171303836	A	G	0.00617753	Gamma Glutamyltransferase
4	rs75912885	0	184320762	G	A	0.00617608	Gamma Glutamyltransferase
13	rs17599846	0	30011544	C	T	0.00617531	Gamma Glutamyltransferase
21	rs1967866	0	25441329	C	G	0.00617383	Gamma Glutamyltransferase
8	rs72728050	0	128305973	A	G	0.0061718	Gamma Glutamyltransferase
1	rs72740876	0	200152323	A	G	0.00617069	Gamma Glutamyltransferase
9	rs6477705	0	112112386	C	G	0.00619224	Gamma Glutamyltransferase
12	rs34825043	0	81555043	G	A	0.00619346	Gamma Glutamyltransferase
2	rs72809935	0	73439272	C	A	0.00619516	Gamma Glutamyltransferase
11	rs57378856	0	96062676	A	G	0.00619816	Gamma Glutamyltransferase
10	rs12769758	0	114606035	A	G	0.00621428	Gamma Glutamyltransferase
14	rs117782776	0	52289798	C	T	0.00621218	Gamma Glutamyltransferase
1	rs12756855	0	151761172	G	A	0.00621068	Gamma Glutamyltransferase
12	rs1016776	0	97593496	C	T	0.00620997	Gamma Glutamyltransferase
16	rs2719754	0	10743686	C	T	0.00620823	Gamma Glutamyltransferase
6	rs11243011	0	5431340	G	A	0.00620818	Gamma Glutamyltransferase
20	rs3091436	0	39331184	C	T	0.00620524	Gamma Glutamyltransferase
6	rs9369305	0	41670608	T	C	0.00621724	Gamma Glutamyltransferase
7	rs4726730	0	144661451	A	C	0.0062046	Gamma Glutamyltransferase
7	rs76477054	0	64452541	A	G	0.0062029	Gamma Glutamyltransferase
4	rs1378933	0	154787090	C	T	0.00620165	Gamma Glutamyltransferase
13	rs141770146	0	47697001	A	C	0.00620101	Gamma Glutamyltransferase
14	rs8016947	0	35832666	T	G	0.00620042	Gamma Glutamyltransferase
1	rs148325785	0	16525657	G	A	0.00620031	Gamma Glutamyltransferase
4	rs55908111	0	161618207	A	G	0.0062001	Gamma Glutamyltransferase
20	rs2273058	0	20033319	G	A	0.00619945	Gamma Glutamyltransferase
11	rs11025106	0	19399532	A	G	0.00620423	Gamma Glutamyltransferase
2	rs2029049	0	6431112	C	T	0.00617052	Gamma Glutamyltransferase
7	rs10282707	0	17911038	T	C	0.0062501	Gamma Glutamyltransferase
11	rs117712562	0	29304243	C	T	0.00625054	Gamma Glutamyltransferase
13	rs149468042	0	113669159	T	C	0.00630888	Gamma Glutamyltransferase
6	rs555754	0	160769423	A	G	0.00630814	Gamma Glutamyltransferase
5	rs11551312	0	139946269	A	G	0.0063081	Gamma Glutamyltransferase
22	rs34421414	0	37257712	A	C	0.00630726	Gamma Glutamyltransferase
3	rs75464088	0	66716555	A	G	0.00630659	Gamma Glutamyltransferase
11	rs7948108	0	323507	G	A	0.00630651	Gamma Glutamyltransferase
6	rs35742417	0	7247344	A	C	0.00630439	Gamma Glutamyltransferase
17	rs854798	0	18073316	C	T	0.00630414	Gamma Glutamyltransferase
4	rs16895705	0	17780716	G	T	0.00630213	Gamma Glutamyltransferase
19	rs143818323	0	19136501	G	A	0.0063014	Gamma Glutamyltransferase
16	rs7201904	0	72323298	G	A	0.00630117	Gamma Glutamyltransferase
12	rs6582636	0	46789543	C	T	0.0062999	Gamma Glutamyltransferase
13	rs2147814	0	33722569	A	C	0.00629937	Gamma Glutamyltransferase
19	rs147326222	0	1082880	T	C	0.00629921	Gamma Glutamyltransferase
3	rs1847828	0	131930446	A	G	0.00629795	Gamma Glutamyltransferase
6	rs9261418	0	30076660	A	G	0.00631092	Gamma Glutamyltransferase
11	rs746124	0	34998746	G	A	0.00631119	Gamma Glutamyltransferase
18	rs8085847	0	8268082	A	G	0.00631278	Gamma Glutamyltransferase
6	rs154977	0	32900018	C	G	0.00631436	Gamma Glutamyltransferase
8	rs6988123	0	27273667	T	G	0.00633069	Gamma Glutamyltransferase
7	rs117021333	0	55205243	G	A	0.00633052	Gamma Glutamyltransferase
2	rs6721978	0	232290157	C	T	0.00632768	Gamma Glutamyltransferase
22	rs17751584	0	37800399	C	G	0.00632745	Gamma Glutamyltransferase
22	rs34637076	0	28620687	A	G	0.00632665	Gamma Glutamyltransferase
7	rs690898	0	129163159	A	C	0.00632643	Gamma Glutamyltransferase
11	rs145363353	0	67219810	T	C	0.00632578	Gamma Glutamyltransferase
11	rs10743011	0	7215888	G	C	0.00629747	Gamma Glutamyltransferase
5	rs17629011	0	140528013	T	C	0.00632443	Gamma Glutamyltransferase
12	rs78210686	0	124418717	G	T	0.00632255	Gamma Glutamyltransferase
21	rs61729373	0	47571880	T	C	0.00632025	Gamma Glutamyltransferase
14	rs879992	0	76581892	G	A	0.00631879	Gamma Glutamyltransferase
3	rs79136839	0	15715149	G	A	0.00631733	Gamma Glutamyltransferase
5	rs12517998	0	18772445	A	G	0.00631594	Gamma Glutamyltransferase
12	rs12822823	0	14304708	C	T	0.00631573	Gamma Glutamyltransferase
12	rs170503	0	83960808	C	T	0.00631458	Gamma Glutamyltransferase
4	rs200672755	0	6303542	A	G	0.00632422	Gamma Glutamyltransferase
6	rs28371355	0	32710557	T	C	0.00625011	Gamma Glutamyltransferase
1	rs913993	0	244314685	T	C	0.00629529	Gamma Glutamyltransferase
12	rs181248880	0	43602303	A	G	0.00629037	Gamma Glutamyltransferase
7	rs78886656	0	99777245	A	C	0.00626637	Gamma Glutamyltransferase
5	rs10042899	0	77172875	A	G	0.00626619	Gamma Glutamyltransferase
3	rs200143726	0	48732733	T	C	0.00626582	Gamma Glutamyltransferase
3	rs33485	0	42417982	C	T	0.00626523	Gamma Glutamyltransferase
2	rs112218151	0	126709793	A	G	0.00626304	Gamma Glutamyltransferase
11	rs7943534	0	111034095	A	G	0.00626281	Gamma Glutamyltransferase
3	rs115122154	0	32248368	T	C	0.00626164	Gamma Glutamyltransferase
6	rs6937778	0	20374128	G	A	0.00625868	Gamma Glutamyltransferase
19	rs186812006	0	17893986	C	T	0.00625816	Gamma Glutamyltransferase
5	rs10071363	0	31649045	G	A	0.00625717	Gamma Glutamyltransferase
13	rs9587425	0	108326074	A	G	0.00625613	Gamma Glutamyltransferase
11	rs11231299	0	62771388	A	G	0.00625218	Gamma Glutamyltransferase
7	rs10253948	0	95142065	G	A	0.00625195	Gamma Glutamyltransferase
15	rs145019626	0	40089915	G	A	0.00625092	Gamma Glutamyltransferase
2	rs10928539	0	131889179	T	C	0.00625072	Gamma Glutamyltransferase
14	rs997667	0	73465003	G	A	0.00626709	Gamma Glutamyltransferase
20	rs77102413	0	59746594	T	C	0.006268	Gamma Glutamyltransferase
2	rs2241160	0	65291546	G	A	0.00626853	Gamma Glutamyltransferase
6	rs117740338	0	168500449	G	A	0.00626896	Gamma Glutamyltransferase
9	rs117757637	0	24697998	C	T	0.00629012	Gamma Glutamyltransferase
10	rs74747848	0	58558464	A	G	0.00628962	Gamma Glutamyltransferase
14	rs727286	0	33255298	C	T	0.00628835	Gamma Glutamyltransferase
9	rs78283362	0	104999803	C	G	0.00628818	Gamma Glutamyltransferase
19	rs10411875	0	14367138	G	T	0.00628548	Gamma Glutamyltransferase
18	rs80070522	0	72815345	A	G	0.00628453	Gamma Glutamyltransferase
2	rs115221561	0	173868391	A	G	0.00628435	Gamma Glutamyltransferase
3	rs76367421	0	20892243	A	C	0.00629471	Gamma Glutamyltransferase
18	rs7235591	0	2630377	G	C	0.00628265	Gamma Glutamyltransferase
2	rs17525503	0	67306352	A	T	0.00628092	Gamma Glutamyltransferase
19	rs146219752	0	50284994	C	CCCT	0.00627996	Gamma Glutamyltransferase
1	rs76091322	0	61489787	C	T	0.0062758	Gamma Glutamyltransferase
19	rs2227376	0	17001203	T	C	0.00627536	Gamma Glutamyltransferase
5	rs11745557	0	73096218	C	A	0.00627052	Gamma Glutamyltransferase
16	rs55916120	0	3777836	C	T	0.00626972	Gamma Glutamyltransferase
17	rs79749671	0	6515531	C	T	0.00626948	Gamma Glutamyltransferase
12	rs61763587	0	25363085	T	C	0.00628198	Gamma Glutamyltransferase
7	rs4425656	0	4370566	T	C	0.00633694	Gamma Glutamyltransferase
4	rs13101277	0	73929509	C	T	0.00616977	Gamma Glutamyltransferase
20	rs11536949	0	36985885	T	G	0.00616926	Gamma Glutamyltransferase
2	rs6719664	0	212525039	C	T	0.00605967	Gamma Glutamyltransferase
18	rs77897356	0	50475968	A	G	0.0060595	Gamma Glutamyltransferase
3	rs62266910	0	129021795	T	C	0.00605886	Gamma Glutamyltransferase
19	rs201538611	0	38202513	A	AG	0.00605815	Gamma Glutamyltransferase
4	rs77163232	0	81167221	C	T	0.00605678	Gamma Glutamyltransferase
8	rs1503553	0	107342401	A	G	0.00605653	Gamma Glutamyltransferase
12	rs7960302	0	81646663	G	A	0.00605567	Gamma Glutamyltransferase
15	rs72711486	0	32273716	A	G	0.00605532	Gamma Glutamyltransferase
6	rs2237130	0	15475704	C	T	0.00605376	Gamma Glutamyltransferase
10	rs117308884	0	35849845	A	G	0.00605349	Gamma Glutamyltransferase
15	rs2269798	0	91797866	C	T	0.00605328	Gamma Glutamyltransferase
18	rs80175721	0	47196870	G	A	0.00605291	Gamma Glutamyltransferase
10	rs12414645	0	61226348	T	C	0.00605079	Gamma Glutamyltransferase
20	rs117733069	0	14543149	T	G	0.00604962	Gamma Glutamyltransferase
20	rs200181178	0	18576652	C	T	0.00604951	Gamma Glutamyltransferase
20	rs6027801	0	59329100	C	T	0.00605998	Gamma Glutamyltransferase
20	rs2868161	0	43477423	T	G	0.0060618	Gamma Glutamyltransferase
18	rs79932898	0	59917178	A	G	0.00606204	Gamma Glutamyltransferase
2	rs792108	0	5532793	T	C	0.00606227	Gamma Glutamyltransferase
1	rs12092498	0	68590734	T	C	0.00606994	Gamma Glutamyltransferase
16	rs9936860	0	82555081	C	T	0.00606873	Gamma Glutamyltransferase
11	rs11033397	0	36078941	C	T	0.00606869	Gamma Glutamyltransferase
4	rs73189417	0	2732073	C	T	0.00606859	Gamma Glutamyltransferase
10	rs117311264	0	385140	A	G	0.00606839	Gamma Glutamyltransferase
6	rs4370337	0	95395286	T	C	0.00606724	Gamma Glutamyltransferase
11	rs7113204	0	500248	A	G	0.00606646	Gamma Glutamyltransferase
17	rs142004671	0	4457510	G	C	0.00604914	Gamma Glutamyltransferase
22	rs9622823	0	38912665	G	A	0.00606637	Gamma Glutamyltransferase
1	rs1160752	0	37403412	A	G	0.00606632	Gamma Glutamyltransferase
9	rs4246168	0	134934100	C	T	0.00606572	Gamma Glutamyltransferase
1	rs116107790	0	111769998	A	G	0.00606572	Gamma Glutamyltransferase
18	rs1449072	0	29310938	C	G	0.00606556	Gamma Glutamyltransferase
10	rs117219521	0	103957883	A	G	0.00606541	Gamma Glutamyltransferase
11	rs487842	0	126434881	A	G	0.00606426	Gamma Glutamyltransferase
11	rs116846164	0	62201586	T	G	0.00606362	Gamma Glutamyltransferase
7	rs75861926	0	130582910	T	C	0.00606636	Gamma Glutamyltransferase
4	rs79671751	0	140050961	A	G	0.00607102	Gamma Glutamyltransferase
16	rs117783250	0	72119422	C	T	0.00604658	Gamma Glutamyltransferase
6	rs1601550	0	120801349	A	G	0.0060457	Gamma Glutamyltransferase
8	rs55989724	0	125715461	T	G	0.00600823	Gamma Glutamyltransferase
6	rs111419279	0	19691268	T	G	0.00600729	Gamma Glutamyltransferase
20	rs16994110	0	47360830	C	T	0.00600704	Gamma Glutamyltransferase
17	rs17622603	0	35798479	C	T	0.00600378	Gamma Glutamyltransferase
3	rs114443667	0	11868485	C	T	0.00600334	Gamma Glutamyltransferase
11	rs75301899	0	101220450	T	G	0.00600322	Gamma Glutamyltransferase
1	rs12564838	0	100883188	G	A	0.00600213	Gamma Glutamyltransferase
12	rs77478650	0	92746332	G	C	0.00600151	Gamma Glutamyltransferase
1	rs1146547	0	96570359	T	G	0.00600123	Gamma Glutamyltransferase
6	rs117598117	0	129711302	T	C	0.00599623	Gamma Glutamyltransferase
22	rs35069730	0	39027286	C	CAG	0.00599443	Gamma Glutamyltransferase
4	rs6835181	0	78974725	C	A	0.00599374	Gamma Glutamyltransferase
9	rs45561035	0	27168425	G	A	0.00599366	Gamma Glutamyltransferase
2	rs116703134	0	238134712	G	A	0.00599316	Gamma Glutamyltransferase
3	rs13067448	0	70975674	C	T	0.00599288	Gamma Glutamyltransferase
2	rs28363006	0	75101521	T	C	0.00601104	Gamma Glutamyltransferase
2	rs6759106	0	103468011	A	G	0.00601114	Gamma Glutamyltransferase
11	rs6592657	0	76377819	A	G	0.00601427	Gamma Glutamyltransferase
4	rs55942420	0	37515667	A	G	0.00601723	Gamma Glutamyltransferase
1	rs17628310	0	195750292	A	C	0.00604313	Gamma Glutamyltransferase
13	Affx-10058161	0	98928242	T	G	0.00604228	Gamma Glutamyltransferase
1	rs17498233	0	113819437	G	A	0.00603991	Gamma Glutamyltransferase
6	rs16883595	0	74034637	T	G	0.00603734	Gamma Glutamyltransferase
22	rs117890499	0	49911401	T	C	0.00603558	Gamma Glutamyltransferase
2	rs6759223	0	147556947	A	G	0.00603258	Gamma Glutamyltransferase
6	rs115638271	0	54839223	G	A	0.00603121	Gamma Glutamyltransferase
2	rs78757275	0	78259210	A	G	0.0060464	Gamma Glutamyltransferase
1	rs72726460	0	93273459	C	T	0.00603039	Gamma Glutamyltransferase
3	rs75719041	0	12223413	C	T	0.00602962	Gamma Glutamyltransferase
2	rs6543715	0	33694503	T	C	0.00602768	Gamma Glutamyltransferase
17	rs11150766	0	79019309	G	A	0.00602508	Gamma Glutamyltransferase
15	rs1573083	0	94347969	C	T	0.0060243	Gamma Glutamyltransferase
2	rs79337117	0	216571759	C	T	0.00602278	Gamma Glutamyltransferase
10	rs11017872	0	133107993	C	T	0.00601887	Gamma Glutamyltransferase
1	rs753720	0	224911116	G	A	0.006018	Gamma Glutamyltransferase
2	rs73027271	0	171910256	C	T	0.00602973	Gamma Glutamyltransferase
18	rs639464	0	8454630	A	G	0.00616945	Gamma Glutamyltransferase
6	rs4714759	0	44115169	A	G	0.00607234	Gamma Glutamyltransferase
1	rs1316871	0	66339048	T	C	0.00607675	Gamma Glutamyltransferase
12	rs11107891	0	95481501	T	C	0.0061359	Gamma Glutamyltransferase
5	rs145888939	0	39383058	A	G	0.00613427	Gamma Glutamyltransferase
5	rs10068240	0	29991217	A	G	0.00613393	Gamma Glutamyltransferase
7	rs117195373	0	152162064	C	A	0.00613382	Gamma Glutamyltransferase
9	rs78804812	0	127652727	G	C	0.00613325	Gamma Glutamyltransferase
1	rs148289726	0	155039270	T	C	0.00613316	Gamma Glutamyltransferase
2	rs12624216	0	229239399	G	A	0.00613265	Gamma Glutamyltransferase
15	rs17191582	0	61015174	G	C	0.00613246	Gamma Glutamyltransferase
18	rs191678902	0	67721059	C	T	0.00613126	Gamma Glutamyltransferase
1	rs12725666	0	9693275	G	A	0.0061235	Gamma Glutamyltransferase
8	rs72663773	0	78198468	C	T	0.00612245	Gamma Glutamyltransferase
16	rs114809710	0	78045679	A	C	0.00612185	Gamma Glutamyltransferase
17	rs8071053	0	27602565	A	C	0.0061203	Gamma Glutamyltransferase
10	rs61840395	0	6496336	T	C	0.00611818	Gamma Glutamyltransferase
1	rs41306635	0	68171532	T	C	0.0061166	Gamma Glutamyltransferase
1	rs12561867	0	147801691	A	G	0.00613657	Gamma Glutamyltransferase
7	rs7812088	0	150919829	A	G	0.00613975	Gamma Glutamyltransferase
8	rs117989789	0	81217907	G	A	0.00614076	Gamma Glutamyltransferase
7	rs58395526	0	141881948	T	C	0.00614126	Gamma Glutamyltransferase
1	rs116791819	0	161747041	A	G	0.00616808	Gamma Glutamyltransferase
11	rs2513520	0	76228541	T	G	0.00616695	Gamma Glutamyltransferase
4	rs56333110	0	184006806	C	T	0.00616096	Gamma Glutamyltransferase
15	rs80262422	0	80818516	T	C	0.00616069	Gamma Glutamyltransferase
15	rs1719336	0	30208654	T	C	0.00616064	Gamma Glutamyltransferase
3	rs79922260	0	134373455	G	A	0.00615999	Gamma Glutamyltransferase
8	rs979003	0	127823662	C	T	0.0061596	Gamma Glutamyltransferase
13	rs117306560	0	67420193	A	G	0.00611651	Gamma Glutamyltransferase
6	rs62426321	0	127130902	T	C	0.00615908	Gamma Glutamyltransferase
8	rs13273697	0	75033848	C	T	0.00615472	Gamma Glutamyltransferase
3	rs9825800	0	9287737	T	C	0.00615147	Gamma Glutamyltransferase
6	rs199641940	0	42073987	A	G	0.00614718	Gamma Glutamyltransferase
10	rs985079	0	29370208	G	A	0.00614636	Gamma Glutamyltransferase
18	rs17064750	0	55979045	T	C	0.0061461	Gamma Glutamyltransferase
10	rs78169109	0	89849352	A	G	0.00614583	Gamma Glutamyltransferase
19	rs2571100	0	44843938	G	A	0.006145	Gamma Glutamyltransferase
16	rs2526060	0	74052465	A	G	0.00615892	Gamma Glutamyltransferase
13	rs2390357	0	100456122	G	A	0.00607482	Gamma Glutamyltransferase
6	rs1754414	0	158764401	C	T	0.00611616	Gamma Glutamyltransferase
14	rs7152076	0	102698034	T	C	0.00611481	Gamma Glutamyltransferase
6	rs2239713	0	3849305	T	C	0.00609138	Gamma Glutamyltransferase
1	rs80270452	0	205539721	T	C	0.00609121	Gamma Glutamyltransferase
7	rs13224108	0	126595060	G	T	0.00609114	Gamma Glutamyltransferase
12	rs11106410	0	92458322	C	A	0.0060904	Gamma Glutamyltransferase
5	rs76194143	0	173593964	A	G	0.00608896	Gamma Glutamyltransferase
7	rs12531647	0	9384286	T	A	0.00608658	Gamma Glutamyltransferase
4	rs60523751	0	3726293	A	G	0.00608491	Gamma Glutamyltransferase
5	rs12522703	0	54702185	A	G	0.00608431	Gamma Glutamyltransferase
12	rs301028	0	95907193	T	C	0.00608318	Gamma Glutamyltransferase
8	rs1000214	0	18053598	T	G	0.00608297	Gamma Glutamyltransferase
20	rs1884641	0	6039909	C	A	0.00608151	Gamma Glutamyltransferase
1	rs6684582	0	235124951	T	C	0.00607896	Gamma Glutamyltransferase
8	rs4268128	0	22937856	G	A	0.00607894	Gamma Glutamyltransferase
14	rs4901622	0	56380639	C	T	0.00607816	Gamma Glutamyltransferase
6	rs72863587	0	41356424	T	G	0.00607796	Gamma Glutamyltransferase
11	rs35285069	0	126368691	A	C	0.00609262	Gamma Glutamyltransferase
19	rs2312586	0	35833406	C	G	0.00609353	Gamma Glutamyltransferase
8	rs113303700	0	95830018	A	G	0.00609382	Gamma Glutamyltransferase
3	rs35279164	0	58771292	T	C	0.00609406	Gamma Glutamyltransferase
3	rs79194343	0	131354494	A	G	0.00611213	Gamma Glutamyltransferase
15	rs113265068	0	84226702	G	A	0.0061107	Gamma Glutamyltransferase
13	rs1044856	0	43462422	T	A	0.00611021	Gamma Glutamyltransferase
12	rs10506426	0	61775492	C	A	0.006109	Gamma Glutamyltransferase
13	rs35995958	0	68802614	T	G	0.0061084	Gamma Glutamyltransferase
4	rs4484300	0	10145794	A	G	0.00610832	Gamma Glutamyltransferase
10	rs6586028	0	82253984	C	T	0.00610816	Gamma Glutamyltransferase
22	rs5756931	0	38546033	C	T	0.00611515	Gamma Glutamyltransferase
2	rs10193579	0	73483753	T	C	0.00610721	Gamma Glutamyltransferase
5	rs883989	0	171842167	T	C	0.00610359	Gamma Glutamyltransferase
5	rs1126643	0	52347369	T	C	0.00609961	Gamma Glutamyltransferase
11	rs11028833	0	25684596	T	C	0.00609837	Gamma Glutamyltransferase
11	rs12279073	0	103752754	C	T	0.0060954	Gamma Glutamyltransferase
12	rs16950730	0	121482954	G	A	0.00609523	Gamma Glutamyltransferase
10	rs1316788	0	88015174	G	A	0.00609507	Gamma Glutamyltransferase
11	rs72900965	0	43468843	A	G	0.00609464	Gamma Glutamyltransferase
8	rs7017303	0	123540772	G	A	0.00610601	Gamma Glutamyltransferase
1	rs79944122	0	157396318	G	A	0.0063418	Gamma Glutamyltransferase
12	rs56196860	0	2908330	A	C	0.00634478	Gamma Glutamyltransferase
19	rs2061355	0	52957492	G	C	0.00634618	Gamma Glutamyltransferase
12	rs216866	0	6090825	C	T	0.00659612	Gamma Glutamyltransferase
12	rs141172155	0	58174368	A	G	0.00659546	Gamma Glutamyltransferase
7	rs10155938	0	150766738	T	C	0.00659423	Gamma Glutamyltransferase
15	rs12442690	0	32301397	C	T	0.00659343	Gamma Glutamyltransferase
1	rs10910561	0	232722704	C	T	0.00659341	Gamma Glutamyltransferase
7	rs4717625	0	71508645	G	A	0.0065933	Gamma Glutamyltransferase
17	rs74889814	0	37009563	T	C	0.00659313	Gamma Glutamyltransferase
6	rs6986	0	30313340	C	G	0.00659272	Gamma Glutamyltransferase
18	rs1443579	0	49888000	T	C	0.0065918	Gamma Glutamyltransferase
12	rs11058868	0	123079766	A	C	0.00659137	Gamma Glutamyltransferase
19	rs372889	0	18173603	T	C	0.00659132	Gamma Glutamyltransferase
22	rs6008166	0	47768926	G	A	0.00659125	Gamma Glutamyltransferase
4	rs17072793	0	183006264	C	T	0.00659113	Gamma Glutamyltransferase
6	rs116556791	0	52929843	C	T	0.00659008	Gamma Glutamyltransferase
11	rs61891299	0	66806043	A	G	0.00658967	Gamma Glutamyltransferase
8	rs138155129	0	145773341	T	TCTG	0.00659661	Gamma Glutamyltransferase
6	rs760070	0	31919956	C	T	0.00659833	Gamma Glutamyltransferase
6	rs200865946	0	160543330	A	C	0.00659842	Gamma Glutamyltransferase
2	rs13025012	0	199646763	C	T	0.00659871	Gamma Glutamyltransferase
3	rs1558991	0	8775847	G	C	0.00662263	Gamma Glutamyltransferase
21	rs73197368	0	36798362	T	C	0.00661841	Gamma Glutamyltransferase
16	rs72783252	0	63658675	T	C	0.00661737	Gamma Glutamyltransferase
3	rs6444136	0	186193294	T	C	0.00661735	Gamma Glutamyltransferase
18	rs62086692	0	26549466	C	T	0.00661727	Gamma Glutamyltransferase
16	rs35344185	0	86326161	G	A	0.00661416	Gamma Glutamyltransferase
5	rs73102269	0	52147308	A	C	0.00661044	Gamma Glutamyltransferase
13	rs77370399	0	24819218	A	G	0.00658886	Gamma Glutamyltransferase
2	rs12615768	0	101570654	C	A	0.00660912	Gamma Glutamyltransferase
5	rs11739129	0	154536840	C	G	0.00660669	Gamma Glutamyltransferase
19	rs584460	0	23646411	A	G	0.00660396	Gamma Glutamyltransferase
6	rs4481452	0	138872645	T	C	0.00660275	Gamma Glutamyltransferase
15	rs11631697	0	96567213	T	C	0.00660136	Gamma Glutamyltransferase
1	rs12750334	0	34886997	A	C	0.00660041	Gamma Glutamyltransferase
16	rs6498507	0	14472870	G	A	0.00660011	Gamma Glutamyltransferase
2	rs2540975	0	37419985	G	T	0.00659982	Gamma Glutamyltransferase
8	rs10504925	0	94091222	A	G	0.00660672	Gamma Glutamyltransferase
7	rs185270592	0	93970453	G	A	0.00662461	Gamma Glutamyltransferase
12	rs78686363	0	121157983	A	G	0.00658785	Gamma Glutamyltransferase
19	rs8103366	0	7145309	C	T	0.00658682	Gamma Glutamyltransferase
14	rs17852251	0	105477990	T	C	0.00657031	Gamma Glutamyltransferase
9	rs16913449	0	28641544	G	A	0.00656925	Gamma Glutamyltransferase
15	rs17813812	0	88100950	C	T	0.00656738	Gamma Glutamyltransferase
6	rs12154137	0	27545683	A	G	0.00656577	Gamma Glutamyltransferase
20	rs8116198	0	33114201	G	A	0.00656551	Gamma Glutamyltransferase
16	rs77818036	0	2562411	C	G	0.00656521	Gamma Glutamyltransferase
6	rs114991611	0	53980834	A	G	0.00656292	Gamma Glutamyltransferase
21	rs1981383	0	43330598	G	A	0.00656266	Gamma Glutamyltransferase
12	rs36017362	0	17264606	G	A	0.00656205	Gamma Glutamyltransferase
14	rs72664595	0	34277634	G	A	0.00656154	Gamma Glutamyltransferase
2	rs114959394	0	177830364	A	G	0.0065587	Gamma Glutamyltransferase
22	rs74756314	0	46823558	A	G	0.00655755	Gamma Glutamyltransferase
1	rs431454	0	24827829	G	A	0.00655553	Gamma Glutamyltransferase
6	rs205354	0	91219231	G	A	0.00655282	Gamma Glutamyltransferase
1	rs828999	0	108744934	G	A	0.00655241	Gamma Glutamyltransferase
8	rs62505308	0	30484054	C	T	0.00657123	Gamma Glutamyltransferase
9	rs113490745	0	23241276	T	C	0.00657202	Gamma Glutamyltransferase
7	rs73689695	0	36946085	A	G	0.00657305	Gamma Glutamyltransferase
20	rs1891868	0	31539108	C	T	0.00657459	Gamma Glutamyltransferase
11	rs61907473	0	127714349	G	A	0.00658368	Gamma Glutamyltransferase
16	rs117199600	0	7228849	C	A	0.00658238	Gamma Glutamyltransferase
1	rs116227592	0	18320809	T	C	0.0065823	Gamma Glutamyltransferase
1	rs6540751	0	212829330	T	C	0.00658123	Gamma Glutamyltransferase
1	rs12566489	0	101139367	T	C	0.00658092	Gamma Glutamyltransferase
14	rs45560740	0	103196055	T	C	0.00658058	Gamma Glutamyltransferase
2	rs7421408	0	6520712	C	T	0.00658031	Gamma Glutamyltransferase
19	rs1866381	0	1887509	T	G	0.00658763	Gamma Glutamyltransferase
7	rs78750226	0	17883994	C	G	0.00657942	Gamma Glutamyltransferase
8	rs117619077	0	143802858	C	A	0.0065781	Gamma Glutamyltransferase
2	rs180696293	0	200900901	T	C	0.00657802	Gamma Glutamyltransferase
7	rs4722897	0	29332233	C	T	0.00657799	Gamma Glutamyltransferase
20	Affx-80288880	0	1187534	C	CAG	0.00657798	Gamma Glutamyltransferase
11	rs78520682	0	27374570	G	A	0.0065765	Gamma Glutamyltransferase
2	rs6717239	0	174254247	G	T	0.00657543	Gamma Glutamyltransferase
16	rs145897231	0	67236872	T	C	0.00657495	Gamma Glutamyltransferase
4	Affx-35294977	0	182094811	A	G	0.00657848	Gamma Glutamyltransferase
6	rs2523589	0	31327334	G	T	0.00655223	Gamma Glutamyltransferase
2	rs11684439	0	124557	A	G	0.00662497	Gamma Glutamyltransferase
5	rs12652063	0	165901986	C	T	0.00663002	Gamma Glutamyltransferase
2	rs75865220	0	4464933	G	A	0.00669662	Gamma Glutamyltransferase
3	rs73071868	0	39205487	C	T	0.00669614	Gamma Glutamyltransferase
16	rs35523252	0	1512731	G	A	0.00669307	Gamma Glutamyltransferase
19	rs73033429	0	42829272	A	G	0.0066922	Gamma Glutamyltransferase
1	rs4912278	0	58207992	A	G	0.00669113	Gamma Glutamyltransferase
10	rs118015950	0	74628844	G	A	0.00669089	Gamma Glutamyltransferase
6	rs2235254	0	27422794	G	A	0.0066902	Gamma Glutamyltransferase
6	rs4642516	0	32657543	T	G	0.00669018	Gamma Glutamyltransferase
2	rs219178	0	33231051	G	A	0.00669007	Gamma Glutamyltransferase
9	rs963469	0	78727251	A	C	0.00668882	Gamma Glutamyltransferase
6	rs62415937	0	57091441	G	C	0.00668791	Gamma Glutamyltransferase
12	rs7974863	0	31784815	T	C	0.00668636	Gamma Glutamyltransferase
18	rs11663334	0	55432311	C	T	0.00668388	Gamma Glutamyltransferase
2	rs112544515	0	29606172	T	C	0.00668366	Gamma Glutamyltransferase
8	rs330063	0	9164164	A	C	0.00668259	Gamma Glutamyltransferase
16	rs381534	0	77669306	T	C	0.00669683	Gamma Glutamyltransferase
6	rs7774393	0	41946440	C	G	0.00669822	Gamma Glutamyltransferase
20	rs2295764	0	31025163	G	A	0.00669838	Gamma Glutamyltransferase
14	rs34692435	0	100041538	T	C	0.00670089	Gamma Glutamyltransferase
16	rs118097613	0	59075114	T	C	0.00671654	Gamma Glutamyltransferase
11	rs12270764	0	112803071	A	G	0.00671625	Gamma Glutamyltransferase
2	rs2579643	0	120217456	T	C	0.00671578	Gamma Glutamyltransferase
6	rs7763735	0	48519156	C	T	0.00671537	Gamma Glutamyltransferase
2	rs2277887	0	56145541	C	T	0.00671507	Gamma Glutamyltransferase
1	rs7536834	0	168591213	G	A	0.0067146	Gamma Glutamyltransferase
2	rs116188445	0	167228721	C	T	0.00671315	Gamma Glutamyltransferase
8	rs75918244	0	17261879	C	G	0.00668168	Gamma Glutamyltransferase
2	rs6432839	0	166512004	A	G	0.00671236	Gamma Glutamyltransferase
1	rs114369124	0	47960079	C	G	0.00670927	Gamma Glutamyltransferase
21	rs8133819	0	30458754	C	T	0.00670755	Gamma Glutamyltransferase
4	rs75637866	0	125457845	A	G	0.0067057	Gamma Glutamyltransferase
17	rs2035955	0	30965185	A	C	0.00670536	Gamma Glutamyltransferase
6	rs9397346	0	151069060	G	A	0.00670304	Gamma Glutamyltransferase
1	rs7523742	0	243688150	A	G	0.00670191	Gamma Glutamyltransferase
4	rs9291163	0	72699705	T	C	0.00670134	Gamma Glutamyltransferase
19	rs2163820	0	52564713	G	A	0.00671168	Gamma Glutamyltransferase
22	rs738479	0	44489896	T	C	0.00662721	Gamma Glutamyltransferase
6	rs45573138	0	28212806	A	G	0.00668063	Gamma Glutamyltransferase
8	rs16888720	0	117778607	C	T	0.00667985	Gamma Glutamyltransferase
19	rs28400331	0	17472247	C	T	0.00664277	Gamma Glutamyltransferase
7	rs77696349	0	18942669	G	A	0.00664273	Gamma Glutamyltransferase
5	rs11749317	0	160448591	C	T	0.00664251	Gamma Glutamyltransferase
13	rs9318340	0	75949419	A	G	0.00664036	Gamma Glutamyltransferase
4	rs201954181	0	15538626	T	C	0.00663875	Gamma Glutamyltransferase
11	rs7946010	0	17176057	A	G	0.00663784	Gamma Glutamyltransferase
5	rs6883010	0	172303229	A	G	0.00663689	Gamma Glutamyltransferase
22	rs738526	0	43112475	C	T	0.00663495	Gamma Glutamyltransferase
11	rs116913266	0	35785452	T	C	0.00663481	Gamma Glutamyltransferase
5	rs484303	0	97405555	G	A	0.00663355	Gamma Glutamyltransferase
7	rs35683413	0	93519467	T	C	0.00663349	Gamma Glutamyltransferase
10	rs11592735	0	102528263	A	G	0.00663171	Gamma Glutamyltransferase
18	rs17221060	0	73418328	T	C	0.00663123	Gamma Glutamyltransferase
2	rs113717961	0	46570754	C	T	0.00663028	Gamma Glutamyltransferase
4	rs9996493	0	77441014	G	A	0.00663021	Gamma Glutamyltransferase
3	rs114371992	0	135163577	A	G	0.00664341	Gamma Glutamyltransferase
10	rs701862	0	95159025	T	G	0.0066447	Gamma Glutamyltransferase
1	rs12136186	0	97932256	C	T	0.00664501	Gamma Glutamyltransferase
4	rs11733284	0	48028097	A	G	0.00664829	Gamma Glutamyltransferase
5	rs72783035	0	120789705	T	C	0.00667957	Gamma Glutamyltransferase
5	rs113221736	0	180500506	A	G	0.00667925	Gamma Glutamyltransferase
5	rs80243530	0	62418656	T	C	0.00667913	Gamma Glutamyltransferase
2	rs79964969	0	53016783	C	T	0.0066738	Gamma Glutamyltransferase
6	rs7759209	0	44452157	C	T	0.00667379	Gamma Glutamyltransferase
14	rs7160965	0	31506505	T	C	0.00667369	Gamma Glutamyltransferase
5	rs143262642	0	52337983	A	G	0.00667212	Gamma Glutamyltransferase
8	rs79703302	0	19520880	A	G	0.00667998	Gamma Glutamyltransferase
12	rs73143092	0	81272215	T	C	0.00667111	Gamma Glutamyltransferase
4	rs72692532	0	163407349	T	C	0.0066669	Gamma Glutamyltransferase
21	rs28582579	0	43046245	T	C	0.00666442	Gamma Glutamyltransferase
10	rs1570952	0	2356875	A	G	0.00666318	Gamma Glutamyltransferase
3	rs2577814	0	62849213	C	T	0.00665716	Gamma Glutamyltransferase
5	rs4305630	0	76446703	A	G	0.00665548	Gamma Glutamyltransferase
20	rs6073077	0	42024411	A	G	0.00665517	Gamma Glutamyltransferase
5	rs741580	0	149201670	G	A	0.00665448	Gamma Glutamyltransferase
8	rs73184486	0	6521680	A	G	0.00666994	Gamma Glutamyltransferase
15	rs145838565	0	57731627	G	A	0.00655136	Gamma Glutamyltransferase
2	rs115169600	0	231925825	C	T	0.00655002	Gamma Glutamyltransferase
11	rs17115095	0	113060660	C	A	0.00654918	Gamma Glutamyltransferase
10	rs10882272	0	95348182	C	T	0.00641463	Gamma Glutamyltransferase
18	rs113563592	0	72230071	T	C	0.00641394	Gamma Glutamyltransferase
15	rs117043696	0	72916154	T	C	0.00641372	Gamma Glutamyltransferase
8	rs13253668	0	6430480	T	C	0.00641367	Gamma Glutamyltransferase
16	rs7199343	0	73009024	T	A	0.00641293	Gamma Glutamyltransferase
4	rs77866269	0	100612271	A	C	0.00641292	Gamma Glutamyltransferase
10	rs2985305	0	34834298	C	A	0.00641275	Gamma Glutamyltransferase
11	rs62621285	0	130058437	A	G	0.0064125	Gamma Glutamyltransferase
8	rs4841399	0	10467124	C	G	0.0064122	Gamma Glutamyltransferase
17	rs4791238	0	63078993	C	G	0.00641029	Gamma Glutamyltransferase
1	rs113059896	0	236936338	T	C	0.00640946	Gamma Glutamyltransferase
1	rs34699904	0	99962833	G	A	0.00640869	Gamma Glutamyltransferase
9	rs74851495	0	95168228	C	T	0.00640773	Gamma Glutamyltransferase
1	rs1539529	0	49037053	C	T	0.00640509	Gamma Glutamyltransferase
16	rs12918818	0	73440449	G	A	0.00640458	Gamma Glutamyltransferase
2	rs75997349	0	208137628	A	C	0.00641617	Gamma Glutamyltransferase
2	rs62193221	0	242354632	C	T	0.00641782	Gamma Glutamyltransferase
2	rs1370698	0	12509606	C	A	0.00641904	Gamma Glutamyltransferase
6	rs56232782	0	114841640	T	C	0.0064191	Gamma Glutamyltransferase
6	rs9478565	0	154935113	T	G	0.00644467	Gamma Glutamyltransferase
18	rs116982682	0	6219756	A	G	0.00644326	Gamma Glutamyltransferase
2	rs6432622	0	161340270	G	A	0.00644232	Gamma Glutamyltransferase
16	rs79424032	0	22228607	T	G	0.00644174	Gamma Glutamyltransferase
7	rs78233204	0	111564344	A	G	0.00644016	Gamma Glutamyltransferase
4	rs56382498	0	185803073	C	A	0.00643878	Gamma Glutamyltransferase
6	rs11754335	0	80713014	A	G	0.00643785	Gamma Glutamyltransferase
12	rs11063581	0	5367421	A	G	0.00640123	Gamma Glutamyltransferase
18	rs1436907	0	6384431	T	C	0.00643364	Gamma Glutamyltransferase
11	rs144370960	0	8933151	C	T	0.00642904	Gamma Glutamyltransferase
3	rs3805111	0	183689989	A	G	0.00642827	Gamma Glutamyltransferase
2	rs11694113	0	198115646	A	G	0.00642736	Gamma Glutamyltransferase
7	rs113070557	0	17382217	G	T	0.00642662	Gamma Glutamyltransferase
7	rs2299508	0	126381640	T	C	0.00642532	Gamma Glutamyltransferase
18	rs117869151	0	38148320	C	T	0.00642526	Gamma Glutamyltransferase
15	rs4244565	0	38712090	A	G	0.00642051	Gamma Glutamyltransferase
6	rs1801582	0	161807855	G	C	0.00643249	Gamma Glutamyltransferase
15	rs116881704	0	72601776	T	C	0.00644544	Gamma Glutamyltransferase
12	rs117077004	0	64934021	T	C	0.00639992	Gamma Glutamyltransferase
4	rs116487102	0	146312528	T	C	0.00639588	Gamma Glutamyltransferase
11	rs75346103	0	72253024	C	T	0.00636376	Gamma Glutamyltransferase
17	rs60372268	0	44947756	G	A	0.00636366	Gamma Glutamyltransferase
2	rs12990449	0	142567910	C	T	0.00636345	Gamma Glutamyltransferase
1	rs10489725	0	184440541	C	T	0.00636096	Gamma Glutamyltransferase
4	rs11728346	0	2746307	A	C	0.00635988	Gamma Glutamyltransferase
14	rs2896109	0	89889402	A	G	0.0063573	Gamma Glutamyltransferase
4	rs35879351	0	151520216	A	G	0.00635575	Gamma Glutamyltransferase
19	rs201981931	0	11942457	T	C	0.00635528	Gamma Glutamyltransferase
11	rs76619465	0	125818039	T	C	0.00635287	Gamma Glutamyltransferase
6	rs17735964	0	54821809	T	G	0.00635236	Gamma Glutamyltransferase
18	rs79486148	0	6881446	A	G	0.00635159	Gamma Glutamyltransferase
8	rs12676836	0	131224976	C	T	0.00635144	Gamma Glutamyltransferase
5	rs115317361	0	86020505	G	A	0.00634944	Gamma Glutamyltransferase
19	rs10416944	0	24160329	G	A	0.00634852	Gamma Glutamyltransferase
6	rs6935785	0	132788323	C	A	0.00634677	Gamma Glutamyltransferase
4	rs114933911	0	160880648	C	G	0.00636853	Gamma Glutamyltransferase
11	rs10836104	0	33761257	C	A	0.0063692	Gamma Glutamyltransferase
17	rs28447233	0	4043868	A	G	0.00637286	Gamma Glutamyltransferase
14	rs78508388	0	89879048	C	T	0.0063731	Gamma Glutamyltransferase
11	rs11228502	0	68877588	C	T	0.00639451	Gamma Glutamyltransferase
21	rs2835308	0	37560715	C	A	0.00639402	Gamma Glutamyltransferase
21	rs75251564	0	19842121	A	G	0.00639076	Gamma Glutamyltransferase
6	rs9346758	0	158977680	G	A	0.00638818	Gamma Glutamyltransferase
2	rs4666076	0	28652529	A	G	0.00638622	Gamma Glutamyltransferase
1	rs12120754	0	189642442	A	G	0.00638488	Gamma Glutamyltransferase
8	rs60792897	0	41609623	C	T	0.00638444	Gamma Glutamyltransferase
1	rs76850944	0	179921556	G	A	0.00639978	Gamma Glutamyltransferase
7	rs1544471	0	41862682	A	G	0.00638426	Gamma Glutamyltransferase
6	rs34935687	0	134041479	G	A	0.00638097	Gamma Glutamyltransferase
9	rs2031180	0	5750243	A	C	0.00638085	Gamma Glutamyltransferase
19	rs11666561	0	53397248	T	C	0.00637926	Gamma Glutamyltransferase
1	rs1142287	0	155230131	T	C	0.00637696	Gamma Glutamyltransferase
10	rs61873631	0	103766210	A	G	0.00637675	Gamma Glutamyltransferase
17	rs7213889	0	62398568	G	A	0.00637671	Gamma Glutamyltransferase
12	rs3112094	0	83887852	A	G	0.00637582	Gamma Glutamyltransferase
17	rs1047833	0	43342141	G	C	0.00638191	Gamma Glutamyltransferase
19	rs4801318	0	56927956	C	T	0.00644596	Gamma Glutamyltransferase
11	rs17246604	0	122232069	T	C	0.00644628	Gamma Glutamyltransferase
10	rs2806446	0	134948249	A	G	0.0064482	Gamma Glutamyltransferase
6	rs117466922	0	160156944	G	A	0.00652576	Gamma Glutamyltransferase
2	rs11675831	0	103277647	C	T	0.00652541	Gamma Glutamyltransferase
7	rs473617	0	54551213	G	A	0.00652293	Gamma Glutamyltransferase
17	rs2277647	0	10263598	C	T	0.00652188	Gamma Glutamyltransferase
9	rs76199508	0	119073564	T	C	0.0065195	Gamma Glutamyltransferase
6	rs17473838	0	15687305	A	C	0.0065181	Gamma Glutamyltransferase
22	rs5770820	0	51150473	A	G	0.00651597	Gamma Glutamyltransferase
20	rs4810316	0	40021751	A	C	0.00651517	Gamma Glutamyltransferase
17	rs200535885	0	18653145	G	C	0.00651118	Gamma Glutamyltransferase
1	rs10910926	0	181341867	T	C	0.00651093	Gamma Glutamyltransferase
15	rs72760222	0	95553354	C	T	0.00650967	Gamma Glutamyltransferase
8	rs35377778	0	516098	T	C	0.00650851	Gamma Glutamyltransferase
1	rs2802929	0	235095444	G	A	0.00650755	Gamma Glutamyltransferase
3	rs2874354	0	70451450	G	A	0.00650732	Gamma Glutamyltransferase
1	rs12749112	0	53436563	C	T	0.006505	Gamma Glutamyltransferase
5	rs37555	0	82223683	G	C	0.00652632	Gamma Glutamyltransferase
4	rs10010822	0	136952267	G	A	0.00652684	Gamma Glutamyltransferase
12	rs17721293	0	116288676	C	T	0.00652687	Gamma Glutamyltransferase
9	rs74987881	0	2229455	G	A	0.00652778	Gamma Glutamyltransferase
7	rs10240161	0	45565190	T	C	0.00654691	Gamma Glutamyltransferase
1	Affx-52350444	0	89732759	GAGTC	G	0.00654395	Gamma Glutamyltransferase
3	rs34309661	0	115572377	A	G	0.00654304	Gamma Glutamyltransferase
7	rs200241881	0	47847954	C	T	0.00654271	Gamma Glutamyltransferase
4	rs3821926	0	5457210	A	G	0.00654264	Gamma Glutamyltransferase
8	rs78552284	0	59062792	A	G	0.00654084	Gamma Glutamyltransferase
5	rs75892567	0	163225805	A	G	0.00654069	Gamma Glutamyltransferase
2	rs2922003	0	45240748	A	G	0.00650233	Gamma Glutamyltransferase
6	rs75703082	0	41486161	A	G	0.00653864	Gamma Glutamyltransferase
19	Affx-16282956	0	867079	C	T	0.006535	Gamma Glutamyltransferase
13	rs9513831	0	101614644	C	G	0.00653468	Gamma Glutamyltransferase
13	rs4907484	0	113744370	T	C	0.00653312	Gamma Glutamyltransferase
20	rs6103601	0	42702852	C	T	0.00653094	Gamma Glutamyltransferase
16	rs114507319	0	11207911	T	C	0.00653021	Gamma Glutamyltransferase
8	rs78271068	0	139888822	A	G	0.00653015	Gamma Glutamyltransferase
22	rs45593837	0	18272020	T	C	0.00652819	Gamma Glutamyltransferase
11	rs1847134	0	89005253	C	A	0.00653625	Gamma Glutamyltransferase
19	rs2099351	0	23763379	T	G	0.00649801	Gamma Glutamyltransferase
15	rs117584337	0	67395465	T	C	0.00649798	Gamma Glutamyltransferase
1	rs4651072	0	180564351	A	G	0.00649775	Gamma Glutamyltransferase
1	rs114132556	0	237998142	A	C	0.00646503	Gamma Glutamyltransferase
12	rs35012955	0	103445655	C	T	0.00646326	Gamma Glutamyltransferase
7	rs35784689	0	149603227	G	C	0.00646278	Gamma Glutamyltransferase
7	rs80018926	0	122660962	G	C	0.00646147	Gamma Glutamyltransferase
6	rs9502597	0	7307699	C	T	0.00646106	Gamma Glutamyltransferase
6	rs117992894	0	88447475	T	C	0.00646084	Gamma Glutamyltransferase
5	rs12517214	0	85392394	A	G	0.00646019	Gamma Glutamyltransferase
6	rs12202428	0	30719909	G	A	0.00646645	Gamma Glutamyltransferase
5	rs2217643	0	164689999	T	C	0.00646017	Gamma Glutamyltransferase
9	rs116990601	0	33473130	T	C	0.00645926	Gamma Glutamyltransferase
8	rs80051733	0	49381856	T	G	0.00645655	Gamma Glutamyltransferase
6	Affx-37107712	0	76388677	T	C	0.00645632	Gamma Glutamyltransferase
18	rs79863383	0	56246818	A	G	0.00645148	Gamma Glutamyltransferase
1	rs3181088	0	101198708	T	C	0.00645146	Gamma Glutamyltransferase
17	rs542939	0	27889986	T	C	0.00644888	Gamma Glutamyltransferase
20	rs77301834	0	8949914	C	G	0.00644841	Gamma Glutamyltransferase
15	rs76141715	0	95771205	G	A	0.00646013	Gamma Glutamyltransferase
5	rs72762218	0	54191244	G	A	0.00599105	Gamma Glutamyltransferase
18	rs76015144	0	20196101	T	C	0.00646652	Gamma Glutamyltransferase
5	rs872305	0	171569193	C	T	0.00646785	Gamma Glutamyltransferase
6	rs74827100	0	35734606	G	A	0.00649518	Gamma Glutamyltransferase
2	rs650508	0	45880122	C	G	0.00649398	Gamma Glutamyltransferase
11	rs11605766	0	124792956	G	C	0.00649374	Gamma Glutamyltransferase
9	rs1658940	0	6679844	C	G	0.00649373	Gamma Glutamyltransferase
9	rs117532952	0	37515315	T	G	0.00649194	Gamma Glutamyltransferase
9	rs45559439	0	139835558	T	C	0.00649004	Gamma Glutamyltransferase
6	rs17455835	0	88396217	C	T	0.00648867	Gamma Glutamyltransferase
19	rs117851393	0	34126874	T	C	0.00646767	Gamma Glutamyltransferase
22	rs9612814	0	25327959	G	A	0.00648747	Gamma Glutamyltransferase
3	rs6797482	0	169213428	G	T	0.00648311	Gamma Glutamyltransferase
7	rs4503030	0	85158259	G	T	0.00648038	Gamma Glutamyltransferase
1	rs1222155	0	223953299	A	G	0.00647951	Gamma Glutamyltransferase
11	rs72988220	0	107064982	A	C	0.00647879	Gamma Glutamyltransferase
8	rs353713	0	57650265	A	G	0.00647815	Gamma Glutamyltransferase
7	rs117116088	0	143051311	T	C	0.00647453	Gamma Glutamyltransferase
1	rs4926718	0	47661564	A	G	0.00646891	Gamma Glutamyltransferase
6	rs2256183	0	31380529	A	G	0.00648578	Gamma Glutamyltransferase
3	rs150574744	0	47610572	T	C	0.00671745	Gamma Glutamyltransferase
7	rs78828172	0	6356121	C	T	0.00598707	Gamma Glutamyltransferase
12	rs73069053	0	21468230	G	A	0.00598106	Gamma Glutamyltransferase
6	rs12213805	0	167107649	T	C	0.0054839	Gamma Glutamyltransferase
14	rs2625342	0	85272343	G	A	0.00548373	Gamma Glutamyltransferase
2	rs77160564	0	11169454	A	G	0.0054833	Gamma Glutamyltransferase
2	rs2052937	0	26536694	C	T	0.00548238	Gamma Glutamyltransferase
1	rs201134844	0	222823669	G	A	0.00548015	Gamma Glutamyltransferase
2	rs56127672	0	100604753	C	G	0.0054788	Gamma Glutamyltransferase
9	rs10985947	0	126059020	C	T	0.00547871	Gamma Glutamyltransferase
12	rs12818521	0	3902679	T	C	0.00547856	Gamma Glutamyltransferase
2	rs11127150	0	28627629	T	C	0.00547852	Gamma Glutamyltransferase
2	rs62626349	0	213403521	C	G	0.0054782	Gamma Glutamyltransferase
14	Affx-10655791	0	54193744	A	G	0.00547789	Gamma Glutamyltransferase
1	rs146608107	0	53974853	T	C	0.00547768	Gamma Glutamyltransferase
7	rs6459795	0	155374736	A	G	0.00547624	Gamma Glutamyltransferase
3	rs67495732	0	53587939	G	A	0.00547219	Gamma Glutamyltransferase
5	rs10050356	0	148775670	G	A	0.00547164	Gamma Glutamyltransferase
15	rs116720964	0	66040575	A	C	0.00548427	Gamma Glutamyltransferase
14	rs61973678	0	27356217	G	C	0.00548652	Gamma Glutamyltransferase
7	rs117763730	0	56708904	G	A	0.00548807	Gamma Glutamyltransferase
21	rs1541290	0	43718483	G	A	0.00548835	Gamma Glutamyltransferase
3	rs705047	0	172925096	C	G	0.00550727	Gamma Glutamyltransferase
2	rs1876518	0	65608909	T	C	0.00550642	Gamma Glutamyltransferase
17	rs16958559	0	55659233	G	T	0.00550631	Gamma Glutamyltransferase
3	rs139684563	0	10334546	T	C	0.00550624	Gamma Glutamyltransferase
14	rs117555348	0	52061619	C	T	0.00550497	Gamma Glutamyltransferase
9	rs803927	0	119403611	G	A	0.00550355	Gamma Glutamyltransferase
12	rs74553160	0	116010627	G	C	0.00550309	Gamma Glutamyltransferase
1	rs61808064	0	149993912	C	T	0.0054713	Gamma Glutamyltransferase
6	rs66918427	0	21973949	T	C	0.00550184	Gamma Glutamyltransferase
1	rs141951539	0	41512115	C	T	0.00550104	Gamma Glutamyltransferase
8	rs116926438	0	120285834	C	T	0.00549971	Gamma Glutamyltransferase
1	rs76102976	0	154816174	A	G	0.00549942	Gamma Glutamyltransferase
5	rs10939960	0	50738447	T	C	0.0054994	Gamma Glutamyltransferase
4	rs440310	0	187824754	T	C	0.00549888	Gamma Glutamyltransferase
1	rs146866301	0	67103625	A	G	0.0054948	Gamma Glutamyltransferase
5	rs12153310	0	178746816	A	G	0.00549445	Gamma Glutamyltransferase
7	Affx-37311728	0	156432904	A	G	0.00550143	Gamma Glutamyltransferase
7	rs1477213	0	155222338	G	A	0.00551103	Gamma Glutamyltransferase
15	rs79905202	0	66714952	G	A	0.00547001	Gamma Glutamyltransferase
1	rs12085435	0	57415310	A	G	0.00546898	Gamma Glutamyltransferase
14	rs17099538	0	33254318	C	T	0.00543916	Gamma Glutamyltransferase
3	rs17043356	0	17353824	C	T	0.00543664	Gamma Glutamyltransferase
22	rs41262444	0	25959702	G	A	0.00543534	Gamma Glutamyltransferase
13	rs34835742	0	42131799	T	C	0.00543322	Gamma Glutamyltransferase
15	rs11857909	0	77974000	T	G	0.00543305	Gamma Glutamyltransferase
18	rs79177801	0	39198827	A	G	0.00543276	Gamma Glutamyltransferase
1	rs10911823	0	172465792	C	T	0.00543221	Gamma Glutamyltransferase
9	rs10959567	0	11144781	G	A	0.00543148	Gamma Glutamyltransferase
19	rs76688659	0	49609040	T	C	0.0054304	Gamma Glutamyltransferase
4	rs141020619	0	90035063	G	A	0.00543016	Gamma Glutamyltransferase
7	rs77198888	0	28551461	C	T	0.00542902	Gamma Glutamyltransferase
1	rs75179058	0	111812021	T	C	0.00542864	Gamma Glutamyltransferase
21	rs2829068	0	25801642	T	G	0.00542739	Gamma Glutamyltransferase
16	rs2384973	0	653739	C	T	0.0054268	Gamma Glutamyltransferase
5	rs11744503	0	167333054	T	C	0.00542299	Gamma Glutamyltransferase
15	rs34208826	0	40151853	G	C	0.00544318	Gamma Glutamyltransferase
5	rs12513970	0	143354116	G	A	0.00544519	Gamma Glutamyltransferase
11	rs7118326	0	107147367	G	T	0.00544564	Gamma Glutamyltransferase
6	rs204894	0	32093922	A	G	0.00544813	Gamma Glutamyltransferase
6	rs17815180	0	113046843	C	T	0.00546837	Gamma Glutamyltransferase
20	rs57454310	0	399829	A	G	0.00546624	Gamma Glutamyltransferase
19	rs4807475	0	3468503	T	C	0.00546458	Gamma Glutamyltransferase
9	rs74800441	0	10283245	C	T	0.00546311	Gamma Glutamyltransferase
16	rs45577136	0	52566220	G	A	0.00546289	Gamma Glutamyltransferase
5	rs62378717	0	158633643	A	G	0.00545913	Gamma Glutamyltransferase
3	rs34689243	0	197435747	G	T	0.00545834	Gamma Glutamyltransferase
2	rs6752249	0	14809277	C	T	0.00546974	Gamma Glutamyltransferase
4	rs7665177	0	73055314	C	T	0.00545797	Gamma Glutamyltransferase
10	rs2025452	0	98395083	T	C	0.00545329	Gamma Glutamyltransferase
18	rs4502302	0	1685383	T	C	0.00545279	Gamma Glutamyltransferase
10	rs1756752	0	30238837	C	G	0.00545187	Gamma Glutamyltransferase
3	rs139916052	0	194344017	C	T	0.00545037	Gamma Glutamyltransferase
2	rs7597292	0	206905421	G	A	0.00544979	Gamma Glutamyltransferase
1	rs2651912	0	3110735	T	C	0.00544918	Gamma Glutamyltransferase
3	rs115267208	0	9855548	A	C	0.00544842	Gamma Glutamyltransferase
10	rs2983356	0	52298383	G	A	0.00545482	Gamma Glutamyltransferase
21	rs9981628	0	46264519	G	A	0.00542065	Gamma Glutamyltransferase
15	rs116841298	0	102070702	A	G	0.00551149	Gamma Glutamyltransferase
2	rs78047568	0	157846805	C	T	0.00551245	Gamma Glutamyltransferase
19	rs112580565	0	49410207	G	C	0.00558205	Gamma Glutamyltransferase
7	rs37262	0	41332894	C	T	0.00558029	Gamma Glutamyltransferase
2	rs79303459	0	154652500	C	T	0.00557934	Gamma Glutamyltransferase
18	rs12185337	0	2548668	C	T	0.00557678	Gamma Glutamyltransferase
11	rs118102106	0	118115137	T	G	0.00557479	Gamma Glutamyltransferase
1	rs78186647	0	166870842	T	A	0.00557223	Gamma Glutamyltransferase
9	rs116686928	0	11255090	G	A	0.00557138	Gamma Glutamyltransferase
2	rs78908374	0	118534850	A	G	0.00556991	Gamma Glutamyltransferase
14	rs4322600	0	88295600	A	G	0.00556989	Gamma Glutamyltransferase
3	rs11128311	0	73189228	T	C	0.00556728	Gamma Glutamyltransferase
6	rs78712702	0	21700242	A	T	0.00556567	Gamma Glutamyltransferase
12	rs1859443	0	48399612	A	G	0.00556508	Gamma Glutamyltransferase
4	rs76976575	0	27371120	A	C	0.00556363	Gamma Glutamyltransferase
15	rs7180998	0	96594518	C	T	0.00556248	Gamma Glutamyltransferase
13	rs17229736	0	62912481	T	C	0.00556102	Gamma Glutamyltransferase
10	rs17665829	0	26216597	A	G	0.00558299	Gamma Glutamyltransferase
7	rs117674278	0	99499799	C	T	0.00558348	Gamma Glutamyltransferase
10	rs75022758	0	118270408	A	C	0.00558559	Gamma Glutamyltransferase
15	rs290559	0	63699995	C	T	0.00558607	Gamma Glutamyltransferase
7	rs73700934	0	70871276	C	T	0.00560427	Gamma Glutamyltransferase
11	rs2156122	0	116496623	A	C	0.00559987	Gamma Glutamyltransferase
6	rs1714631	0	107304447	T	C	0.00559969	Gamma Glutamyltransferase
1	rs73049487	0	180633628	C	T	0.00559882	Gamma Glutamyltransferase
9	rs72723005	0	33153273	A	G	0.00559855	Gamma Glutamyltransferase
4	rs6821894	0	186571441	C	T	0.00559778	Gamma Glutamyltransferase
1	rs77024670	0	164927200	G	A	0.00559772	Gamma Glutamyltransferase
5	rs80339540	0	138114026	C	G	0.00555985	Gamma Glutamyltransferase
6	rs568690	0	16769728	G	A	0.00559702	Gamma Glutamyltransferase
6	rs72934653	0	97654656	G	A	0.00559412	Gamma Glutamyltransferase
12	rs112595186	0	132920383	T	C	0.00559243	Gamma Glutamyltransferase
14	rs75828147	0	37379274	G	C	0.0055898	Gamma Glutamyltransferase
6	rs116187872	0	6748576	C	T	0.00558896	Gamma Glutamyltransferase
5	rs13156373	0	53555169	C	T	0.00558794	Gamma Glutamyltransferase
1	rs115058698	0	227483194	T	C	0.00558689	Gamma Glutamyltransferase
15	rs79447263	0	57493933	G	A	0.00558617	Gamma Glutamyltransferase
14	rs747854	0	69233836	A	G	0.00559424	Gamma Glutamyltransferase
1	rs79242631	0	93487836	T	C	0.00551166	Gamma Glutamyltransferase
2	rs4671537	0	64146534	G	T	0.00555419	Gamma Glutamyltransferase
2	rs12993069	0	229777065	A	G	0.00555237	Gamma Glutamyltransferase
5	rs141789665	0	74021509	T	A	0.00553465	Gamma Glutamyltransferase
4	rs61995952	0	13600953	T	C	0.00553383	Gamma Glutamyltransferase
2	rs72924611	0	197905952	G	A	0.00553306	Gamma Glutamyltransferase
17	rs35464006	0	37840860	C	G	0.00553163	Gamma Glutamyltransferase
16	rs11642159	0	58111569	C	A	0.00552811	Gamma Glutamyltransferase
6	rs2634659	0	160700858	C	T	0.00552785	Gamma Glutamyltransferase
1	rs924080	0	67760140	C	T	0.0055277	Gamma Glutamyltransferase
12	rs77570274	0	55326473	G	A	0.00552752	Gamma Glutamyltransferase
4	rs17505402	0	151843426	T	G	0.00552221	Gamma Glutamyltransferase
1	rs59961408	0	153329020	A	G	0.00552155	Gamma Glutamyltransferase
1	rs17012514	0	208603189	A	G	0.00551993	Gamma Glutamyltransferase
17	rs112755408	0	21192073	T	C	0.00551522	Gamma Glutamyltransferase
5	rs11738413	0	143017220	C	T	0.00551424	Gamma Glutamyltransferase
3	rs34170328	0	48021282	T	C	0.00551416	Gamma Glutamyltransferase
11	rs587230	0	69299771	A	G	0.00551279	Gamma Glutamyltransferase
9	rs34251673	0	124425249	T	C	0.00553538	Gamma Glutamyltransferase
15	rs2339158	0	33091604	T	C	0.00553915	Gamma Glutamyltransferase
8	rs117685875	0	141297819	A	G	0.00553947	Gamma Glutamyltransferase
1	rs17564336	0	151349174	T	G	0.0055395	Gamma Glutamyltransferase
6	rs56030400	0	64355796	T	G	0.00555143	Gamma Glutamyltransferase
5	rs17452260	0	107607109	A	C	0.00555114	Gamma Glutamyltransferase
7	rs10953541	0	107244545	T	C	0.00555067	Gamma Glutamyltransferase
10	rs61843067	0	30862662	A	G	0.0055501	Gamma Glutamyltransferase
7	rs2307355	0	99693552	A	G	0.00554852	Gamma Glutamyltransferase
7	rs73193751	0	107549550	G	A	0.00554805	Gamma Glutamyltransferase
7	rs9692111	0	6861432	C	A	0.0055478	Gamma Glutamyltransferase
2	rs60485010	0	46481819	A	C	0.00555364	Gamma Glutamyltransferase
14	Affx-52353270	0	104199289	CCT	C	0.00554741	Gamma Glutamyltransferase
2	rs13413326	0	166332752	C	T	0.00554508	Gamma Glutamyltransferase
19	rs7249230	0	42221607	A	G	0.00554453	Gamma Glutamyltransferase
17	rs4791968	0	10184965	A	C	0.0055425	Gamma Glutamyltransferase
18	rs17234871	0	56032163	G	A	0.0055425	Gamma Glutamyltransferase
2	rs114418602	0	131112197	G	A	0.00554205	Gamma Glutamyltransferase
12	rs838778	0	123159176	G	A	0.00554102	Gamma Glutamyltransferase
22	rs9620861	0	29489591	T	A	0.00554058	Gamma Glutamyltransferase
16	rs140461033	0	66971964	A	G	0.00554568	Gamma Glutamyltransferase
4	rs12331652	0	117434605	G	T	0.00560579	Gamma Glutamyltransferase
10	rs9651383	0	132806502	G	T	0.00541982	Gamma Glutamyltransferase
5	rs12657275	0	77759121	T	G	0.0054187	Gamma Glutamyltransferase
10	rs1801041	0	70174707	A	T	0.00530545	Gamma Glutamyltransferase
10	rs34080891	0	5436073	A	G	0.00530457	Gamma Glutamyltransferase
2	rs114834817	0	195253387	T	C	0.00530445	Gamma Glutamyltransferase
14	rs34144829	0	85733842	A	C	0.00530077	Gamma Glutamyltransferase
12	rs11183877	0	47735975	T	G	0.00529943	Gamma Glutamyltransferase
3	rs62278787	0	19672936	A	G	0.00529816	Gamma Glutamyltransferase
9	rs1396634	0	1094973	C	T	0.00529752	Gamma Glutamyltransferase
2	rs35716340	0	49431785	A	G	0.00529489	Gamma Glutamyltransferase
7	rs17478729	0	36621618	G	A	0.00529408	Gamma Glutamyltransferase
10	rs17536733	0	11552199	C	T	0.00529395	Gamma Glutamyltransferase
11	rs117571072	0	27636059	C	A	0.00529299	Gamma Glutamyltransferase
5	rs78530883	0	137705630	T	C	0.00529067	Gamma Glutamyltransferase
12	rs1653598	0	121615283	C	T	0.00529046	Gamma Glutamyltransferase
2	rs6734593	0	196506802	T	C	0.00529026	Gamma Glutamyltransferase
12	rs78452131	0	84578565	G	A	0.00528982	Gamma Glutamyltransferase
13	rs4770790	0	25602618	C	T	0.00530628	Gamma Glutamyltransferase
19	Affx-78256746	0	4326194	C	CAT	0.00530649	Gamma Glutamyltransferase
2	rs6752604	0	11264444	A	G	0.00530657	Gamma Glutamyltransferase
16	rs118125269	0	1116703	T	C	0.00530758	Gamma Glutamyltransferase
7	rs73151504	0	81641500	A	G	0.00532669	Gamma Glutamyltransferase
19	rs73046788	0	49598198	T	C	0.0053255	Gamma Glutamyltransferase
1	rs17522918	0	45987574	A	C	0.00532433	Gamma Glutamyltransferase
6	rs116325143	0	16351420	C	T	0.00532432	Gamma Glutamyltransferase
2	rs72955771	0	160723700	T	C	0.005322	Gamma Glutamyltransferase
2	rs2244340	0	175641575	T	C	0.00531807	Gamma Glutamyltransferase
2	rs115241405	0	40497548	G	T	0.00531779	Gamma Glutamyltransferase
11	rs673703	0	78722948	T	C	0.00528914	Gamma Glutamyltransferase
2	rs149644677	0	141032021	A	T	0.00531759	Gamma Glutamyltransferase
15	rs62026467	0	94585736	G	A	0.00531356	Gamma Glutamyltransferase
11	rs2947734	0	24159696	T	C	0.00531346	Gamma Glutamyltransferase
4	rs2071678	0	2343851	A	G	0.00531113	Gamma Glutamyltransferase
6	rs79431846	0	34880876	G	A	0.00531056	Gamma Glutamyltransferase
18	rs6505951	0	1678746	C	T	0.00530944	Gamma Glutamyltransferase
8	Affx-31847116	0	17626307	G	A	0.00530938	Gamma Glutamyltransferase
4	rs60442337	0	23831452	C	G	0.00530773	Gamma Glutamyltransferase
1	rs78851948	0	91249095	T	C	0.00531739	Gamma Glutamyltransferase
11	rs4754317	0	108359161	A	G	0.00532691	Gamma Glutamyltransferase
22	rs73177075	0	46736830	G	A	0.00528903	Gamma Glutamyltransferase
3	rs2280296	0	196751474	C	T	0.00528565	Gamma Glutamyltransferase
10	rs985383	0	118053152	T	C	0.00527114	Gamma Glutamyltransferase
2	rs10187122	0	156481068	C	T	0.00527065	Gamma Glutamyltransferase
18	rs12373444	0	69920169	A	G	0.00527055	Gamma Glutamyltransferase
4	rs1471403	0	88775243	T	C	0.00527039	Gamma Glutamyltransferase
10	rs7899034	0	73010064	A	G	0.00526872	Gamma Glutamyltransferase
1	rs4839150	0	112127647	A	T	0.0052687	Gamma Glutamyltransferase
17	rs8065598	0	78678243	A	G	0.00526679	Gamma Glutamyltransferase
16	rs150674946	0	68012480	T	C	0.00526345	Gamma Glutamyltransferase
13	rs7993738	0	62710149	G	A	0.00526268	Gamma Glutamyltransferase
22	rs75759891	0	25230841	A	G	0.00526154	Gamma Glutamyltransferase
8	rs1582824	0	59446454	C	T	0.005261	Gamma Glutamyltransferase
7	rs35780462	0	130292802	T	C	0.00526037	Gamma Glutamyltransferase
10	rs34318078	0	132859425	C	T	0.00525971	Gamma Glutamyltransferase
13	rs12428399	0	46634939	G	C	0.00525945	Gamma Glutamyltransferase
17	rs59230236	0	208848	C	T	0.00525675	Gamma Glutamyltransferase
4	rs77231235	0	24090075	A	G	0.00527328	Gamma Glutamyltransferase
1	rs115463510	0	79415731	G	A	0.00527381	Gamma Glutamyltransferase
9	rs117164445	0	136317767	T	C	0.00527418	Gamma Glutamyltransferase
14	rs17717394	0	50848451	C	G	0.00527441	Gamma Glutamyltransferase
21	rs62242696	0	18828524	G	A	0.00528466	Gamma Glutamyltransferase
11	rs79254284	0	55776319	C	T	0.00528458	Gamma Glutamyltransferase
21	rs13052332	0	28248765	C	T	0.00528301	Gamma Glutamyltransferase
16	rs78343717	0	57130031	G	T	0.0052827	Gamma Glutamyltransferase
2	rs62152427	0	122638612	G	A	0.00528221	Gamma Glutamyltransferase
5	rs16901088	0	22949159	A	G	0.00528186	Gamma Glutamyltransferase
10	rs1655102	0	132733792	T	C	0.00528183	Gamma Glutamyltransferase
9	rs79960658	0	79398525	T	C	0.0052887	Gamma Glutamyltransferase
15	rs72749974	0	93685164	G	T	0.00528167	Gamma Glutamyltransferase
7	rs62474290	0	111695096	A	C	0.00527906	Gamma Glutamyltransferase
11	rs202011066	0	56510863	T	C	0.00527881	Gamma Glutamyltransferase
10	rs72813416	0	79356494	C	T	0.00527763	Gamma Glutamyltransferase
18	rs117855784	0	27453491	A	G	0.00527701	Gamma Glutamyltransferase
13	rs7996857	0	66915909	A	G	0.00527688	Gamma Glutamyltransferase
20	rs6069806	0	55218701	C	T	0.00527664	Gamma Glutamyltransferase
6	rs3918291	0	160828142	C	T	0.00527621	Gamma Glutamyltransferase
5	rs79551004	0	67710792	A	C	0.00527912	Gamma Glutamyltransferase
1	rs36070704	0	19101073	G	C	0.00541955	Gamma Glutamyltransferase
7	rs80337763	0	708756	T	C	0.0053276	Gamma Glutamyltransferase
17	rs77732314	0	15003347	T	C	0.00532881	Gamma Glutamyltransferase
4	rs72699377	0	160191517	T	C	0.00539884	Gamma Glutamyltransferase
12	rs12146727	0	7170336	A	G	0.00539871	Gamma Glutamyltransferase
3	rs35809878	0	113268347	C	T	0.0053984	Gamma Glutamyltransferase
6	rs3998113	0	33792973	C	G	0.00539768	Gamma Glutamyltransferase
19	rs62128024	0	3338774	G	A	0.00539675	Gamma Glutamyltransferase
14	rs117599102	0	102060753	G	A	0.00539524	Gamma Glutamyltransferase
9	rs118059862	0	78221715	T	C	0.00539493	Gamma Glutamyltransferase
17	rs333626	0	890286	T	C	0.0053944	Gamma Glutamyltransferase
18	rs78478708	0	56285908	A	C	0.00539319	Gamma Glutamyltransferase
18	rs12963842	0	38955125	A	G	0.00539255	Gamma Glutamyltransferase
15	rs12910040	0	22947334	C	T	0.00539227	Gamma Glutamyltransferase
11	rs2682344	0	30206846	A	G	0.00539204	Gamma Glutamyltransferase
15	rs118060400	0	62630963	T	G	0.00539065	Gamma Glutamyltransferase
20	rs3817893	0	40045231	C	G	0.00539003	Gamma Glutamyltransferase
15	rs7170882	0	93928798	G	A	0.00538949	Gamma Glutamyltransferase
14	rs11158552	0	65121290	G	A	0.00539986	Gamma Glutamyltransferase
1	rs75816936	0	1686081	A	G	0.00540173	Gamma Glutamyltransferase
8	rs78526239	0	122490177	T	C	0.00540214	Gamma Glutamyltransferase
6	rs114787942	0	36227000	C	G	0.00540298	Gamma Glutamyltransferase
3	rs1388627	0	151045295	G	A	0.00541503	Gamma Glutamyltransferase
16	rs11861548	0	3376824	G	C	0.00541364	Gamma Glutamyltransferase
3	rs17827807	0	36008561	C	T	0.00541361	Gamma Glutamyltransferase
16	rs118177733	0	80284648	G	T	0.00541315	Gamma Glutamyltransferase
7	rs13244090	0	128725297	G	A	0.00541295	Gamma Glutamyltransferase
12	rs1460372	0	84221359	G	T	0.00541269	Gamma Glutamyltransferase
15	rs3098177	0	50783777	A	G	0.00541128	Gamma Glutamyltransferase
22	rs73159550	0	18003341	A	G	0.00538787	Gamma Glutamyltransferase
6	rs3130284	0	32140487	C	T	0.00540911	Gamma Glutamyltransferase
6	rs6911419	0	32409787	C	T	0.00540881	Gamma Glutamyltransferase
1	rs149994327	0	45471784	C	T	0.00540804	Gamma Glutamyltransferase
2	rs4673990	0	216206053	G	A	0.00540606	Gamma Glutamyltransferase
9	rs78014488	0	71622226	T	C	0.00540482	Gamma Glutamyltransferase
13	rs9508354	0	29900195	G	A	0.00540418	Gamma Glutamyltransferase
13	rs1550192	0	112833723	C	T	0.00540346	Gamma Glutamyltransferase
2	rs55881199	0	20412561	A	C	0.00540346	Gamma Glutamyltransferase
3	rs7644795	0	4905135	A	G	0.00540887	Gamma Glutamyltransferase
5	rs12519922	0	31891018	C	G	0.00532817	Gamma Glutamyltransferase
4	rs16876749	0	25071291	C	G	0.00538537	Gamma Glutamyltransferase
3	rs115050631	0	179535160	T	C	0.00537901	Gamma Glutamyltransferase
15	rs73416547	0	62352997	C	T	0.00535127	Gamma Glutamyltransferase
17	rs144030994	0	48542714	T	G	0.00535108	Gamma Glutamyltransferase
13	rs9520283	0	107706240	C	T	0.00535095	Gamma Glutamyltransferase
15	rs4644837	0	92014055	G	C	0.00535067	Gamma Glutamyltransferase
10	rs11016572	0	130761013	G	T	0.00534631	Gamma Glutamyltransferase
5	rs79993967	0	64179500	G	A	0.00534608	Gamma Glutamyltransferase
12	rs149081239	0	122287613	T	C	0.00534244	Gamma Glutamyltransferase
16	rs11646323	0	86406549	G	A	0.00534234	Gamma Glutamyltransferase
16	rs34037914	0	1129501	T	C	0.00533898	Gamma Glutamyltransferase
21	rs2836244	0	39627712	A	G	0.00533826	Gamma Glutamyltransferase
12	rs2288718	0	99098924	G	C	0.00533625	Gamma Glutamyltransferase
10	rs708438	0	36230317	G	A	0.00533485	Gamma Glutamyltransferase
3	rs74735576	0	48357600	A	G	0.0053305	Gamma Glutamyltransferase
2	rs72826951	0	108616284	C	T	0.00532992	Gamma Glutamyltransferase
7	rs7796032	0	158064729	G	A	0.00532986	Gamma Glutamyltransferase
13	rs9521977	0	111540560	C	T	0.00535421	Gamma Glutamyltransferase
4	rs74466909	0	23710201	G	A	0.00535664	Gamma Glutamyltransferase
19	rs145035679	0	5831634	T	G	0.00535702	Gamma Glutamyltransferase
11	rs79810263	0	102212492	T	C	0.00535707	Gamma Glutamyltransferase
12	rs10773000	0	123736084	T	G	0.00537701	Gamma Glutamyltransferase
9	rs72764054	0	124412535	C	T	0.00537645	Gamma Glutamyltransferase
11	rs10792260	0	60050125	A	G	0.00537564	Gamma Glutamyltransferase
15	rs16964710	0	37422080	A	G	0.00537545	Gamma Glutamyltransferase
1	rs4846486	0	218705513	A	C	0.00537355	Gamma Glutamyltransferase
13	rs116952704	0	29159013	T	C	0.00537259	Gamma Glutamyltransferase
22	rs116936371	0	18592189	C	A	0.00537112	Gamma Glutamyltransferase
17	rs62061499	0	77325299	G	A	0.00537948	Gamma Glutamyltransferase
4	rs72727420	0	144710521	T	G	0.0053706	Gamma Glutamyltransferase
1	Affx-5561447	0	161656631	A	G	0.005368	Gamma Glutamyltransferase
9	rs7040560	0	83910592	T	C	0.0053657	Gamma Glutamyltransferase
12	rs35664429	0	68225876	A	G	0.00536554	Gamma Glutamyltransferase
2	rs77452321	0	192067225	T	C	0.00536366	Gamma Glutamyltransferase
2	rs805412	0	54120820	A	G	0.00536054	Gamma Glutamyltransferase
10	Affx-89020509	0	101280102	C	G	0.00535918	Gamma Glutamyltransferase
2	rs3731696	0	203431804	G	A	0.00535818	Gamma Glutamyltransferase
10	rs12243318	0	4507714	A	G	0.00537023	Gamma Glutamyltransferase
15	rs11072223	0	71137951	C	T	0.00560624	Gamma Glutamyltransferase
5	rs13172477	0	67769529	T	C	0.00560832	Gamma Glutamyltransferase
17	rs76320405	0	50982598	G	T	0.00560868	Gamma Glutamyltransferase
7	rs7805291	0	41973787	T	C	0.00586828	Gamma Glutamyltransferase
3	rs116814114	0	116314815	C	T	0.005868	Gamma Glutamyltransferase
5	rs918388	0	180687212	T	C	0.005868	Gamma Glutamyltransferase
1	rs114111864	0	38348192	C	T	0.00586784	Gamma Glutamyltransferase
15	rs2683113	0	36130014	G	A	0.00586758	Gamma Glutamyltransferase
6	rs17469847	0	130056581	C	T	0.00586605	Gamma Glutamyltransferase
1	rs75332476	0	71707488	G	A	0.00586245	Gamma Glutamyltransferase
13	rs17412070	0	67240637	G	A	0.00585966	Gamma Glutamyltransferase
19	rs79542398	0	37720855	T	G	0.00585506	Gamma Glutamyltransferase
20	rs1776977	0	4909220	T	C	0.00585499	Gamma Glutamyltransferase
20	rs11475335	0	2982245	C	CT	0.00585397	Gamma Glutamyltransferase
20	rs2179597	0	50422643	G	T	0.00585344	Gamma Glutamyltransferase
4	rs17418026	0	96834873	G	A	0.00584981	Gamma Glutamyltransferase
7	rs17405196	0	112502463	C	T	0.00584928	Gamma Glutamyltransferase
9	rs10974444	0	4298955	C	G	0.00584462	Gamma Glutamyltransferase
12	rs775490	0	70072916	T	G	0.00586907	Gamma Glutamyltransferase
7	rs73075691	0	17233759	C	A	0.00586947	Gamma Glutamyltransferase
7	rs11760752	0	73023062	A	C	0.00587181	Gamma Glutamyltransferase
4	rs115692299	0	153973469	G	A	0.00587235	Gamma Glutamyltransferase
3	rs111396765	0	184041256	C	G	0.00589216	Gamma Glutamyltransferase
6	rs9268832	0	32427789	T	C	0.00589215	Gamma Glutamyltransferase
13	rs118164131	0	34971416	T	C	0.00589042	Gamma Glutamyltransferase
17	rs3213690	0	66246416	A	G	0.00588992	Gamma Glutamyltransferase
15	rs1797225	0	47768879	G	A	0.0058899	Gamma Glutamyltransferase
6	rs12523722	0	40666908	G	C	0.00588882	Gamma Glutamyltransferase
21	rs7277740	0	42209398	G	A	0.00588821	Gamma Glutamyltransferase
1	rs61766153	0	89452540	T	C	0.00584414	Gamma Glutamyltransferase
6	rs17085528	0	154876716	G	T	0.00588724	Gamma Glutamyltransferase
7	rs78804802	0	103008646	C	T	0.00588477	Gamma Glutamyltransferase
1	rs903334	0	165104971	T	C	0.00588422	Gamma Glutamyltransferase
19	rs78255016	0	1564070	C	G	0.00588403	Gamma Glutamyltransferase
8	rs75221324	0	101304790	C	T	0.00588135	Gamma Glutamyltransferase
10	rs141853988	0	114203409	A	ATATAAG	0.0058799	Gamma Glutamyltransferase
1	rs6701215	0	214228304	A	G	0.00587469	Gamma Glutamyltransferase
12	rs7970824	0	22482438	A	G	0.00587242	Gamma Glutamyltransferase
6	Affx-28459929	0	31566204	T	C	0.00588519	Gamma Glutamyltransferase
17	rs7224429	0	72473774	C	A	0.00589256	Gamma Glutamyltransferase
18	rs144059343	0	65577866	C	T	0.00584378	Gamma Glutamyltransferase
1	rs9426902	0	153718746	A	G	0.00583997	Gamma Glutamyltransferase
10	rs3124203	0	30799716	G	C	0.00581915	Gamma Glutamyltransferase
13	rs78287724	0	113079177	T	C	0.00581831	Gamma Glutamyltransferase
6	rs2221389	0	159719183	T	G	0.00581787	Gamma Glutamyltransferase
10	rs17256396	0	4102787	A	G	0.00581729	Gamma Glutamyltransferase
8	rs6986353	0	143138194	T	G	0.0058172	Gamma Glutamyltransferase
1	rs803318	0	25427217	G	A	0.00581401	Gamma Glutamyltransferase
13	rs10492629	0	95037153	C	T	0.00581191	Gamma Glutamyltransferase
14	rs35005121	0	55239768	C	G	0.00581186	Gamma Glutamyltransferase
1	rs558701	0	35240770	A	G	0.00581173	Gamma Glutamyltransferase
11	rs10751652	0	346015	T	C	0.00580847	Gamma Glutamyltransferase
5	rs113595237	0	37464133	A	G	0.00580836	Gamma Glutamyltransferase
10	rs10761731	0	65027610	T	A	0.00580656	Gamma Glutamyltransferase
20	rs4814698	0	1863216	A	G	0.00580493	Gamma Glutamyltransferase
21	rs76024441	0	39362585	T	C	0.00580351	Gamma Glutamyltransferase
1	rs116426872	0	205585067	T	C	0.00580344	Gamma Glutamyltransferase
10	rs11017718	0	132901331	A	G	0.00582237	Gamma Glutamyltransferase
9	rs151025316	0	140608516	G	A	0.00582273	Gamma Glutamyltransferase
1	rs112944567	0	22310811	A	G	0.0058249	Gamma Glutamyltransferase
21	rs77613457	0	41062644	G	T	0.0058272	Gamma Glutamyltransferase
5	rs114071722	0	138005247	G	C	0.00583984	Gamma Glutamyltransferase
1	Affx-80211885	0	46655129	A	C	0.00583931	Gamma Glutamyltransferase
10	rs75130091	0	98793292	A	G	0.00583887	Gamma Glutamyltransferase
3	rs140721173	0	142548681	T	C	0.0058388	Gamma Glutamyltransferase
8	rs35184250	0	1845940	T	C	0.00583843	Gamma Glutamyltransferase
20	rs11905464	0	23012830	G	A	0.00583832	Gamma Glutamyltransferase
2	rs72816057	0	67446290	T	C	0.00583779	Gamma Glutamyltransferase
13	rs3095527	0	51170755	G	A	0.00584041	Gamma Glutamyltransferase
6	rs9459488	0	166118860	T	C	0.00583769	Gamma Glutamyltransferase
9	rs10810090	0	1419062	G	A	0.00583514	Gamma Glutamyltransferase
10	rs11818272	0	34507905	A	G	0.00583397	Gamma Glutamyltransferase
3	rs12496784	0	48186267	C	T	0.005832	Gamma Glutamyltransferase
4	rs9999789	0	110510946	T	C	0.00583197	Gamma Glutamyltransferase
15	rs80107113	0	48990038	T	C	0.0058319	Gamma Glutamyltransferase
7	rs118064248	0	92774815	T	C	0.00583131	Gamma Glutamyltransferase
7	rs1045012	0	98984354	C	G	0.00582895	Gamma Glutamyltransferase
5	rs1119670	0	161361052	C	T	0.00583528	Gamma Glutamyltransferase
19	rs6512102	0	16454110	A	G	0.00580066	Gamma Glutamyltransferase
1	rs687803	0	210489611	G	C	0.00589277	Gamma Glutamyltransferase
2	rs115459375	0	133490635	C	T	0.00589628	Gamma Glutamyltransferase
13	rs61971964	0	114865662	T	C	0.00596034	Gamma Glutamyltransferase
2	rs13382830	0	42342422	C	A	0.00596016	Gamma Glutamyltransferase
8	rs34652036	0	129180816	G	A	0.00595842	Gamma Glutamyltransferase
6	rs74896677	0	162589839	T	C	0.00595821	Gamma Glutamyltransferase
7	rs6459971	0	155220964	A	C	0.00595694	Gamma Glutamyltransferase
3	rs75396366	0	109464689	T	C	0.0059563	Gamma Glutamyltransferase
22	Affx-19565270	0	38193637	T	C	0.00595575	Gamma Glutamyltransferase
7	rs118077281	0	74076120	T	C	0.00595437	Gamma Glutamyltransferase
4	rs11098090	0	111656408	C	T	0.00595211	Gamma Glutamyltransferase
1	rs12728678	0	154764715	T	C	0.00594966	Gamma Glutamyltransferase
4	rs17008807	0	91154964	G	T	0.00594948	Gamma Glutamyltransferase
7	rs13225093	0	70093132	T	C	0.00594896	Gamma Glutamyltransferase
1	rs6681	0	165619079	T	C	0.00594845	Gamma Glutamyltransferase
5	Affx-52318396	0	140307272	TG	T	0.00594391	Gamma Glutamyltransferase
3	rs12495245	0	126992473	A	C	0.00594269	Gamma Glutamyltransferase
19	rs73028737	0	29864112	T	C	0.00596182	Gamma Glutamyltransferase
14	rs7153748	0	51824516	G	A	0.00596248	Gamma Glutamyltransferase
8	rs34282004	0	109926218	T	C	0.00596418	Gamma Glutamyltransferase
10	rs7919037	0	82974169	T	C	0.00596509	Gamma Glutamyltransferase
5	rs71592630	0	52775683	G	A	0.00598039	Gamma Glutamyltransferase
12	rs7965538	0	113341598	T	C	0.00598003	Gamma Glutamyltransferase
1	rs73096619	0	216274903	A	C	0.00597996	Gamma Glutamyltransferase
1	rs839879	0	109527861	A	G	0.00597784	Gamma Glutamyltransferase
11	rs231880	0	2759090	T	C	0.00597654	Gamma Glutamyltransferase
8	rs11993663	0	10032894	A	C	0.00597524	Gamma Glutamyltransferase
5	rs146222244	0	178559249	T	C	0.00597436	Gamma Glutamyltransferase
12	rs7133817	0	85452250	A	C	0.00593968	Gamma Glutamyltransferase
22	rs78145519	0	39255957	C	T	0.00597352	Gamma Glutamyltransferase
3	rs10513315	0	147217797	G	T	0.00597066	Gamma Glutamyltransferase
1	rs6670264	0	193083097	C	T	0.00597015	Gamma Glutamyltransferase
1	rs72689576	0	117907034	G	T	0.00596948	Gamma Glutamyltransferase
2	Affx-20432062	0	70486475	GT	G	0.00596809	Gamma Glutamyltransferase
17	rs1859928	0	70208187	G	T	0.00596685	Gamma Glutamyltransferase
9	rs7046334	0	133471270	C	G	0.00596621	Gamma Glutamyltransferase
3	rs4928087	0	100480812	C	T	0.00596574	Gamma Glutamyltransferase
4	rs79928886	0	180228146	G	A	0.00597092	Gamma Glutamyltransferase
16	rs72790318	0	50509181	G	A	0.00589421	Gamma Glutamyltransferase
15	rs75070872	0	90214119	C	T	0.0059392	Gamma Glutamyltransferase
5	rs4645337	0	3279885	C	G	0.005936	Gamma Glutamyltransferase
9	rs113456770	0	97605583	T	C	0.00590947	Gamma Glutamyltransferase
2	rs80015575	0	8602753	A	C	0.00590863	Gamma Glutamyltransferase
3	rs309990	0	132039889	T	C	0.00590786	Gamma Glutamyltransferase
6	rs554152	0	75789526	C	T	0.00590717	Gamma Glutamyltransferase
9	rs11139291	0	84132602	T	G	0.00590659	Gamma Glutamyltransferase
4	rs72698385	0	182429638	G	A	0.00590646	Gamma Glutamyltransferase
11	rs56037734	0	123526296	A	G	0.00590638	Gamma Glutamyltransferase
1	rs2130621	0	4355468	G	A	0.00590617	Gamma Glutamyltransferase
8	rs75362613	0	128278862	T	C	0.00590255	Gamma Glutamyltransferase
20	rs13044000	0	50234151	T	G	0.00589938	Gamma Glutamyltransferase
19	rs117089928	0	16642465	A	G	0.00589917	Gamma Glutamyltransferase
18	rs17512836	0	53194961	C	T	0.00589873	Gamma Glutamyltransferase
8	rs3922907	0	127483918	T	G	0.00589786	Gamma Glutamyltransferase
9	rs7865233	0	101542880	T	C	0.00589767	Gamma Glutamyltransferase
16	rs74583400	0	62276664	A	G	0.00589732	Gamma Glutamyltransferase
20	rs2427181	0	60185597	A	G	0.00591088	Gamma Glutamyltransferase
12	rs12424847	0	115208179	T	C	0.00591201	Gamma Glutamyltransferase
10	rs117348349	0	93862351	A	G	0.0059147	Gamma Glutamyltransferase
21	rs2827330	0	23648988	A	G	0.00591485	Gamma Glutamyltransferase
7	rs11525060	0	148801091	G	A	0.00593433	Gamma Glutamyltransferase
1	rs1198588	0	98552832	A	T	0.00593334	Gamma Glutamyltransferase
15	rs56010525	0	79356023	G	C	0.00593286	Gamma Glutamyltransferase
6	rs111739591	0	30807451	C	T	0.00593207	Gamma Glutamyltransferase
1	rs6689003	0	228179586	C	G	0.00593048	Gamma Glutamyltransferase
7	rs35048886	0	47796749	T	C	0.0059291	Gamma Glutamyltransferase
4	rs112791512	0	184990377	C	T	0.0059283	Gamma Glutamyltransferase
12	rs61907727	0	3692912	T	C	0.00593853	Gamma Glutamyltransferase
1	rs114161341	0	115369001	C	T	0.00592794	Gamma Glutamyltransferase
1	rs116122090	0	54379203	C	T	0.00592486	Gamma Glutamyltransferase
5	rs56152101	0	79400554	T	C	0.00592345	Gamma Glutamyltransferase
6	rs2208674	0	7811148	T	G	0.00592332	Gamma Glutamyltransferase
11	rs72954064	0	82377136	G	A	0.00592103	Gamma Glutamyltransferase
9	rs58870718	0	115165515	A	G	0.0059207	Gamma Glutamyltransferase
4	rs116537536	0	37972032	G	C	0.00591927	Gamma Glutamyltransferase
3	rs149080804	0	125877290	A	G	0.00591763	Gamma Glutamyltransferase
9	rs4744587	0	72785653	T	G	0.00592682	Gamma Glutamyltransferase
12	rs10745954	0	103483094	G	A	0.00579586	Gamma Glutamyltransferase
1	rs10752856	0	181389092	C	T	0.0057943	Gamma Glutamyltransferase
11	rs72890593	0	39867137	G	A	0.00579333	Gamma Glutamyltransferase
14	rs17527836	0	99114421	A	C	0.00567048	Gamma Glutamyltransferase
2	rs62159191	0	143113027	C	T	0.00566712	Gamma Glutamyltransferase
2	rs2528629	0	159585996	A	G	0.0056669	Gamma Glutamyltransferase
2	rs72871163	0	153489324	T	C	0.00566615	Gamma Glutamyltransferase
9	rs72753487	0	96676302	T	C	0.00566589	Gamma Glutamyltransferase
3	rs1995210	0	2432811	T	C	0.0056649	Gamma Glutamyltransferase
16	rs17452464	0	9721516	T	C	0.00566443	Gamma Glutamyltransferase
3	rs79923928	0	108866143	A	G	0.00566438	Gamma Glutamyltransferase
22	rs143157673	0	38111897	T	C	0.00566308	Gamma Glutamyltransferase
17	rs62073368	0	36483522	T	G	0.00566199	Gamma Glutamyltransferase
2	rs13007495	0	192955505	C	T	0.00566173	Gamma Glutamyltransferase
7	rs117975213	0	36914888	A	G	0.00566127	Gamma Glutamyltransferase
2	rs12693384	0	185478036	A	G	0.00566114	Gamma Glutamyltransferase
5	rs1479572	0	25686469	C	T	0.00565575	Gamma Glutamyltransferase
17	rs72828109	0	39447834	T	C	0.00565231	Gamma Glutamyltransferase
10	rs12762049	0	129298285	C	T	0.0056708	Gamma Glutamyltransferase
21	rs75094346	0	37962391	T	G	0.00567098	Gamma Glutamyltransferase
12	rs61941851	0	62046129	T	C	0.00567178	Gamma Glutamyltransferase
20	rs875519	0	31091235	C	T	0.00567191	Gamma Glutamyltransferase
6	rs73041121	0	170183113	A	G	0.0056855	Gamma Glutamyltransferase
17	rs12949907	0	27224799	C	T	0.00568393	Gamma Glutamyltransferase
1	rs16826659	0	22486501	A	C	0.00568346	Gamma Glutamyltransferase
22	rs5758880	0	43100856	T	C	0.00568282	Gamma Glutamyltransferase
8	rs72729588	0	134167710	G	A	0.00568232	Gamma Glutamyltransferase
11	rs12275166	0	133254479	A	G	0.00568176	Gamma Glutamyltransferase
10	rs41290321	0	5965695	T	C	0.00568086	Gamma Glutamyltransferase
3	rs9834970	0	36856030	C	T	0.00565092	Gamma Glutamyltransferase
13	rs7317458	0	111110217	T	C	0.00568027	Gamma Glutamyltransferase
21	rs78554638	0	39731011	T	C	0.00567895	Gamma Glutamyltransferase
18	rs4347695	0	45708315	G	A	0.0056776	Gamma Glutamyltransferase
4	rs6811028	0	8062689	T	C	0.00567696	Gamma Glutamyltransferase
1	rs77653868	0	229034930	G	T	0.00567318	Gamma Glutamyltransferase
1	rs12143777	0	199240424	C	T	0.00567308	Gamma Glutamyltransferase
7	rs740133	0	82143888	G	A	0.00567276	Gamma Glutamyltransferase
1	rs41268097	0	41328588	G	T	0.00567236	Gamma Glutamyltransferase
1	rs7517657	0	170237860	A	G	0.00567962	Gamma Glutamyltransferase
20	rs187627701	0	62195710	T	C	0.0056883	Gamma Glutamyltransferase
17	rs8078150	0	15496730	G	A	0.00565069	Gamma Glutamyltransferase
19	rs3760876	0	542674	C	G	0.00564804	Gamma Glutamyltransferase
17	rs201088859	0	40265828	A	G	0.00562235	Gamma Glutamyltransferase
2	rs13387840	0	121464862	A	G	0.00562119	Gamma Glutamyltransferase
18	rs12326317	0	69713629	C	T	0.00561887	Gamma Glutamyltransferase
22	rs13058252	0	49688184	A	G	0.00561736	Gamma Glutamyltransferase
21	rs2822742	0	15899173	G	C	0.00561657	Gamma Glutamyltransferase
16	rs72797246	0	83735618	A	G	0.00561584	Gamma Glutamyltransferase
12	rs34288910	0	20868247	T	C	0.00561491	Gamma Glutamyltransferase
17	rs73276202	0	30115264	A	G	0.00561447	Gamma Glutamyltransferase
11	rs35246958	0	32405418	G	A	0.00561385	Gamma Glutamyltransferase
19	rs73038948	0	39228244	C	T	0.00561233	Gamma Glutamyltransferase
11	rs11037175	0	42971040	G	T	0.0056119	Gamma Glutamyltransferase
11	rs117506904	0	66883658	T	C	0.0056119	Gamma Glutamyltransferase
17	rs2676289	0	62705738	G	A	0.00561133	Gamma Glutamyltransferase
9	rs10156395	0	102813042	C	T	0.00561051	Gamma Glutamyltransferase
5	rs7704583	0	114488468	T	C	0.00560922	Gamma Glutamyltransferase
5	rs11955813	0	5169346	G	A	0.00562329	Gamma Glutamyltransferase
2	rs112528929	0	219310324	T	C	0.00562387	Gamma Glutamyltransferase
3	rs2960422	0	12334991	G	A	0.00562599	Gamma Glutamyltransferase
3	rs146579105	0	111659480	A	G	0.00562644	Gamma Glutamyltransferase
1	rs10919079	0	169133805	C	T	0.00564686	Gamma Glutamyltransferase
5	rs4865796	0	53272664	G	A	0.00564456	Gamma Glutamyltransferase
14	rs74470329	0	97638164	C	T	0.00564398	Gamma Glutamyltransferase
4	rs77123256	0	164191605	A	G	0.00564349	Gamma Glutamyltransferase
20	rs74273219	0	3753186	A	G	0.0056433	Gamma Glutamyltransferase
15	rs11638355	0	84643342	T	C	0.00564152	Gamma Glutamyltransferase
10	rs117631428	0	14680087	G	A	0.00563949	Gamma Glutamyltransferase
4	rs362285	0	3258321	A	G	0.0056506	Gamma Glutamyltransferase
7	rs79551068	0	25260552	C	T	0.00563919	Gamma Glutamyltransferase
22	rs73171631	0	27489996	G	A	0.00563789	Gamma Glutamyltransferase
2	rs10188427	0	43363116	A	G	0.00563774	Gamma Glutamyltransferase
3	rs2176410	0	141346056	G	C	0.00563675	Gamma Glutamyltransferase
11	rs11823109	0	26591124	C	T	0.00563588	Gamma Glutamyltransferase
15	rs28470808	0	51027607	T	C	0.00563094	Gamma Glutamyltransferase
3	rs72615630	0	149217864	C	T	0.00562917	Gamma Glutamyltransferase
16	rs78956198	0	58183996	C	A	0.00562793	Gamma Glutamyltransferase
5	rs115396848	0	4515797	G	A	0.0056382	Gamma Glutamyltransferase
1	rs72475102	0	248363711	C	G	0.00568941	Gamma Glutamyltransferase
1	rs114198341	0	6304454	G	A	0.00569201	Gamma Glutamyltransferase
22	rs35141530	0	26326222	A	G	0.00569307	Gamma Glutamyltransferase
8	rs62526647	0	137224459	C	T	0.0057702	Gamma Glutamyltransferase
2	rs1466019	0	46511849	C	T	0.00576842	Gamma Glutamyltransferase
9	rs141270413	0	97382669	A	G	0.00576784	Gamma Glutamyltransferase
8	rs231160	0	116394128	C	T	0.00576501	Gamma Glutamyltransferase
17	rs10445388	0	32909859	A	C	0.0057642	Gamma Glutamyltransferase
1	rs3795530	0	67028481	A	G	0.00576342	Gamma Glutamyltransferase
3	rs72626370	0	126999454	T	G	0.00576259	Gamma Glutamyltransferase
8	rs72680546	0	121572336	A	G	0.00576113	Gamma Glutamyltransferase
3	rs79823334	0	167377644	T	C	0.00576099	Gamma Glutamyltransferase
10	rs1905455	0	60115223	T	G	0.00575887	Gamma Glutamyltransferase
14	rs76841186	0	102428341	C	G	0.0057582	Gamma Glutamyltransferase
16	rs78818722	0	67991972	T	C	0.00575348	Gamma Glutamyltransferase
11	rs80181732	0	64987193	T	C	0.00575346	Gamma Glutamyltransferase
1	rs41292133	0	93790243	A	G	0.00575014	Gamma Glutamyltransferase
19	rs74716784	0	39020560	G	T	0.00574822	Gamma Glutamyltransferase
4	rs142049391	0	7043830	C	T	0.00577106	Gamma Glutamyltransferase
2	rs74795443	0	121661870	T	C	0.00577202	Gamma Glutamyltransferase
14	rs118164726	0	59013798	G	A	0.00577338	Gamma Glutamyltransferase
13	rs3922984	0	29955949	G	A	0.00577344	Gamma Glutamyltransferase
17	rs6501736	0	72775358	G	A	0.00579102	Gamma Glutamyltransferase
11	rs138838269	0	36631785	G	A	0.00578805	Gamma Glutamyltransferase
5	rs6893003	0	164516782	A	G	0.00578788	Gamma Glutamyltransferase
3	rs73192014	0	119355838	A	G	0.00578785	Gamma Glutamyltransferase
7	rs149093668	0	37053009	T	C	0.00578746	Gamma Glutamyltransferase
5	rs114707644	0	113030009	G	A	0.00578662	Gamma Glutamyltransferase
11	rs74756429	0	124059392	C	A	0.00578544	Gamma Glutamyltransferase
9	rs1570303	0	114400998	A	G	0.00574594	Gamma Glutamyltransferase
2	rs72988895	0	237465930	T	C	0.00578543	Gamma Glutamyltransferase
4	rs79975800	0	54905739	T	C	0.00578236	Gamma Glutamyltransferase
17	rs189328884	0	48503676	T	G	0.00578215	Gamma Glutamyltransferase
3	rs78394680	0	27297190	A	C	0.0057806	Gamma Glutamyltransferase
16	rs117666466	0	69149310	A	G	0.00578018	Gamma Glutamyltransferase
4	rs13101296	0	187412671	C	T	0.00577766	Gamma Glutamyltransferase
11	rs12224337	0	107140077	G	A	0.00577563	Gamma Glutamyltransferase
3	rs79030856	0	24688095	A	C	0.00577504	Gamma Glutamyltransferase
7	rs117593698	0	3634608	C	G	0.00578361	Gamma Glutamyltransferase
2	rs11904395	0	45556388	G	A	0.00574046	Gamma Glutamyltransferase
6	rs117287624	0	81262604	C	T	0.00573969	Gamma Glutamyltransferase
6	rs12202733	0	18529497	C	T	0.00573544	Gamma Glutamyltransferase
13	rs7323013	0	48221989	G	A	0.00571328	Gamma Glutamyltransferase
2	rs138449027	0	27116099	G	T	0.00571153	Gamma Glutamyltransferase
7	rs7796139	0	55175876	G	A	0.0057112	Gamma Glutamyltransferase
2	rs146720543	0	242054750	C	A	0.00571036	Gamma Glutamyltransferase
14	rs4902647	0	69254191	T	C	0.00570917	Gamma Glutamyltransferase
6	rs2064317	0	35477032	G	A	0.00570672	Gamma Glutamyltransferase
17	rs17630064	0	43289122	G	A	0.00570579	Gamma Glutamyltransferase
1	rs1288344	0	53621345	G	T	0.0057136	Gamma Glutamyltransferase
17	rs2952151	0	37828496	T	C	0.00570547	Gamma Glutamyltransferase
17	rs67018565	0	61928055	A	C	0.00570279	Gamma Glutamyltransferase
17	rs117538176	0	29907610	A	G	0.00570232	Gamma Glutamyltransferase
19	rs73029123	0	34353960	A	G	0.00570127	Gamma Glutamyltransferase
18	rs2289322	0	1884329	T	G	0.00570119	Gamma Glutamyltransferase
11	rs186375045	0	27579646	A	G	0.00570027	Gamma Glutamyltransferase
13	rs147326092	0	73489714	G	A	0.00569964	Gamma Glutamyltransferase
19	rs35699176	0	2936535	A	G	0.00569769	Gamma Glutamyltransferase
3	rs116707698	0	18600166	G	A	0.0057032	Gamma Glutamyltransferase
3	rs201913227	0	42264721	T	C	0.00598424	Gamma Glutamyltransferase
2	rs79781466	0	127905213	A	G	0.00571509	Gamma Glutamyltransferase
11	rs7944043	0	114861050	G	A	0.00571724	Gamma Glutamyltransferase
22	rs113234048	0	18444570	T	C	0.00573336	Gamma Glutamyltransferase
7	rs76001997	0	1152615	T	C	0.00573239	Gamma Glutamyltransferase
2	rs13034338	0	17994986	G	A	0.00573065	Gamma Glutamyltransferase
12	rs117770289	0	84971369	A	G	0.00573042	Gamma Glutamyltransferase
20	rs74783293	0	43204977	T	C	0.00572962	Gamma Glutamyltransferase
1	rs116768338	0	79813493	T	C	0.00572693	Gamma Glutamyltransferase
5	rs73804254	0	176291387	C	T	0.00572685	Gamma Glutamyltransferase
4	rs17033388	0	156633947	C	T	0.00571554	Gamma Glutamyltransferase
17	rs118189087	0	79383411	G	A	0.00572539	Gamma Glutamyltransferase
15	rs2701422	0	87579826	C	T	0.00572392	Gamma Glutamyltransferase
22	rs1880009	0	49665841	C	T	0.00572235	Gamma Glutamyltransferase
6	rs78423775	0	160519228	A	G	0.00572207	Gamma Glutamyltransferase
7	rs273952	0	137605247	A	G	0.00572169	Gamma Glutamyltransferase
6	rs115764614	0	46952217	T	C	0.00571968	Gamma Glutamyltransferase
9	rs2233872	0	34691556	G	A	0.00571845	Gamma Glutamyltransferase
3	rs4256180	0	178772257	G	A	0.0057184	Gamma Glutamyltransferase
1	rs57282013	0	37561742	A	G	0.00572428	Gamma Glutamyltransferase
3	rs17280554	0	100324442	T	G	0.00525623	Gamma Glutamyltransferase
4	rs11938776	0	31874055	C	T	0.00671755	Gamma Glutamyltransferase
18	rs72866309	0	4408181	C	T	0.00672096	Gamma Glutamyltransferase
8	rs35253016	0	138586189	A	G	0.00782704	Gamma Glutamyltransferase
4	rs976002	0	69343287	G	A	0.00782584	Gamma Glutamyltransferase
7	rs6463637	0	1340837	T	C	0.00782237	Gamma Glutamyltransferase
8	rs949757	0	18285763	T	C	0.00782035	Gamma Glutamyltransferase
10	rs117461895	0	16507201	A	C	0.00781914	Gamma Glutamyltransferase
20	rs80295528	0	51354352	A	G	0.0078187	Gamma Glutamyltransferase
2	rs11693800	0	235651480	C	A	0.0078179	Gamma Glutamyltransferase
7	rs201154265	0	1976403	T	C	0.00781391	Gamma Glutamyltransferase
2	rs115641647	0	232718558	T	C	0.00781069	Gamma Glutamyltransferase
15	rs11857292	0	98831417	A	G	0.0078079	Gamma Glutamyltransferase
4	rs115878139	0	110587738	A	C	0.00780788	Gamma Glutamyltransferase
6	rs4646283	0	160581502	C	T	0.00780419	Gamma Glutamyltransferase
21	rs2838053	0	42912973	G	A	0.00780159	Gamma Glutamyltransferase
4	rs11097262	0	77114936	T	C	0.00780083	Gamma Glutamyltransferase
13	rs1341267	0	95284980	C	A	0.00779982	Gamma Glutamyltransferase
5	rs3010271	0	71947654	G	A	0.00782723	Gamma Glutamyltransferase
18	rs12604610	0	42606925	G	A	0.00782749	Gamma Glutamyltransferase
21	rs28656384	0	47470852	A	C	0.00782853	Gamma Glutamyltransferase
2	rs114446468	0	71471088	T	G	0.00783334	Gamma Glutamyltransferase
14	rs117581228	0	103150057	T	C	0.00785521	Gamma Glutamyltransferase
1	rs354157	0	49678990	C	T	0.00785461	Gamma Glutamyltransferase
16	rs2301666	0	16173227	T	C	0.00785338	Gamma Glutamyltransferase
10	rs11017596	0	132740870	A	G	0.00785196	Gamma Glutamyltransferase
11	rs689233	0	30270667	G	A	0.00785105	Gamma Glutamyltransferase
2	rs13029754	0	233502984	G	A	0.007851	Gamma Glutamyltransferase
6	rs1074688	0	85863537	A	G	0.00784986	Gamma Glutamyltransferase
10	rs2986059	0	105272025	G	A	0.00779767	Gamma Glutamyltransferase
2	rs111705343	0	196659081	G	A	0.00784622	Gamma Glutamyltransferase
4	rs74848455	0	143248733	G	A	0.00784264	Gamma Glutamyltransferase
8	rs7008179	0	5275851	C	T	0.00784253	Gamma Glutamyltransferase
3	rs3218650	0	121168344	A	G	0.00784186	Gamma Glutamyltransferase
14	rs4899865	0	85769157	C	T	0.00784169	Gamma Glutamyltransferase
6	rs78641178	0	136686366	T	C	0.0078404	Gamma Glutamyltransferase
19	rs112893475	0	2525578	C	G	0.00784026	Gamma Glutamyltransferase
11	rs35769608	0	58155512	A	G	0.00783694	Gamma Glutamyltransferase
7	rs28753677	0	25471330	G	A	0.00784328	Gamma Glutamyltransferase
2	rs77393244	0	116871427	C	T	0.00785573	Gamma Glutamyltransferase
1	rs61778890	0	23809597	A	G	0.00779734	Gamma Glutamyltransferase
5	rs28871984	0	101096385	G	T	0.00778962	Gamma Glutamyltransferase
7	rs80312216	0	121422458	T	C	0.00776948	Gamma Glutamyltransferase
6	rs6935937	0	126491310	C	T	0.00776776	Gamma Glutamyltransferase
19	rs405509	0	45408836	T	G	0.00776621	Gamma Glutamyltransferase
20	rs2427428	0	61364133	C	T	0.00776416	Gamma Glutamyltransferase
19	rs4807163	0	1897922	A	G	0.00776059	Gamma Glutamyltransferase
5	rs6891331	0	174145717	A	G	0.00775962	Gamma Glutamyltransferase
12	rs1822755	0	20542034	G	T	0.00775675	Gamma Glutamyltransferase
14	rs12881947	0	29079874	G	A	0.00775672	Gamma Glutamyltransferase
1	rs508446	0	111309830	C	T	0.00775607	Gamma Glutamyltransferase
7	rs72657309	0	21654880	C	T	0.00775588	Gamma Glutamyltransferase
17	rs7359646	0	62355081	T	C	0.00775493	Gamma Glutamyltransferase
22	rs5995117	0	35944014	G	A	0.00775318	Gamma Glutamyltransferase
12	rs10747978	0	63518023	C	T	0.00775236	Gamma Glutamyltransferase
7	rs151054640	0	45139959	C	T	0.00774945	Gamma Glutamyltransferase
5	rs78641293	0	131949959	G	A	0.00774868	Gamma Glutamyltransferase
11	rs10830228	0	88891114	A	G	0.00776981	Gamma Glutamyltransferase
6	rs114093208	0	29141732	A	C	0.00777008	Gamma Glutamyltransferase
1	rs72655371	0	247619261	C	T	0.00777037	Gamma Glutamyltransferase
2	rs35675007	0	160738803	A	G	0.00777129	Gamma Glutamyltransferase
1	rs72749753	0	204171329	G	A	0.00778874	Gamma Glutamyltransferase
1	rs75219698	0	62787702	A	G	0.00778772	Gamma Glutamyltransferase
1	rs11164913	0	92005260	G	A	0.00778752	Gamma Glutamyltransferase
19	rs10413573	0	16184884	T	C	0.0077873	Gamma Glutamyltransferase
4	rs76541820	0	15219264	A	G	0.00778403	Gamma Glutamyltransferase
11	rs76926762	0	25099794	A	G	0.00778345	Gamma Glutamyltransferase
15	rs6497022	0	93652822	C	G	0.00778229	Gamma Glutamyltransferase
6	rs9400569	0	113042823	T	G	0.00779672	Gamma Glutamyltransferase
3	rs116096398	0	115480773	C	T	0.0077819	Gamma Glutamyltransferase
13	rs34940528	0	71751206	T	C	0.00778138	Gamma Glutamyltransferase
2	rs74855504	0	203454731	G	T	0.00777917	Gamma Glutamyltransferase
4	rs17286383	0	140651229	A	G	0.00777868	Gamma Glutamyltransferase
7	rs200858358	0	45121241	T	C	0.00777682	Gamma Glutamyltransferase
17	rs34857493	0	36889979	T	C	0.00777617	Gamma Glutamyltransferase
17	rs8080307	0	76858353	A	G	0.00777491	Gamma Glutamyltransferase
3	Affx-80271572	0	52771552	T	TA	0.00777379	Gamma Glutamyltransferase
13	rs2812729	0	19938660	T	C	0.00778184	Gamma Glutamyltransferase
2	rs112771813	0	28545188	A	G	0.00774802	Gamma Glutamyltransferase
17	rs7214633	0	66056889	T	C	0.00785631	Gamma Glutamyltransferase
4	rs1379974	0	84519076	A	G	0.00785942	Gamma Glutamyltransferase
14	rs7144997	0	101155432	G	A	0.00794509	Gamma Glutamyltransferase
11	rs117613663	0	65618053	T	C	0.00794281	Gamma Glutamyltransferase
12	rs10843220	0	28763210	C	T	0.00793938	Gamma Glutamyltransferase
2	rs72914576	0	175529967	G	C	0.00793804	Gamma Glutamyltransferase
10	rs114162015	0	129767413	T	C	0.00793419	Gamma Glutamyltransferase
7	rs117564322	0	150684021	A	G	0.00793188	Gamma Glutamyltransferase
18	rs29055	0	9986301	T	G	0.00792995	Gamma Glutamyltransferase
6	rs13215505	0	81114944	T	C	0.0079298	Gamma Glutamyltransferase
3	rs6800237	0	183259865	T	G	0.00792701	Gamma Glutamyltransferase
1	rs12729631	0	117229541	A	G	0.0079263	Gamma Glutamyltransferase
17	rs1877032	0	37771064	C	T	0.00792421	Gamma Glutamyltransferase
14	rs117175090	0	62796559	C	A	0.00792163	Gamma Glutamyltransferase
9	rs76776640	0	8557158	T	C	0.00791998	Gamma Glutamyltransferase
12	rs7953484	0	108072481	G	A	0.00791491	Gamma Glutamyltransferase
8	rs11545078	0	63938764	A	G	0.00791172	Gamma Glutamyltransferase
16	rs117669151	0	51716127	C	T	0.00794713	Gamma Glutamyltransferase
22	rs5765546	0	46022070	A	G	0.00794723	Gamma Glutamyltransferase
2	rs28556715	0	161285388	T	C	0.0079475	Gamma Glutamyltransferase
12	rs117056373	0	121837722	C	T	0.00794769	Gamma Glutamyltransferase
6	rs4715447	0	54010681	A	G	0.00796792	Gamma Glutamyltransferase
22	rs75286316	0	18354186	T	C	0.00796694	Gamma Glutamyltransferase
2	rs3816183	0	43015719	T	C	0.00796486	Gamma Glutamyltransferase
17	rs55740849	0	1356602	T	C	0.00796418	Gamma Glutamyltransferase
3	rs35694819	0	50553156	G	A	0.00796158	Gamma Glutamyltransferase
19	rs885146	0	51554072	G	T	0.00795936	Gamma Glutamyltransferase
10	rs10430499	0	66259278	G	T	0.00795904	Gamma Glutamyltransferase
8	rs1180552	0	37200263	T	C	0.00791068	Gamma Glutamyltransferase
8	rs7842724	0	81213670	G	T	0.0079582	Gamma Glutamyltransferase
5	rs114783854	0	174100036	C	T	0.00795629	Gamma Glutamyltransferase
16	rs8060632	0	83625563	A	C	0.00795467	Gamma Glutamyltransferase
15	rs35280494	0	85432793	A	G	0.00795336	Gamma Glutamyltransferase
8	rs112892337	0	135614553	C	G	0.00795224	Gamma Glutamyltransferase
22	rs2051490	0	22762771	C	T	0.00795088	Gamma Glutamyltransferase
9	rs7034837	0	126965119	T	G	0.00795001	Gamma Glutamyltransferase
16	rs55794514	0	3731307	T	C	0.00794802	Gamma Glutamyltransferase
1	rs12066554	0	181118692	C	T	0.00795726	Gamma Glutamyltransferase
19	rs2108622	0	15990431	T	C	0.00785844	Gamma Glutamyltransferase
9	rs11140142	0	86148692	T	C	0.00791004	Gamma Glutamyltransferase
17	rs150701807	0	61611614	C	T	0.00790574	Gamma Glutamyltransferase
13	rs9511750	0	25868748	T	G	0.007883	Gamma Glutamyltransferase
11	rs11605746	0	11860581	G	A	0.00787943	Gamma Glutamyltransferase
10	rs76818980	0	97960510	T	C	0.00787879	Gamma Glutamyltransferase
9	rs2905076	0	135842952	A	G	0.00787833	Gamma Glutamyltransferase
11	rs147058959	0	64120895	T	C	0.00787661	Gamma Glutamyltransferase
17	rs17781005	0	31132529	C	T	0.007876	Gamma Glutamyltransferase
16	rs75052193	0	71225177	C	T	0.00787534	Gamma Glutamyltransferase
5	rs114832866	0	114006172	T	C	0.00787095	Gamma Glutamyltransferase
8	rs77898320	0	121984028	A	C	0.00786731	Gamma Glutamyltransferase
16	Affx-12432600	0	15839034	A	G	0.00786644	Gamma Glutamyltransferase
4	rs17399123	0	86702170	T	C	0.00786615	Gamma Glutamyltransferase
10	rs1781835	0	28453354	T	C	0.00786389	Gamma Glutamyltransferase
14	rs79256844	0	103013930	T	C	0.00786276	Gamma Glutamyltransferase
2	rs72795145	0	38766401	T	C	0.00786267	Gamma Glutamyltransferase
9	rs56751581	0	112208714	C	A	0.00786042	Gamma Glutamyltransferase
2	rs116603622	0	208194696	T	C	0.0078834	Gamma Glutamyltransferase
7	rs117248600	0	54972523	G	A	0.00788542	Gamma Glutamyltransferase
20	rs78308367	0	46638011	T	A	0.00788585	Gamma Glutamyltransferase
3	rs7625233	0	16852736	G	A	0.00788668	Gamma Glutamyltransferase
3	rs1435713	0	6409559	T	C	0.00790563	Gamma Glutamyltransferase
12	rs11110390	0	100874901	T	C	0.00790436	Gamma Glutamyltransferase
6	rs12194095	0	26364520	T	C	0.00790332	Gamma Glutamyltransferase
7	rs10252371	0	23955398	G	A	0.00789957	Gamma Glutamyltransferase
6	rs10499258	0	149242165	A	G	0.00789942	Gamma Glutamyltransferase
10	rs56349951	0	52802939	G	C	0.00789663	Gamma Glutamyltransferase
8	rs117409138	0	143849782	A	G	0.00789531	Gamma Glutamyltransferase
1	rs79757554	0	16067710	T	C	0.00790604	Gamma Glutamyltransferase
5	rs6871615	0	43164968	A	G	0.0078929	Gamma Glutamyltransferase
3	rs56024413	0	71664018	C	T	0.00789208	Gamma Glutamyltransferase
5	rs35295177	0	117670151	A	G	0.00789098	Gamma Glutamyltransferase
1	rs12141945	0	188719165	C	T	0.00789074	Gamma Glutamyltransferase
17	rs3072826	0	66452641	G	GGAAA	0.00788912	Gamma Glutamyltransferase
13	rs7999947	0	36370405	C	T	0.00788894	Gamma Glutamyltransferase
4	rs148302883	0	106290757	A	G	0.007888	Gamma Glutamyltransferase
13	rs79736668	0	102497454	A	G	0.00788735	Gamma Glutamyltransferase
20	rs2235858	0	50274179	C	T	0.00789282	Gamma Glutamyltransferase
14	rs382666	0	69182036	T	C	0.00797013	Gamma Glutamyltransferase
4	rs73230952	0	15334159	A	G	0.0077478	Gamma Glutamyltransferase
12	rs150690662	0	105462498	G	A	0.00774628	Gamma Glutamyltransferase
2	rs115961439	0	359900	G	A	0.00761627	Gamma Glutamyltransferase
15	Affx-52354903	0	82574733	A	AAC	0.00761482	Gamma Glutamyltransferase
21	rs2823610	0	17470264	C	T	0.00761434	Gamma Glutamyltransferase
2	rs116512413	0	13917388	T	C	0.00761301	Gamma Glutamyltransferase
7	rs1526529	0	11713200	C	A	0.00761202	Gamma Glutamyltransferase
17	rs622096	0	27835211	C	A	0.00761125	Gamma Glutamyltransferase
4	rs17020297	0	146460209	T	C	0.00761048	Gamma Glutamyltransferase
2	rs115402862	0	74923644	A	C	0.00760735	Gamma Glutamyltransferase
18	rs73941479	0	4381461	A	G	0.00760691	Gamma Glutamyltransferase
7	rs145113242	0	135384112	C	T	0.00760437	Gamma Glutamyltransferase
12	rs75602901	0	45911442	G	A	0.00760082	Gamma Glutamyltransferase
8	rs117116397	0	84790869	A	G	0.0075988	Gamma Glutamyltransferase
8	rs113373756	0	21883515	C	A	0.00759772	Gamma Glutamyltransferase
13	rs9565258	0	76909553	G	A	0.00759657	Gamma Glutamyltransferase
1	rs3737312	0	162345294	T	G	0.00759532	Gamma Glutamyltransferase
1	rs1693233	0	233728856	T	C	0.00761713	Gamma Glutamyltransferase
15	rs12440300	0	69548338	G	A	0.00761918	Gamma Glutamyltransferase
5	rs61482625	0	163657788	C	T	0.00762181	Gamma Glutamyltransferase
12	rs17698663	0	3917040	C	T	0.00762215	Gamma Glutamyltransferase
6	rs7774841	0	136205255	A	C	0.00763857	Gamma Glutamyltransferase
22	rs4266108	0	18551487	T	C	0.00763788	Gamma Glutamyltransferase
17	rs71368505	0	4465753	C	T	0.0076373	Gamma Glutamyltransferase
10	rs4880339	0	133989374	A	G	0.00763587	Gamma Glutamyltransferase
17	rs201179733	0	78321108	G	T	0.00763503	Gamma Glutamyltransferase
11	rs4573671	0	11027351	A	G	0.0076346	Gamma Glutamyltransferase
5	rs2591454	0	82717664	G	A	0.00763442	Gamma Glutamyltransferase
2	rs182086316	0	196889160	A	G	0.00759397	Gamma Glutamyltransferase
19	rs78900759	0	1253389	A	C	0.00763429	Gamma Glutamyltransferase
12	rs12829220	0	6074650	T	C	0.00763207	Gamma Glutamyltransferase
1	rs3923394	0	151748425	C	A	0.00763127	Gamma Glutamyltransferase
4	rs116176384	0	159548786	A	C	0.00763124	Gamma Glutamyltransferase
17	rs112684277	0	52678482	G	A	0.00762926	Gamma Glutamyltransferase
13	rs3765534	0	95815415	T	C	0.0076279	Gamma Glutamyltransferase
4	rs7682212	0	35497041	G	T	0.00762553	Gamma Glutamyltransferase
15	rs12594231	0	32176304	C	T	0.00762379	Gamma Glutamyltransferase
19	rs11085020	0	3446107	C	T	0.00763225	Gamma Glutamyltransferase
5	rs116288711	0	66289169	A	G	0.00763882	Gamma Glutamyltransferase
7	rs6965205	0	14754837	A	G	0.00759351	Gamma Glutamyltransferase
10	rs1993939	0	62487010	C	A	0.00758872	Gamma Glutamyltransferase
8	rs12155747	0	134203245	C	T	0.00755756	Gamma Glutamyltransferase
11	rs34397855	0	99614320	T	C	0.0075564	Gamma Glutamyltransferase
5	rs116626718	0	162653096	C	T	0.00755207	Gamma Glutamyltransferase
2	rs1376696	0	195205040	A	G	0.00755156	Gamma Glutamyltransferase
3	rs78343246	0	170785679	T	C	0.00755064	Gamma Glutamyltransferase
10	rs79791053	0	134589735	A	G	0.00754707	Gamma Glutamyltransferase
10	rs10822184	0	65337153	C	T	0.00754664	Gamma Glutamyltransferase
16	rs62617828	0	1903268	T	C	0.00754626	Gamma Glutamyltransferase
14	rs2354325	0	62722165	G	C	0.00754605	Gamma Glutamyltransferase
19	rs62128026	0	3340313	T	G	0.00754524	Gamma Glutamyltransferase
12	rs17104313	0	68148870	T	G	0.00754345	Gamma Glutamyltransferase
11	rs10501146	0	36203519	G	A	0.00754342	Gamma Glutamyltransferase
6	rs6458307	0	42731115	T	C	0.00754315	Gamma Glutamyltransferase
15	rs62002708	0	32068396	A	G	0.00754293	Gamma Glutamyltransferase
21	rs2837663	0	41877678	T	C	0.00754132	Gamma Glutamyltransferase
2	rs17383109	0	201722827	A	C	0.00755855	Gamma Glutamyltransferase
7	rs77998767	0	106460856	C	T	0.00755893	Gamma Glutamyltransferase
18	rs7240003	0	73371674	A	C	0.00756187	Gamma Glutamyltransferase
6	rs3734838	0	30080231	A	G	0.00756462	Gamma Glutamyltransferase
3	rs34569561	0	52287293	C	T	0.00758807	Gamma Glutamyltransferase
13	rs72654998	0	108338093	A	G	0.0075863	Gamma Glutamyltransferase
9	rs17438315	0	124375299	C	G	0.00758577	Gamma Glutamyltransferase
6	rs9495009	0	138631576	A	G	0.00758527	Gamma Glutamyltransferase
13	rs117528580	0	23626711	T	C	0.0075847	Gamma Glutamyltransferase
4	rs10516821	0	89727979	C	T	0.0075816	Gamma Glutamyltransferase
12	rs2229357	0	57843711	A	G	0.00758131	Gamma Glutamyltransferase
3	rs62245253	0	36898036	A	G	0.00759285	Gamma Glutamyltransferase
7	rs61680214	0	66487638	T	C	0.00757984	Gamma Glutamyltransferase
11	rs117917240	0	12595076	G	A	0.00757797	Gamma Glutamyltransferase
8	Affx-80235249	0	94817024	A	G	0.00757745	Gamma Glutamyltransferase
2	rs10178671	0	207354317	A	G	0.00757649	Gamma Glutamyltransferase
13	rs35480842	0	113856978	A	G	0.00757528	Gamma Glutamyltransferase
5	rs113898250	0	137868017	A	G	0.00757322	Gamma Glutamyltransferase
2	rs36004587	0	155260167	A	G	0.00757222	Gamma Glutamyltransferase
4	rs13136269	0	187217008	C	T	0.00756878	Gamma Glutamyltransferase
4	rs78965863	0	122909105	C	T	0.00757907	Gamma Glutamyltransferase
6	rs74908634	0	108063686	A	G	0.00774764	Gamma Glutamyltransferase
16	rs76078320	0	22210673	G	A	0.00763944	Gamma Glutamyltransferase
2	rs3768951	0	236954470	A	G	0.00764005	Gamma Glutamyltransferase
17	rs143428568	0	72519755	C	T	0.00771822	Gamma Glutamyltransferase
9	Affx-33145253	0	119774407	C	T	0.00771781	Gamma Glutamyltransferase
19	rs7249887	0	31849368	T	C	0.00771502	Gamma Glutamyltransferase
6	rs705946	0	158826941	G	A	0.00771334	Gamma Glutamyltransferase
4	rs72613147	0	87809020	G	C	0.00771227	Gamma Glutamyltransferase
12	rs74462624	0	103421153	T	C	0.0077117	Gamma Glutamyltransferase
2	rs141763789	0	21238243	G	A	0.00770818	Gamma Glutamyltransferase
6	rs6941976	0	157408683	T	G	0.0077058	Gamma Glutamyltransferase
9	rs1935621	0	121177842	G	A	0.00770434	Gamma Glutamyltransferase
6	rs4524616	0	98445008	C	A	0.00770302	Gamma Glutamyltransferase
12	rs17177977	0	5032469	G	A	0.00769693	Gamma Glutamyltransferase
7	rs117183193	0	153907426	T	C	0.00769486	Gamma Glutamyltransferase
20	rs6066802	0	47261017	C	T	0.00769244	Gamma Glutamyltransferase
7	rs76126609	0	4085467	G	A	0.00769129	Gamma Glutamyltransferase
19	rs2560996	0	52937100	T	G	0.00768655	Gamma Glutamyltransferase
15	rs12438297	0	90756292	G	A	0.00771924	Gamma Glutamyltransferase
5	rs17309803	0	66834548	T	C	0.00772015	Gamma Glutamyltransferase
7	rs73084210	0	28906565	T	C	0.00772041	Gamma Glutamyltransferase
20	rs57102475	0	3772434	A	G	0.00772213	Gamma Glutamyltransferase
7	rs17702840	0	41335790	C	T	0.00774576	Gamma Glutamyltransferase
1	rs77415236	0	165895342	A	G	0.00774401	Gamma Glutamyltransferase
7	rs77967660	0	106700384	A	G	0.00774093	Gamma Glutamyltransferase
20	rs118071071	0	54564314	A	G	0.00774058	Gamma Glutamyltransferase
2	rs75738518	0	43341415	A	G	0.00774044	Gamma Glutamyltransferase
8	rs72726280	0	131534900	T	G	0.00774011	Gamma Glutamyltransferase
14	rs71417867	0	104040473	G	A	0.00773947	Gamma Glutamyltransferase
2	rs192270317	0	198043374	A	G	0.00768502	Gamma Glutamyltransferase
1	rs1294213	0	233522810	G	A	0.00773898	Gamma Glutamyltransferase
2	rs50916	0	165608653	G	C	0.00773623	Gamma Glutamyltransferase
14	rs77953148	0	34591760	T	C	0.00773573	Gamma Glutamyltransferase
15	rs12441731	0	101920800	G	C	0.00773217	Gamma Glutamyltransferase
2	rs75212718	0	37032529	C	G	0.00772931	Gamma Glutamyltransferase
13	rs79353592	0	103349486	T	G	0.00772907	Gamma Glutamyltransferase
8	rs10283270	0	88377699	G	A	0.00772784	Gamma Glutamyltransferase
17	Affx-52331928	0	72366663	G	GC	0.00772429	Gamma Glutamyltransferase
12	rs117368572	0	1676162	C	A	0.00773697	Gamma Glutamyltransferase
8	rs10091480	0	19129651	T	C	0.00763975	Gamma Glutamyltransferase
8	rs76541851	0	126108693	T	G	0.00768495	Gamma Glutamyltransferase
2	rs12621655	0	41266013	T	C	0.00768342	Gamma Glutamyltransferase
2	rs6758752	0	31729933	G	A	0.00765331	Gamma Glutamyltransferase
4	rs362272	0	3234980	A	G	0.00765256	Gamma Glutamyltransferase
6	rs116886743	0	87421154	T	C	0.00765211	Gamma Glutamyltransferase
4	rs74334730	0	91084417	A	G	0.00765114	Gamma Glutamyltransferase
3	rs13097643	0	196526329	G	A	0.00764941	Gamma Glutamyltransferase
9	rs62569644	0	77672075	A	G	0.00764888	Gamma Glutamyltransferase
14	rs78659486	0	83272825	T	C	0.0076482	Gamma Glutamyltransferase
9	rs78728383	0	116308070	G	A	0.00764638	Gamma Glutamyltransferase
8	rs4870895	0	125291320	G	A	0.0076457	Gamma Glutamyltransferase
20	rs3787429	0	60791404	T	C	0.00764473	Gamma Glutamyltransferase
1	rs72732036	0	195631098	C	A	0.00764334	Gamma Glutamyltransferase
4	rs76903566	0	62850396	G	C	0.00764274	Gamma Glutamyltransferase
3	rs62279377	0	19780880	C	T	0.00764165	Gamma Glutamyltransferase
6	rs2746313	0	80366145	C	T	0.00764147	Gamma Glutamyltransferase
3	rs74822304	0	186486013	A	C	0.00764029	Gamma Glutamyltransferase
16	rs75225812	0	71358107	C	T	0.00765523	Gamma Glutamyltransferase
2	rs4954195	0	135656503	G	C	0.0076569	Gamma Glutamyltransferase
10	rs34587013	0	88696622	G	C	0.00765758	Gamma Glutamyltransferase
15	rs62002731	0	61006093	G	A	0.00765876	Gamma Glutamyltransferase
19	rs78820813	0	33911878	T	C	0.00768221	Gamma Glutamyltransferase
1	rs12119865	0	112945783	G	C	0.00768083	Gamma Glutamyltransferase
6	rs55928512	0	98487682	A	C	0.00767902	Gamma Glutamyltransferase
16	rs387138	0	77968004	T	C	0.0076784	Gamma Glutamyltransferase
6	rs9493103	0	132134751	C	T	0.00767727	Gamma Glutamyltransferase
17	rs2909210	0	66456481	T	G	0.00767347	Gamma Glutamyltransferase
11	rs990338	0	34268771	T	C	0.00767327	Gamma Glutamyltransferase
22	rs2284052	0	37879472	A	C	0.00768353	Gamma Glutamyltransferase
3	rs4077189	0	185796785	A	G	0.00767279	Gamma Glutamyltransferase
8	rs2439302	0	32432369	G	C	0.00767074	Gamma Glutamyltransferase
17	rs62073623	0	16016170	T	C	0.00767	Gamma Glutamyltransferase
8	rs17790824	0	25281329	G	A	0.00766933	Gamma Glutamyltransferase
20	rs76129660	0	34632186	A	G	0.0076673	Gamma Glutamyltransferase
20	rs140971067	0	3356886	C	T	0.00766199	Gamma Glutamyltransferase
4	rs1348206	0	77167242	A	G	0.00766	Gamma Glutamyltransferase
22	rs73157943	0	25333267	G	A	0.00765949	Gamma Glutamyltransferase
4	rs116583617	0	10981776	A	G	0.00767123	Gamma Glutamyltransferase
4	rs75012794	0	13104205	T	C	0.00797166	Gamma Glutamyltransferase
12	rs78362716	0	50469467	G	A	0.00797261	Gamma Glutamyltransferase
8	rs2961110	0	103508075	T	C	0.00797279	Gamma Glutamyltransferase
9	rs10809593	0	11793955	T	C	0.00821669	Gamma Glutamyltransferase
13	rs73193929	0	54212610	T	C	0.00821579	Gamma Glutamyltransferase
15	rs117289892	0	102133313	T	C	0.00821458	Gamma Glutamyltransferase
5	rs13179374	0	107053676	G	C	0.00821187	Gamma Glutamyltransferase
7	rs12112403	0	123886473	G	A	0.00820995	Gamma Glutamyltransferase
18	rs206604	0	10335870	G	A	0.00820807	Gamma Glutamyltransferase
5	rs114530427	0	5042466	A	G	0.00820685	Gamma Glutamyltransferase
3	rs74927835	0	128224309	A	C	0.00820277	Gamma Glutamyltransferase
3	rs34194978	0	55344029	C	T	0.00820208	Gamma Glutamyltransferase
5	rs7713010	0	147104275	T	C	0.00820156	Gamma Glutamyltransferase
3	rs61758759	0	50378098	A	C	0.00819825	Gamma Glutamyltransferase
3	rs73175547	0	185327012	T	C	0.00819714	Gamma Glutamyltransferase
13	rs2897029	0	46682821	T	C	0.00819641	Gamma Glutamyltransferase
13	rs1935110	0	70889033	A	G	0.00819579	Gamma Glutamyltransferase
10	rs7079747	0	11893971	T	G	0.00819571	Gamma Glutamyltransferase
7	rs41280236	0	107423907	C	T	0.00821861	Gamma Glutamyltransferase
7	rs78121070	0	49949343	T	C	0.00821911	Gamma Glutamyltransferase
10	rs12269075	0	67767282	C	A	0.00821981	Gamma Glutamyltransferase
4	rs116807401	0	135121721	C	T	0.00822146	Gamma Glutamyltransferase
4	rs917684	0	11352031	G	A	0.00823317	Gamma Glutamyltransferase
1	rs7541207	0	45474008	C	T	0.00823107	Gamma Glutamyltransferase
7	rs4717421	0	67413615	T	C	0.00822846	Gamma Glutamyltransferase
15	rs79653210	0	73779558	T	C	0.00822826	Gamma Glutamyltransferase
21	rs74789072	0	40984309	C	G	0.00822789	Gamma Glutamyltransferase
3	rs112863269	0	104712013	C	T	0.00822763	Gamma Glutamyltransferase
3	rs13077912	0	152058449	G	A	0.00822739	Gamma Glutamyltransferase
6	rs3134745	0	31242762	T	C	0.00819377	Gamma Glutamyltransferase
6	rs118010354	0	125933326	A	G	0.00822546	Gamma Glutamyltransferase
5	rs30522	0	132111318	C	G	0.00822396	Gamma Glutamyltransferase
7	rs73114533	0	49327270	T	C	0.00822369	Gamma Glutamyltransferase
7	rs111764525	0	1581400	T	C	0.00822331	Gamma Glutamyltransferase
1	rs820668	0	14726096	T	C	0.00822225	Gamma Glutamyltransferase
7	rs78816363	0	44823312	C	G	0.00822178	Gamma Glutamyltransferase
6	rs6917747	0	160402705	A	G	0.00822171	Gamma Glutamyltransferase
1	rs61770514	0	68182026	T	C	0.00822148	Gamma Glutamyltransferase
6	rs17683594	0	57167120	T	C	0.00822462	Gamma Glutamyltransferase
1	rs41293247	0	52256129	A	G	0.00823717	Gamma Glutamyltransferase
15	rs11637542	0	69957033	G	A	0.0081926	Gamma Glutamyltransferase
9	rs74658140	0	89057080	G	A	0.00818907	Gamma Glutamyltransferase
11	rs17104440	0	105568141	G	A	0.00816457	Gamma Glutamyltransferase
1	rs116356074	0	71331271	A	G	0.00816409	Gamma Glutamyltransferase
8	rs113327171	0	18795156	G	C	0.0081624	Gamma Glutamyltransferase
11	rs77830051	0	103666828	A	G	0.00815962	Gamma Glutamyltransferase
4	rs9993173	0	93345140	G	T	0.00815566	Gamma Glutamyltransferase
2	rs75726784	0	113438359	A	G	0.00815427	Gamma Glutamyltransferase
22	rs742395	0	38447444	G	A	0.00815375	Gamma Glutamyltransferase
20	rs6072732	0	41039537	G	A	0.00815071	Gamma Glutamyltransferase
4	rs1656185	0	37285025	C	T	0.00814957	Gamma Glutamyltransferase
4	rs725030	0	87877291	G	A	0.00814945	Gamma Glutamyltransferase
12	rs1919450	0	119303805	G	A	0.00814911	Gamma Glutamyltransferase
12	rs12829912	0	114982987	G	C	0.00814782	Gamma Glutamyltransferase
5	rs13160045	0	177748840	G	T	0.0081473	Gamma Glutamyltransferase
7	rs7779320	0	95166566	A	C	0.00814651	Gamma Glutamyltransferase
3	rs62272809	0	160287297	C	T	0.00814491	Gamma Glutamyltransferase
9	rs1888992	0	24722710	C	G	0.00816531	Gamma Glutamyltransferase
21	rs1016695	0	39525549	C	A	0.00816591	Gamma Glutamyltransferase
17	rs2074151	0	29856942	A	G	0.00816652	Gamma Glutamyltransferase
21	Affx-89015656	0	35742806	T	C	0.00816753	Gamma Glutamyltransferase
13	rs484281	0	30620601	A	T	0.00818901	Gamma Glutamyltransferase
13	rs9545843	0	82311215	T	A	0.00818524	Gamma Glutamyltransferase
7	rs9642396	0	55337264	A	G	0.00818524	Gamma Glutamyltransferase
14	rs79669206	0	69801988	G	A	0.00818469	Gamma Glutamyltransferase
2	rs1518278	0	156655673	T	C	0.00818424	Gamma Glutamyltransferase
6	rs117779928	0	85850504	C	T	0.00818181	Gamma Glutamyltransferase
1	rs114016720	0	17560892	A	G	0.00818161	Gamma Glutamyltransferase
6	rs116898096	0	138428979	A	G	0.00819038	Gamma Glutamyltransferase
18	rs17651330	0	34142837	A	G	0.00817965	Gamma Glutamyltransferase
13	rs112021198	0	113551742	T	C	0.00817781	Gamma Glutamyltransferase
5	rs72752514	0	43180439	T	C	0.00817697	Gamma Glutamyltransferase
17	rs143779733	0	74077683	A	G	0.00817687	Gamma Glutamyltransferase
8	rs12674902	0	3487133	A	G	0.00817602	Gamma Glutamyltransferase
5	rs71589974	0	129746719	T	C	0.00817512	Gamma Glutamyltransferase
3	rs4580564	0	69293371	A	G	0.00816905	Gamma Glutamyltransferase
19	rs62131030	0	48697641	T	C	0.00816871	Gamma Glutamyltransferase
19	rs139849873	0	44590874	T	C	0.00817897	Gamma Glutamyltransferase
7	rs1167800	0	75176196	G	A	0.00814471	Gamma Glutamyltransferase
14	rs117402521	0	99627295	T	C	0.00823802	Gamma Glutamyltransferase
13	rs9301525	0	112325753	C	T	0.00823902	Gamma Glutamyltransferase
4	rs73215408	0	28541193	T	C	0.00831306	Gamma Glutamyltransferase
8	rs11996715	0	141647291	C	A	0.00831193	Gamma Glutamyltransferase
8	rs117473878	0	53342821	A	C	0.00831181	Gamma Glutamyltransferase
12	rs146010731	0	49360194	G	A	0.00831152	Gamma Glutamyltransferase
16	rs12709148	0	6046935	A	G	0.00831152	Gamma Glutamyltransferase
5	rs62361410	0	72565567	T	C	0.00830709	Gamma Glutamyltransferase
10	rs117825332	0	49878790	C	A	0.0083045	Gamma Glutamyltransferase
10	rs78385480	0	63701011	C	T	0.00830417	Gamma Glutamyltransferase
7	Affx-89024253	0	50531032	T	C	0.00830252	Gamma Glutamyltransferase
1	rs200221194	0	22157578	A	G	0.00830064	Gamma Glutamyltransferase
13	rs7981134	0	109801432	C	A	0.00829999	Gamma Glutamyltransferase
5	rs34907804	0	161128627	T	C	0.00829997	Gamma Glutamyltransferase
4	rs4690096	0	3434336	T	G	0.00829948	Gamma Glutamyltransferase
14	rs4020132	0	78412194	T	C	0.00829897	Gamma Glutamyltransferase
6	rs74422035	0	85821597	T	C	0.0082947	Gamma Glutamyltransferase
2	rs3210652	0	220046840	A	G	0.00831627	Gamma Glutamyltransferase
9	rs35565187	0	136037161	A	G	0.00831691	Gamma Glutamyltransferase
3	rs146596318	0	135721208	G	A	0.00831792	Gamma Glutamyltransferase
9	rs75483207	0	119423408	C	G	0.00831849	Gamma Glutamyltransferase
4	rs56293839	0	146797543	T	C	1.49811e-122	Gamma Glutamyltransferase
9	rs2680217	0	109997989	A	G	0.00833364	Gamma Glutamyltransferase
4	rs74737732	0	177958179	T	C	0.00833312	Gamma Glutamyltransferase
3	rs4572791	0	89839503	T	C	0.00833303	Gamma Glutamyltransferase
5	rs72795178	0	131752090	G	A	0.00833275	Gamma Glutamyltransferase
1	rs61730474	0	247875313	A	G	0.00833265	Gamma Glutamyltransferase
7	rs1647801	0	37451713	G	A	0.00833224	Gamma Glutamyltransferase
19	rs2230611	0	5212482	A	G	0.00829292	Gamma Glutamyltransferase
6	rs9459289	0	165510586	T	C	0.00833113	Gamma Glutamyltransferase
7	rs1477112	0	117452904	C	T	0.00832855	Gamma Glutamyltransferase
3	rs17828598	0	172818111	A	C	0.00832476	Gamma Glutamyltransferase
1	rs188117194	0	13928985	T	C	0.00832437	Gamma Glutamyltransferase
11	rs682795	0	118983681	C	T	0.00832154	Gamma Glutamyltransferase
10	rs10887788	0	89898756	T	C	0.00832107	Gamma Glutamyltransferase
9	rs200894732	0	35738127	T	G	0.00831988	Gamma Glutamyltransferase
13	rs9582792	0	104721534	G	A	0.00831948	Gamma Glutamyltransferase
6	rs17186356	0	29928881	T	C	0.00832871	Gamma Glutamyltransferase
5	rs114468395	0	155590140	G	C	0.00823864	Gamma Glutamyltransferase
4	rs72722187	0	146488136	C	T	0.00829254	Gamma Glutamyltransferase
13	rs9542388	0	71136399	T	C	0.00828822	Gamma Glutamyltransferase
7	rs56080486	0	63209464	A	G	0.00825771	Gamma Glutamyltransferase
17	rs743646	0	4536241	C	T	0.0082571	Gamma Glutamyltransferase
10	rs11259260	0	14716516	C	T	0.00825541	Gamma Glutamyltransferase
4	rs2597894	0	112519684	G	A	0.00825498	Gamma Glutamyltransferase
16	rs118146757	0	1247572	A	G	0.00825027	Gamma Glutamyltransferase
15	rs59114612	0	42250515	C	T	0.00824927	Gamma Glutamyltransferase
18	rs111443688	0	76044426	G	C	0.00824633	Gamma Glutamyltransferase
1	rs12747013	0	196290251	A	G	0.00824618	Gamma Glutamyltransferase
9	rs117393247	0	139900791	A	G	0.00824574	Gamma Glutamyltransferase
2	rs16867515	0	182852729	G	A	0.00824538	Gamma Glutamyltransferase
13	rs9563061	0	52095585	T	C	0.00824453	Gamma Glutamyltransferase
14	rs17105105	0	37187059	C	T	0.00824071	Gamma Glutamyltransferase
6	rs503348	0	151328122	A	G	0.00824015	Gamma Glutamyltransferase
17	rs72896263	0	76140773	A	G	0.00824014	Gamma Glutamyltransferase
6	rs62388309	0	1707443	C	T	0.00823972	Gamma Glutamyltransferase
11	rs12363232	0	47623890	T	C	0.0082579	Gamma Glutamyltransferase
4	rs79727952	0	2410767	C	T	0.00825809	Gamma Glutamyltransferase
2	rs6710250	0	172955360	C	A	0.00825822	Gamma Glutamyltransferase
6	rs4549631	0	126966308	C	T	0.00826095	Gamma Glutamyltransferase
19	rs588373	0	56078364	A	G	0.00828815	Gamma Glutamyltransferase
5	rs37521	0	57577463	C	T	0.00828584	Gamma Glutamyltransferase
2	rs115279622	0	233375977	A	G	0.00828564	Gamma Glutamyltransferase
2	rs179568	0	119412016	G	A	0.00828305	Gamma Glutamyltransferase
5	rs72801137	0	155960454	C	T	0.0082804	Gamma Glutamyltransferase
1	rs1832151	0	16385131	A	C	0.00827739	Gamma Glutamyltransferase
20	rs62205400	0	41365621	G	A	0.00827589	Gamma Glutamyltransferase
4	rs11732891	0	184220661	C	T	0.00828957	Gamma Glutamyltransferase
7	rs117759287	0	52972707	C	T	0.00827569	Gamma Glutamyltransferase
17	rs2292528	0	17080575	T	C	0.0082711	Gamma Glutamyltransferase
17	rs139695970	0	11785777	A	G	0.00827088	Gamma Glutamyltransferase
6	rs17538671	0	41371118	T	C	0.00826917	Gamma Glutamyltransferase
1	rs183942444	0	45276242	T	C	0.00826904	Gamma Glutamyltransferase
2	rs112665318	0	59645667	A	G	0.00826759	Gamma Glutamyltransferase
5	rs115805296	0	145794177	A	G	0.00826487	Gamma Glutamyltransferase
3	rs7633017	0	42212734	G	A	0.00826301	Gamma Glutamyltransferase
7	rs79330850	0	66157907	A	G	0.00827341	Gamma Glutamyltransferase
3	rs73099272	0	60676512	T	C	0.00814467	Gamma Glutamyltransferase
2	rs3911308	0	158492719	T	C	0.00814359	Gamma Glutamyltransferase
7	rs62471878	0	154787612	G	A	0.0081435	Gamma Glutamyltransferase
13	rs828222	0	91315995	A	G	0.00803755	Gamma Glutamyltransferase
17	rs17849804	0	46929982	G	A	0.00802972	Gamma Glutamyltransferase
2	rs112872029	0	167460867	C	A	0.00802747	Gamma Glutamyltransferase
15	rs12591452	0	49273619	A	C	0.00802742	Gamma Glutamyltransferase
2	rs4673993	0	216212339	C	T	0.00802686	Gamma Glutamyltransferase
7	rs12112635	0	28892523	A	C	0.00802384	Gamma Glutamyltransferase
13	rs2146306	0	50429858	T	C	0.0080238	Gamma Glutamyltransferase
2	rs12467486	0	64794437	C	T	0.00802286	Gamma Glutamyltransferase
3	rs116554768	0	70476561	C	T	0.00802228	Gamma Glutamyltransferase
13	rs78299811	0	27977814	T	C	0.00802071	Gamma Glutamyltransferase
13	rs77597454	0	44828902	A	G	0.00801964	Gamma Glutamyltransferase
12	rs74596829	0	41608729	C	T	0.00801963	Gamma Glutamyltransferase
19	rs75403087	0	39147510	A	G	0.00801902	Gamma Glutamyltransferase
1	rs7544345	0	157064929	T	C	0.00801792	Gamma Glutamyltransferase
16	rs4985416	0	70722940	A	C	0.00801778	Gamma Glutamyltransferase
1	rs10917536	0	20097941	T	G	0.0080381	Gamma Glutamyltransferase
15	rs78810435	0	73116649	A	G	0.00803908	Gamma Glutamyltransferase
13	rs1324012	0	32345208	A	G	0.0080396	Gamma Glutamyltransferase
7	rs145330852	0	139030369	C	T	0.00804041	Gamma Glutamyltransferase
9	rs1042936	0	19115802	A	G	0.00805681	Gamma Glutamyltransferase
6	rs9376991	0	146740003	A	G	0.00805659	Gamma Glutamyltransferase
2	rs62174777	0	156581273	T	C	0.00805485	Gamma Glutamyltransferase
17	rs60957093	0	13774839	G	A	0.00805403	Gamma Glutamyltransferase
1	rs77910957	0	38593411	C	T	0.00805303	Gamma Glutamyltransferase
10	rs2765826	0	6257723	G	A	0.00805257	Gamma Glutamyltransferase
10	rs71505642	0	43256070	A	G	0.00805131	Gamma Glutamyltransferase
20	rs75704280	0	8923009	C	T	0.00801756	Gamma Glutamyltransferase
9	rs118035393	0	73145695	T	C	0.00804854	Gamma Glutamyltransferase
2	rs35169156	0	2762533	A	G	0.00804733	Gamma Glutamyltransferase
14	rs77959902	0	33856336	C	T	0.00804717	Gamma Glutamyltransferase
12	rs187564398	0	115934855	A	G	0.00804621	Gamma Glutamyltransferase
5	rs2307117	0	57787376	G	A	0.00804433	Gamma Glutamyltransferase
20	rs6129032	0	59638856	C	A	0.00804397	Gamma Glutamyltransferase
7	rs1880411	0	139319016	A	C	0.00804244	Gamma Glutamyltransferase
5	rs1422917	0	174705569	T	G	0.00804131	Gamma Glutamyltransferase
1	rs4654180	0	246148791	A	C	0.00804759	Gamma Glutamyltransferase
2	rs17027733	0	41657267	G	A	0.00805712	Gamma Glutamyltransferase
1	rs149844615	0	53580452	T	C	0.00801609	Gamma Glutamyltransferase
5	rs115931906	0	112490061	G	A	0.0080143	Gamma Glutamyltransferase
16	rs77123369	0	82310327	C	T	0.00798822	Gamma Glutamyltransferase
13	rs6491182	0	27615791	G	A	0.00798566	Gamma Glutamyltransferase
17	rs12941916	0	37038190	C	T	0.00798383	Gamma Glutamyltransferase
7	rs111714272	0	155213196	T	C	0.00798218	Gamma Glutamyltransferase
3	rs74885472	0	36679261	C	T	0.00798175	Gamma Glutamyltransferase
11	rs2249950	0	105891599	C	T	0.00798148	Gamma Glutamyltransferase
17	rs17779901	0	70475574	C	A	0.0079813	Gamma Glutamyltransferase
12	rs4559	0	57489648	C	T	0.00797955	Gamma Glutamyltransferase
4	rs10002897	0	74270424	G	A	0.00797915	Gamma Glutamyltransferase
8	rs1442410	0	3092572	C	T	0.00797802	Gamma Glutamyltransferase
11	rs11026443	0	1442784	T	C	0.00797696	Gamma Glutamyltransferase
3	rs13088562	0	106688530	C	T	0.00797672	Gamma Glutamyltransferase
7	rs9639203	0	14549462	A	G	0.00797528	Gamma Glutamyltransferase
11	rs78695091	0	20157835	A	G	0.00797418	Gamma Glutamyltransferase
2	rs77742472	0	238023806	T	C	0.00797325	Gamma Glutamyltransferase
10	rs76165165	0	105795401	A	G	0.00798926	Gamma Glutamyltransferase
16	rs17205996	0	9930505	C	T	0.00798926	Gamma Glutamyltransferase
6	rs78743938	0	1708235	T	C	0.00798988	Gamma Glutamyltransferase
1	rs140726494	0	155240635	T	C	0.00799078	Gamma Glutamyltransferase
1	rs609959	0	19045819	G	A	0.00801005	Gamma Glutamyltransferase
5	rs6880703	0	77149418	G	A	0.00800862	Gamma Glutamyltransferase
4	rs190141957	0	128886745	G	C	0.00800777	Gamma Glutamyltransferase
12	Affx-8713203	0	93811272	G	A	0.00800449	Gamma Glutamyltransferase
17	rs114592394	0	60464702	A	G	0.0080044	Gamma Glutamyltransferase
12	rs17835058	0	15321802	C	T	0.00800093	Gamma Glutamyltransferase
6	rs114310831	0	30965425	G	A	0.00799984	Gamma Glutamyltransferase
9	rs41278399	0	112153318	A	G	0.00801608	Gamma Glutamyltransferase
6	rs414564	0	33004917	C	T	0.00799961	Gamma Glutamyltransferase
19	rs60878231	0	4972391	T	C	0.00799853	Gamma Glutamyltransferase
13	rs150980454	0	46104832	A	G	0.00799716	Gamma Glutamyltransferase
1	rs72645555	0	9474990	A	G	0.00799465	Gamma Glutamyltransferase
16	rs72791723	0	62315195	C	T	0.00799389	Gamma Glutamyltransferase
2	rs34355843	0	42470958	A	G	0.00799302	Gamma Glutamyltransferase
17	rs11654069	0	16365086	G	A	0.00799208	Gamma Glutamyltransferase
15	rs79024664	0	35988761	G	T	0.00799112	Gamma Glutamyltransferase
7	rs4730250	0	107207695	G	A	0.00799862	Gamma Glutamyltransferase
9	rs75226147	0	119512131	T	C	0.008059	Gamma Glutamyltransferase
8	rs117115790	0	17562131	T	C	0.00806037	Gamma Glutamyltransferase
16	rs12925639	0	1488141	T	C	0.00806249	Gamma Glutamyltransferase
17	rs11651005	0	38779784	T	C	0.00812847	Gamma Glutamyltransferase
15	rs7183596	0	65229290	A	G	0.00812275	Gamma Glutamyltransferase
11	rs4910430	0	12011509	C	T	0.00812189	Gamma Glutamyltransferase
6	rs75518696	0	52974710	A	G	0.00812132	Gamma Glutamyltransferase
9	rs117739062	0	19440753	G	A	0.00812086	Gamma Glutamyltransferase
4	rs67290627	0	36114264	C	T	0.00811942	Gamma Glutamyltransferase
3	rs986376	0	143017187	T	C	0.00811777	Gamma Glutamyltransferase
13	rs11842969	0	101214375	C	T	0.00811665	Gamma Glutamyltransferase
6	rs1015166	0	32798731	T	C	0.00811581	Gamma Glutamyltransferase
18	rs11873700	0	8520927	G	A	0.00811473	Gamma Glutamyltransferase
8	rs17419403	0	126514539	G	C	0.00811401	Gamma Glutamyltransferase
6	rs6903716	0	21956404	G	A	0.00811388	Gamma Glutamyltransferase
4	rs36016151	0	12252178	T	G	0.00811337	Gamma Glutamyltransferase
9	rs944514	0	80920757	C	T	0.00811318	Gamma Glutamyltransferase
9	rs10814832	0	4084390	T	C	0.0081124	Gamma Glutamyltransferase
8	rs144206696	0	17163465	T	A	0.00813005	Gamma Glutamyltransferase
4	rs74605843	0	187315846	C	T	0.00813057	Gamma Glutamyltransferase
13	rs118084608	0	98400301	A	G	0.00813079	Gamma Glutamyltransferase
22	rs117021039	0	18344169	T	C	0.00813236	Gamma Glutamyltransferase
5	rs268542	0	9456166	C	A	0.00814274	Gamma Glutamyltransferase
1	rs1937455	0	66416939	G	A	0.00814175	Gamma Glutamyltransferase
2	rs72783467	0	11208413	G	C	0.00814079	Gamma Glutamyltransferase
1	rs4370804	0	86052985	T	C	0.00814032	Gamma Glutamyltransferase
19	rs73045042	0	42148901	A	G	0.0081403	Gamma Glutamyltransferase
5	rs138191944	0	51877321	C	T	0.00813993	Gamma Glutamyltransferase
12	rs4759277	0	57533690	A	C	0.00813892	Gamma Glutamyltransferase
22	rs596392	0	26717679	T	C	0.00811072	Gamma Glutamyltransferase
2	rs1001250	0	201624818	T	C	0.00813886	Gamma Glutamyltransferase
12	rs1012154	0	31627584	C	T	0.00813665	Gamma Glutamyltransferase
9	rs117597069	0	6468307	C	T	0.00813654	Gamma Glutamyltransferase
9	rs10959640	0	11225906	T	C	0.0081357	Gamma Glutamyltransferase
3	rs73181210	0	169831268	C	T	0.00813364	Gamma Glutamyltransferase
6	rs75269707	0	40352264	G	A	0.00813316	Gamma Glutamyltransferase
10	rs117314980	0	52869223	T	C	0.00813301	Gamma Glutamyltransferase
4	rs79867602	0	129787046	G	A	0.00813291	Gamma Glutamyltransferase
16	rs811047	0	72260693	G	A	0.00813834	Gamma Glutamyltransferase
17	rs2716908	0	5639141	T	C	0.0081101	Gamma Glutamyltransferase
16	rs1079927	0	52386509	T	C	0.00810937	Gamma Glutamyltransferase
2	rs114567396	0	55248965	T	C	0.00810776	Gamma Glutamyltransferase
6	rs1207012	0	10114925	C	T	0.00808234	Gamma Glutamyltransferase
12	rs117738316	0	43199922	A	G	0.00808182	Gamma Glutamyltransferase
3	rs74626881	0	151728833	T	C	0.00807929	Gamma Glutamyltransferase
4	rs7655717	0	74504614	A	C	0.00807865	Gamma Glutamyltransferase
6	rs75504193	0	94002543	G	T	0.00807795	Gamma Glutamyltransferase
8	rs36112185	0	55466399	A	G	0.00807711	Gamma Glutamyltransferase
7	rs6459694	0	156413721	G	A	0.00807602	Gamma Glutamyltransferase
7	rs79655953	0	125316507	T	G	0.00808299	Gamma Glutamyltransferase
14	rs72724482	0	65224813	G	A	0.00807509	Gamma Glutamyltransferase
11	rs17350276	0	80868641	A	G	0.0080699	Gamma Glutamyltransferase
1	rs4651434	0	188076020	C	T	0.00806825	Gamma Glutamyltransferase
12	rs61914427	0	9517521	C	T	0.0080681	Gamma Glutamyltransferase
15	rs7167981	0	86631008	C	T	0.00806796	Gamma Glutamyltransferase
3	rs1346907	0	30723470	A	G	0.00806609	Gamma Glutamyltransferase
6	rs9260048	0	29908076	G	T	0.00806455	Gamma Glutamyltransferase
1	rs61789991	0	46091749	G	A	0.00806388	Gamma Glutamyltransferase
4	rs67075573	0	36236125	C	T	0.00807322	Gamma Glutamyltransferase
5	rs17205446	0	82051309	G	A	0.0075403	Gamma Glutamyltransferase
1	rs72704277	0	145740514	C	T	0.00808341	Gamma Glutamyltransferase
7	rs74837165	0	25615058	A	T	0.0080854	Gamma Glutamyltransferase
1	rs3753460	0	153322574	T	C	0.00810743	Gamma Glutamyltransferase
20	rs58949684	0	24605951	T	G	0.0081055	Gamma Glutamyltransferase
17	rs60163475	0	30611885	G	A	0.00810265	Gamma Glutamyltransferase
7	rs13306387	0	44185047	T	C	0.00810186	Gamma Glutamyltransferase
3	rs370476	0	5258431	G	A	0.00810167	Gamma Glutamyltransferase
3	rs80312511	0	174846530	G	A	0.00810117	Gamma Glutamyltransferase
8	rs28452301	0	70406132	T	G	0.00809942	Gamma Glutamyltransferase
6	rs10457992	0	104570061	T	C	0.00808454	Gamma Glutamyltransferase
4	rs12640377	0	186881034	G	A	0.00809551	Gamma Glutamyltransferase
11	rs12269907	0	12153360	T	C	0.00809232	Gamma Glutamyltransferase
19	rs11667560	0	33638804	G	T	0.0080909	Gamma Glutamyltransferase
12	rs2228572	0	48272840	A	G	0.00808981	Gamma Glutamyltransferase
19	rs1264226	0	46063167	G	A	0.00808944	Gamma Glutamyltransferase
10	rs16937581	0	55333463	A	G	0.00808813	Gamma Glutamyltransferase
22	rs5756080	0	36527967	G	A	0.00808657	Gamma Glutamyltransferase
16	rs1984470	0	53250926	A	G	0.0080865	Gamma Glutamyltransferase
1	rs16857031	0	162112910	G	C	0.00809499	Gamma Glutamyltransferase
9	rs10979515	0	111574633	T	C	0.00671994	Gamma Glutamyltransferase
6	rs76666243	0	96531901	T	C	0.00753996	Gamma Glutamyltransferase
10	rs2050348	0	7648786	C	G	0.00753689	Gamma Glutamyltransferase
11	rs1384061	0	55962241	G	A	0.00698731	Gamma Glutamyltransferase
18	rs12970203	0	475155	C	A	0.0069861	Gamma Glutamyltransferase
12	rs11837826	0	26593765	A	G	0.00698422	Gamma Glutamyltransferase
22	Affx-36549148	0	22467599	A	C	0.00698371	Gamma Glutamyltransferase
8	rs61745160	0	9229639	G	A	0.00698108	Gamma Glutamyltransferase
17	rs117391237	0	46799775	G	T	0.00697997	Gamma Glutamyltransferase
12	rs4237982	0	102433811	T	C	0.00697935	Gamma Glutamyltransferase
5	rs72783669	0	120138313	C	T	0.00697901	Gamma Glutamyltransferase
19	rs73052174	0	56837117	C	T	0.00697816	Gamma Glutamyltransferase
9	rs35938444	0	115160305	C	G	0.00697663	Gamma Glutamyltransferase
6	rs12207890	0	80670767	G	A	0.00697462	Gamma Glutamyltransferase
7	rs114052096	0	18105789	C	T	0.00696998	Gamma Glutamyltransferase
6	rs12212842	0	41625907	T	C	0.00696913	Gamma Glutamyltransferase
4	rs11730323	0	183836490	T	C	0.00696895	Gamma Glutamyltransferase
20	rs35164685	0	46348225	T	C	0.00696809	Gamma Glutamyltransferase
18	rs78461254	0	59140426	C	A	0.00698941	Gamma Glutamyltransferase
3	rs78678109	0	123251872	T	C	0.00698978	Gamma Glutamyltransferase
12	rs4363657	0	21368722	C	T	0.00699508	Gamma Glutamyltransferase
15	rs7181230	0	40360741	G	A	0.00699699	Gamma Glutamyltransferase
17	rs16978176	0	72761242	C	T	0.00701543	Gamma Glutamyltransferase
20	rs56159798	0	35365000	C	T	0.0070147	Gamma Glutamyltransferase
3	rs304226	0	62797115	G	T	0.00701317	Gamma Glutamyltransferase
17	rs1625895	0	7578115	T	C	0.00701219	Gamma Glutamyltransferase
1	rs72690471	0	51054570	A	C	0.00701178	Gamma Glutamyltransferase
3	rs35987975	0	64655759	C	T	0.00701163	Gamma Glutamyltransferase
10	rs12766648	0	101697300	A	C	0.0070105	Gamma Glutamyltransferase
6	rs9365169	0	160966347	C	G	0.00696798	Gamma Glutamyltransferase
10	rs140042044	0	75276693	A	G	0.00701031	Gamma Glutamyltransferase
12	rs11174084	0	61971051	T	G	0.00700939	Gamma Glutamyltransferase
4	rs4395575	0	111404879	G	A	0.00700545	Gamma Glutamyltransferase
12	rs78273439	0	31882542	G	T	0.00699982	Gamma Glutamyltransferase
22	rs17641238	0	24510199	T	G	0.00699969	Gamma Glutamyltransferase
16	rs7195778	0	82159665	C	G	0.00699963	Gamma Glutamyltransferase
10	rs4948804	0	44483355	G	C	0.00699819	Gamma Glutamyltransferase
20	rs237092	0	5820555	A	G	0.00699735	Gamma Glutamyltransferase
2	rs35251833	0	187541377	A	G	0.00700957	Gamma Glutamyltransferase
7	rs73160264	0	132417677	T	C	0.0070191	Gamma Glutamyltransferase
8	rs80270176	0	14848986	C	T	0.00696783	Gamma Glutamyltransferase
22	rs5999690	0	35450940	C	T	0.00696504	Gamma Glutamyltransferase
16	rs116950354	0	88791754	A	G	0.00693269	Gamma Glutamyltransferase
10	Affx-52348989	0	72500930	C	CCA	0.00693142	Gamma Glutamyltransferase
6	rs13213075	0	47166187	G	A	0.00692852	Gamma Glutamyltransferase
3	rs201780665	0	180359860	A	G	0.00692656	Gamma Glutamyltransferase
11	rs7930527	0	24136352	T	C	0.00692627	Gamma Glutamyltransferase
19	rs10421139	0	2550096	T	C	0.00692545	Gamma Glutamyltransferase
12	rs11046561	0	22873402	G	T	0.00692526	Gamma Glutamyltransferase
8	rs218871	0	23655756	C	T	0.00692422	Gamma Glutamyltransferase
11	rs77568341	0	19345589	A	G	0.00692271	Gamma Glutamyltransferase
3	rs972961	0	12144982	C	T	0.00692147	Gamma Glutamyltransferase
11	rs78497724	0	16976991	T	C	0.00692081	Gamma Glutamyltransferase
3	rs13084844	0	95265661	G	A	0.00691845	Gamma Glutamyltransferase
11	rs78156005	0	61685950	T	C	0.00691581	Gamma Glutamyltransferase
4	rs116296036	0	23772962	A	G	0.00691409	Gamma Glutamyltransferase
21	rs13050898	0	39721954	C	T	0.00691223	Gamma Glutamyltransferase
2	rs7571599	0	127575907	C	T	0.00693427	Gamma Glutamyltransferase
3	rs2293377	0	191114266	C	T	0.00693614	Gamma Glutamyltransferase
3	rs115404863	0	126820260	T	C	0.00693745	Gamma Glutamyltransferase
15	rs117614377	0	36305992	A	G	0.00694269	Gamma Glutamyltransferase
7	rs62493657	0	158152543	G	C	0.00696094	Gamma Glutamyltransferase
7	rs116855239	0	145917116	G	C	0.00696042	Gamma Glutamyltransferase
5	rs62366926	0	50668404	A	C	0.00695979	Gamma Glutamyltransferase
11	rs619180	0	119366947	T	C	0.0069582	Gamma Glutamyltransferase
3	rs62236055	0	20986247	G	A	0.00695599	Gamma Glutamyltransferase
12	rs73233327	0	125749652	T	G	0.00695513	Gamma Glutamyltransferase
3	rs41552415	0	37083505	T	C	0.00695375	Gamma Glutamyltransferase
20	rs61652170	0	54813718	A	C	0.00696731	Gamma Glutamyltransferase
7	rs2530447	0	67174584	C	T	0.00695296	Gamma Glutamyltransferase
12	rs73124614	0	64221837	A	G	0.00695263	Gamma Glutamyltransferase
3	rs2306272	0	66434643	C	T	0.00695202	Gamma Glutamyltransferase
2	rs11122800	0	121305604	G	A	0.00695176	Gamma Glutamyltransferase
10	rs10509970	0	114914913	G	T	0.00695018	Gamma Glutamyltransferase
3	rs79918620	0	51680461	A	G	0.00694952	Gamma Glutamyltransferase
10	rs117501894	0	74691450	G	A	0.00694461	Gamma Glutamyltransferase
17	rs198545	0	48645611	T	G	0.00694289	Gamma Glutamyltransferase
12	rs117855734	0	81668354	C	T	0.00695271	Gamma Glutamyltransferase
7	rs6974575	0	97036419	C	G	0.00691189	Gamma Glutamyltransferase
3	rs4434138	0	52556890	G	A	0.00702191	Gamma Glutamyltransferase
18	rs7232497	0	60252864	G	T	0.00702401	Gamma Glutamyltransferase
1	rs114184667	0	159962881	C	G	0.00709957	Gamma Glutamyltransferase
2	rs2358087	0	174056241	G	A	0.00709868	Gamma Glutamyltransferase
22	rs6006426	0	30669883	G	A	0.00709748	Gamma Glutamyltransferase
13	rs725600	0	22745202	A	G	0.00709537	Gamma Glutamyltransferase
20	rs6063719	0	50440054	T	G	0.0070953	Gamma Glutamyltransferase
7	rs117628015	0	55306322	T	C	0.00709423	Gamma Glutamyltransferase
8	rs10102650	0	10367049	T	C	0.00709409	Gamma Glutamyltransferase
1	rs773574	0	113817780	G	A	0.00709253	Gamma Glutamyltransferase
2	rs72779598	0	14364011	A	G	0.00709185	Gamma Glutamyltransferase
15	rs118029886	0	50867841	T	C	0.00708778	Gamma Glutamyltransferase
10	rs1226845	0	49449085	C	T	0.00708473	Gamma Glutamyltransferase
3	rs183890093	0	27909318	A	T	0.00708402	Gamma Glutamyltransferase
11	rs117454731	0	69469423	T	C	0.00708232	Gamma Glutamyltransferase
7	rs188116911	0	155866386	C	T	0.00707995	Gamma Glutamyltransferase
13	rs61754943	0	25744304	T	G	0.00707968	Gamma Glutamyltransferase
1	rs12026325	0	232812559	C	T	0.00709987	Gamma Glutamyltransferase
10	rs75587890	0	89917219	A	G	0.00710178	Gamma Glutamyltransferase
22	rs79527556	0	42730837	T	C	0.00710246	Gamma Glutamyltransferase
3	rs1464059	0	142706260	A	G	0.0071025	Gamma Glutamyltransferase
19	rs36060857	0	29898561	A	G	0.00711775	Gamma Glutamyltransferase
17	rs55748835	0	15607282	T	G	0.00711709	Gamma Glutamyltransferase
8	rs16915399	0	93977436	C	T	0.00711626	Gamma Glutamyltransferase
2	rs10164549	0	210018246	A	G	0.0071147	Gamma Glutamyltransferase
7	rs3935568	0	52276695	C	T	0.00711361	Gamma Glutamyltransferase
2	rs115212210	0	101892608	A	G	0.00711222	Gamma Glutamyltransferase
7	rs13238374	0	121944948	T	C	0.00711031	Gamma Glutamyltransferase
14	rs17101722	0	75114321	C	G	0.00707646	Gamma Glutamyltransferase
2	rs13424398	0	43494221	T	G	0.00711029	Gamma Glutamyltransferase
4	rs874418	0	3442069	A	G	0.00710828	Gamma Glutamyltransferase
3	rs2241766	0	186570892	G	T	0.00710744	Gamma Glutamyltransferase
4	rs7667843	0	81620706	G	A	0.00710742	Gamma Glutamyltransferase
9	rs10811067	0	18933274	C	T	0.00710565	Gamma Glutamyltransferase
4	rs79211468	0	127024993	A	G	0.0071049	Gamma Glutamyltransferase
14	rs140555973	0	20711688	C	A	0.0071046	Gamma Glutamyltransferase
5	rs76702682	0	63889942	T	C	0.00710299	Gamma Glutamyltransferase
7	rs7792131	0	11167474	G	A	0.00710904	Gamma Glutamyltransferase
19	rs12972381	0	56880744	C	G	0.00702199	Gamma Glutamyltransferase
1	rs116090974	0	64313970	T	C	0.00707583	Gamma Glutamyltransferase
3	rs17696280	0	62552649	A	G	0.00707329	Gamma Glutamyltransferase
19	rs79038264	0	7602421	C	T	0.00704538	Gamma Glutamyltransferase
17	rs116846696	0	1106115	A	G	0.00704534	Gamma Glutamyltransferase
19	rs61750053	0	10291473	T	C	0.00704431	Gamma Glutamyltransferase
9	rs7044282	0	11039639	C	T	0.00704148	Gamma Glutamyltransferase
10	rs7908211	0	54912180	T	C	0.00704016	Gamma Glutamyltransferase
16	rs56162338	0	55918202	C	T	0.00703692	Gamma Glutamyltransferase
5	rs4869032	0	166778493	T	G	0.00703643	Gamma Glutamyltransferase
20	rs1889189	0	10197086	T	C	0.00703604	Gamma Glutamyltransferase
13	rs76716345	0	71382437	G	C	0.0070359	Gamma Glutamyltransferase
17	rs1877701	0	6319980	T	C	0.00703515	Gamma Glutamyltransferase
14	rs55836803	0	74051642	C	T	0.00703486	Gamma Glutamyltransferase
18	rs78357726	0	65752873	C	A	0.007031	Gamma Glutamyltransferase
6	rs2022065	0	30121460	T	C	0.00702767	Gamma Glutamyltransferase
11	rs4756896	0	17514347	G	A	0.00702504	Gamma Glutamyltransferase
18	rs34111826	0	22393169	G	T	0.0070247	Gamma Glutamyltransferase
5	rs17401243	0	52551715	A	C	0.00704816	Gamma Glutamyltransferase
17	rs118164080	0	42519616	T	C	0.00705	Gamma Glutamyltransferase
16	rs10492859	0	82861814	G	A	0.00705038	Gamma Glutamyltransferase
11	rs4432028	0	62158661	A	G	0.0070509	Gamma Glutamyltransferase
4	rs62315063	0	75598208	T	A	0.00707301	Gamma Glutamyltransferase
18	rs116997985	0	69677089	C	T	0.00707181	Gamma Glutamyltransferase
19	rs141024482	0	42192030	A	C	0.00707094	Gamma Glutamyltransferase
8	rs13439575	0	115864309	T	G	0.00706982	Gamma Glutamyltransferase
12	Affx-52326728	0	117672338	C	CT	0.00706945	Gamma Glutamyltransferase
17	rs76480684	0	43093949	A	C	0.00706926	Gamma Glutamyltransferase
3	rs4558782	0	82294434	T	C	0.00706831	Gamma Glutamyltransferase
3	rs9872797	0	189045268	G	A	0.00707398	Gamma Glutamyltransferase
7	rs55857423	0	149519705	A	G	0.00706797	Gamma Glutamyltransferase
9	rs7871969	0	6673465	T	C	0.00706516	Gamma Glutamyltransferase
10	rs72805452	0	27256860	T	G	0.00706112	Gamma Glutamyltransferase
15	rs72725041	0	39842414	A	G	0.00706067	Gamma Glutamyltransferase
5	rs114712870	0	99122175	C	T	0.00706064	Gamma Glutamyltransferase
5	rs10903255	0	179891463	C	T	0.00705982	Gamma Glutamyltransferase
1	rs10919337	0	170217002	A	G	0.00705981	Gamma Glutamyltransferase
8	rs522576	0	93524692	A	G	0.00705526	Gamma Glutamyltransferase
1	rs72649467	0	22726371	A	G	0.00706705	Gamma Glutamyltransferase
7	rs58053084	0	44232613	G	T	0.00712139	Gamma Glutamyltransferase
11	rs7119087	0	2044624	G	A	0.00691133	Gamma Glutamyltransferase
5	rs112827959	0	5103204	G	A	0.00691012	Gamma Glutamyltransferase
22	rs9610808	0	37974295	C	G	0.00677587	Gamma Glutamyltransferase
5	rs4868753	0	164650294	C	T	0.00677321	Gamma Glutamyltransferase
1	rs4400573	0	176077919	C	T	0.00677301	Gamma Glutamyltransferase
10	rs35086974	0	50311341	G	A	0.00677162	Gamma Glutamyltransferase
1	rs113625561	0	171917156	G	A	0.00677135	Gamma Glutamyltransferase
15	rs4238561	0	33161079	T	C	0.00676905	Gamma Glutamyltransferase
11	rs12418845	0	63873673	A	G	0.00676528	Gamma Glutamyltransferase
7	rs77485828	0	30008085	T	C	0.00676501	Gamma Glutamyltransferase
5	rs3104230	0	54410120	A	C	0.00676256	Gamma Glutamyltransferase
8	rs74357743	0	74712506	C	T	0.00676038	Gamma Glutamyltransferase
4	rs71620929	0	183318868	A	G	0.00675596	Gamma Glutamyltransferase
4	rs79008024	0	93773612	A	G	0.00675541	Gamma Glutamyltransferase
1	rs1911235	0	20355944	A	G	0.00675512	Gamma Glutamyltransferase
6	rs986522	0	33135962	G	C	0.0067544	Gamma Glutamyltransferase
20	rs137981542	0	17617260	A	G	0.00675015	Gamma Glutamyltransferase
16	rs1345441	0	11679823	C	T	0.00677616	Gamma Glutamyltransferase
8	rs62499946	0	53562986	A	G	0.00677737	Gamma Glutamyltransferase
4	rs116464690	0	102835020	C	G	0.00677778	Gamma Glutamyltransferase
19	rs890830	0	7162912	T	G	0.00677977	Gamma Glutamyltransferase
5	rs528723	0	118818980	C	T	0.00680227	Gamma Glutamyltransferase
22	rs16979179	0	25282711	C	T	0.00680115	Gamma Glutamyltransferase
13	rs117165506	0	99630739	A	G	0.00679963	Gamma Glutamyltransferase
1	rs116809392	0	200595128	A	C	0.00679761	Gamma Glutamyltransferase
2	rs12995265	0	115283777	A	C	0.00679675	Gamma Glutamyltransferase
9	rs12554512	0	23352293	C	T	0.00679571	Gamma Glutamyltransferase
6	rs2814384	0	80327992	C	T	0.00679382	Gamma Glutamyltransferase
10	rs7076748	0	104150142	C	G	0.00675006	Gamma Glutamyltransferase
7	rs6946643	0	67291013	C	T	0.00678941	Gamma Glutamyltransferase
5	rs77398864	0	137260496	G	C	0.00678661	Gamma Glutamyltransferase
6	rs9295791	0	29096033	G	A	0.00678637	Gamma Glutamyltransferase
4	rs62411630	0	45033238	C	G	0.00678453	Gamma Glutamyltransferase
8	rs117384164	0	128665183	T	C	0.006784	Gamma Glutamyltransferase
8	rs71517896	0	26310714	C	T	0.00678149	Gamma Glutamyltransferase
15	rs62023327	0	52822481	C	T	0.00678131	Gamma Glutamyltransferase
21	rs150191551	0	35122462	A	G	0.0067807	Gamma Glutamyltransferase
16	rs76916674	0	78957505	A	G	0.00678829	Gamma Glutamyltransferase
8	rs12682557	0	20101079	C	T	0.00680321	Gamma Glutamyltransferase
17	rs79510196	0	30072725	A	G	0.00674962	Gamma Glutamyltransferase
6	rs56063468	0	3662113	A	G	0.00674864	Gamma Glutamyltransferase
19	rs3815692	0	49095775	A	C	0.00673295	Gamma Glutamyltransferase
13	rs57287923	0	60077091	A	C	0.00673277	Gamma Glutamyltransferase
12	rs77353491	0	85366060	A	G	0.0067322	Gamma Glutamyltransferase
5	rs116582391	0	53939283	A	C	0.00673159	Gamma Glutamyltransferase
4	rs116733304	0	14168998	T	C	0.00673122	Gamma Glutamyltransferase
15	rs1668582	0	42284351	T	C	0.00673056	Gamma Glutamyltransferase
2	rs114682641	0	40765679	G	A	0.00672957	Gamma Glutamyltransferase
5	rs12659061	0	81609453	A	G	0.00672611	Gamma Glutamyltransferase
22	rs4072105	0	46350526	G	A	0.00672557	Gamma Glutamyltransferase
15	rs11630560	0	33422615	G	A	0.00672472	Gamma Glutamyltransferase
3	rs2359855	0	54604029	T	C	0.00672356	Gamma Glutamyltransferase
5	rs78100841	0	73251353	A	G	0.00672338	Gamma Glutamyltransferase
5	rs13153693	0	52050094	G	A	0.00672325	Gamma Glutamyltransferase
8	rs77474918	0	136556573	T	C	0.00672276	Gamma Glutamyltransferase
9	rs112625050	0	9695050	T	C	0.00672126	Gamma Glutamyltransferase
21	rs77402452	0	16339348	G	A	0.00673356	Gamma Glutamyltransferase
15	rs117710798	0	95802819	G	C	0.00673504	Gamma Glutamyltransferase
3	rs115823759	0	57474694	T	C	0.00673523	Gamma Glutamyltransferase
8	rs17601051	0	136476759	G	A	0.00673572	Gamma Glutamyltransferase
11	rs78472894	0	66089144	A	G	0.00674794	Gamma Glutamyltransferase
4	rs56727533	0	3630772	T	C	0.00674786	Gamma Glutamyltransferase
6	rs1465651	0	32901351	T	C	0.00674678	Gamma Glutamyltransferase
1	rs7545473	0	212881086	C	T	0.00674674	Gamma Glutamyltransferase
3	rs115416707	0	20887917	G	A	0.00674619	Gamma Glutamyltransferase
4	rs114590113	0	46984608	T	C	0.00674599	Gamma Glutamyltransferase
2	rs6751232	0	220015930	T	C	0.00674599	Gamma Glutamyltransferase
16	rs17332670	0	62260396	G	A	0.00674936	Gamma Glutamyltransferase
2	Affx-18446674	0	169830328	A	G	0.00674595	Gamma Glutamyltransferase
12	rs7312635	0	31776650	A	G	0.0067454	Gamma Glutamyltransferase
10	rs10905994	0	11730910	A	G	0.00674452	Gamma Glutamyltransferase
20	rs6077783	0	10410431	A	G	0.0067443	Gamma Glutamyltransferase
5	rs7733785	0	8521239	C	G	0.00674194	Gamma Glutamyltransferase
12	rs61936746	0	95109782	G	A	0.00674136	Gamma Glutamyltransferase
2	rs6719533	0	101599087	G	A	0.0067403	Gamma Glutamyltransferase
18	rs79204427	0	47693130	C	T	0.00674017	Gamma Glutamyltransferase
7	rs41788	0	116491214	C	A	0.00674565	Gamma Glutamyltransferase
8	rs36117362	0	94738629	A	G	0.00691064	Gamma Glutamyltransferase
8	rs11781245	0	118924792	G	A	0.00680395	Gamma Glutamyltransferase
2	rs149368656	0	190328455	A	G	0.00680554	Gamma Glutamyltransferase
2	rs72920538	0	174989315	A	G	0.0068833	Gamma Glutamyltransferase
12	rs4617644	0	17249469	T	C	0.00688284	Gamma Glutamyltransferase
6	rs75335602	0	12278693	A	G	0.00688088	Gamma Glutamyltransferase
3	rs2293031	0	183368891	T	C	0.00687989	Gamma Glutamyltransferase
12	rs7978555	0	55656617	A	G	0.00687875	Gamma Glutamyltransferase
13	rs117024478	0	71483790	C	G	0.00687743	Gamma Glutamyltransferase
12	rs117526098	0	128148170	C	T	0.00687541	Gamma Glutamyltransferase
3	rs73146550	0	87236373	C	G	0.00687512	Gamma Glutamyltransferase
14	rs61990396	0	76974682	C	T	0.00687231	Gamma Glutamyltransferase
9	rs41486950	0	130087650	C	T	0.00686857	Gamma Glutamyltransferase
8	rs73558441	0	25072350	T	C	0.00686605	Gamma Glutamyltransferase
9	rs10867219	0	81193775	A	G	0.00686517	Gamma Glutamyltransferase
2	rs76162041	0	28567666	G	C	0.00686497	Gamma Glutamyltransferase
20	rs117359579	0	19174733	C	G	0.00686297	Gamma Glutamyltransferase
20	rs16981149	0	56152650	C	T	0.00686292	Gamma Glutamyltransferase
1	rs78657031	0	72515524	G	C	0.00688416	Gamma Glutamyltransferase
3	rs116325938	0	134906285	A	G	0.00688538	Gamma Glutamyltransferase
22	rs4823199	0	44566985	T	C	0.00688692	Gamma Glutamyltransferase
6	rs117778214	0	120265412	A	G	0.00688699	Gamma Glutamyltransferase
20	rs74895371	0	41671983	G	A	0.0069094	Gamma Glutamyltransferase
17	rs11657469	0	34876195	T	A	0.00690747	Gamma Glutamyltransferase
16	rs140580513	0	75146816	G	A	0.0069047	Gamma Glutamyltransferase
18	rs1123132	0	76063187	T	C	0.00690379	Gamma Glutamyltransferase
20	rs116882413	0	58708298	C	T	0.00690277	Gamma Glutamyltransferase
8	rs72674149	0	105765835	A	G	0.00690217	Gamma Glutamyltransferase
5	rs72802718	0	115136309	C	G	0.00690213	Gamma Glutamyltransferase
6	rs12192672	0	7229619	A	G	0.00685907	Gamma Glutamyltransferase
19	rs960996	0	57039314	G	A	0.00690135	Gamma Glutamyltransferase
17	rs11568142	0	4542794	G	C	0.0068969	Gamma Glutamyltransferase
17	rs9901699	0	78427410	G	A	0.00689593	Gamma Glutamyltransferase
2	rs938017	0	127656810	A	G	0.00689372	Gamma Glutamyltransferase
2	rs35055112	0	187578087	A	G	0.00689184	Gamma Glutamyltransferase
18	rs603137	0	59174235	G	A	0.00689143	Gamma Glutamyltransferase
12	rs7959202	0	5446404	C	T	0.00688926	Gamma Glutamyltransferase
5	rs186030493	0	121426123	T	G	0.00688791	Gamma Glutamyltransferase
2	rs989381	0	43916738	A	G	0.00689844	Gamma Glutamyltransferase
13	Affx-52353064	0	52693493	TTCA	T	0.0068047	Gamma Glutamyltransferase
7	rs17583456	0	54966505	A	G	0.00685807	Gamma Glutamyltransferase
11	rs12576071	0	43594337	T	C	0.00685527	Gamma Glutamyltransferase
2	rs62156381	0	84036230	A	G	0.00682792	Gamma Glutamyltransferase
1	rs115585272	0	104540003	T	G	0.00682559	Gamma Glutamyltransferase
6	rs115487693	0	31805600	C	T	0.00682501	Gamma Glutamyltransferase
7	rs2004640	0	128578301	G	T	0.00682445	Gamma Glutamyltransferase
10	rs72810097	0	27739477	A	C	0.00681682	Gamma Glutamyltransferase
7	rs75278900	0	105931473	G	A	0.00681627	Gamma Glutamyltransferase
19	rs77291950	0	4752476	T	G	0.00681618	Gamma Glutamyltransferase
6	rs116678753	0	52946490	G	A	0.00681584	Gamma Glutamyltransferase
3	rs116517901	0	18249405	C	T	0.0068141	Gamma Glutamyltransferase
12	rs76811392	0	107447642	G	A	0.00681336	Gamma Glutamyltransferase
1	rs2493992	0	107835148	A	G	0.00681272	Gamma Glutamyltransferase
11	rs74516278	0	29829263	T	C	0.0068103	Gamma Glutamyltransferase
9	rs78507473	0	119825448	C	T	0.00680877	Gamma Glutamyltransferase
9	rs76804528	0	137721933	T	C	0.00680763	Gamma Glutamyltransferase
13	rs76031826	0	111795704	A	G	0.00680715	Gamma Glutamyltransferase
7	rs73228783	0	128735988	T	C	0.00682803	Gamma Glutamyltransferase
1	rs4652308	0	178637915	C	T	0.00682847	Gamma Glutamyltransferase
10	rs77492655	0	79590510	G	C	0.00683017	Gamma Glutamyltransferase
19	rs12983312	0	10329245	T	C	0.00683074	Gamma Glutamyltransferase
8	rs9644367	0	4322434	C	T	0.00685527	Gamma Glutamyltransferase
5	rs116832582	0	147947994	C	T	0.00685223	Gamma Glutamyltransferase
10	rs118191561	0	53760357	A	C	0.00685075	Gamma Glutamyltransferase
8	rs3910515	0	55522880	T	C	0.00685013	Gamma Glutamyltransferase
6	rs9391924	0	1555379	C	T	0.00684929	Gamma Glutamyltransferase
16	rs4017714	0	1366317	G	A	0.0068469	Gamma Glutamyltransferase
2	rs1017255	0	57428060	C	T	0.00684344	Gamma Glutamyltransferase
5	rs7705049	0	1644315	A	C	0.00685645	Gamma Glutamyltransferase
11	rs7102309	0	125257361	A	G	0.00684323	Gamma Glutamyltransferase
5	rs62364494	0	77574504	A	G	0.00683871	Gamma Glutamyltransferase
7	rs2164038	0	43509488	G	A	0.00683644	Gamma Glutamyltransferase
5	rs7708673	0	67265695	G	A	0.0068353	Gamma Glutamyltransferase
10	rs17136827	0	12464973	C	T	0.00683391	Gamma Glutamyltransferase
19	rs12151193	0	48137556	G	A	0.00683387	Gamma Glutamyltransferase
6	rs2073267	0	100615652	G	A	0.00683191	Gamma Glutamyltransferase
11	rs2176598	0	43864278	T	C	0.00683093	Gamma Glutamyltransferase
4	rs72665693	0	95255805	A	G	0.00684153	Gamma Glutamyltransferase
2	rs145164937	0	44059195	C	G	0.00712176	Gamma Glutamyltransferase
8	rs2436880	0	103760916	G	A	0.00712181	Gamma Glutamyltransferase
15	rs117855946	0	41366024	A	G	0.0071232	Gamma Glutamyltransferase
3	rs79803693	0	143227302	A	G	0.00739377	Gamma Glutamyltransferase
10	rs17152934	0	13254137	A	G	0.00739358	Gamma Glutamyltransferase
17	rs78389399	0	18215743	C	G	0.0073925	Gamma Glutamyltransferase
17	rs10512442	0	31275005	G	C	0.00739007	Gamma Glutamyltransferase
11	rs200432589	0	64981366	C	T	0.00738766	Gamma Glutamyltransferase
19	rs79273453	0	34245108	A	C	0.00738696	Gamma Glutamyltransferase
2	rs2861643	0	67797924	T	C	0.00738638	Gamma Glutamyltransferase
21	rs117200752	0	19426998	T	C	0.00738529	Gamma Glutamyltransferase
9	rs10962099	0	15611443	G	A	0.00738522	Gamma Glutamyltransferase
17	rs3744010	0	73840243	A	G	0.00738481	Gamma Glutamyltransferase
8	rs75710276	0	33200294	T	C	0.0073848	Gamma Glutamyltransferase
4	rs115158534	0	17410789	C	T	0.0073833	Gamma Glutamyltransferase
16	rs17198911	0	3754911	C	T	0.00738182	Gamma Glutamyltransferase
2	rs115034099	0	59969320	T	C	0.00737976	Gamma Glutamyltransferase
14	rs2183274	0	34063004	T	C	0.0073779	Gamma Glutamyltransferase
3	rs11542549	0	191075902	T	C	0.00739385	Gamma Glutamyltransferase
4	rs78748694	0	69945014	G	T	0.00739882	Gamma Glutamyltransferase
11	rs10501500	0	80986806	C	T	0.0074007	Gamma Glutamyltransferase
3	rs11130987	0	64910611	A	G	0.00740265	Gamma Glutamyltransferase
16	rs62036061	0	4774822	C	A	0.00742698	Gamma Glutamyltransferase
11	rs12419663	0	64023270	T	C	0.00742494	Gamma Glutamyltransferase
14	rs1669796	0	46913902	C	A	0.00742265	Gamma Glutamyltransferase
9	rs12000463	0	9165805	G	T	0.00742229	Gamma Glutamyltransferase
4	rs749087	0	5593965	G	C	0.00741913	Gamma Glutamyltransferase
13	rs6562518	0	68636448	A	G	0.0074191	Gamma Glutamyltransferase
17	rs6503402	0	42823211	G	T	0.00741908	Gamma Glutamyltransferase
18	rs76636548	0	54969852	A	T	0.00737752	Gamma Glutamyltransferase
7	rs78018977	0	51218524	A	G	0.00741894	Gamma Glutamyltransferase
3	rs199872747	0	33194504	T	G	0.00741393	Gamma Glutamyltransferase
2	rs13408265	0	41469074	G	A	0.00741362	Gamma Glutamyltransferase
18	rs34413962	0	60241699	C	T	0.00741232	Gamma Glutamyltransferase
3	rs17224158	0	42367187	G	C	0.00741112	Gamma Glutamyltransferase
9	rs10819654	0	102104426	A	G	0.00740986	Gamma Glutamyltransferase
1	rs7515681	0	16204747	G	A	0.00740441	Gamma Glutamyltransferase
4	rs2260645	0	39482684	A	C	0.00740279	Gamma Glutamyltransferase
11	rs11235541	0	72285444	A	G	0.00741722	Gamma Glutamyltransferase
14	rs17280457	0	97180186	T	C	0.00742951	Gamma Glutamyltransferase
2	rs12995964	0	43056072	T	G	0.00737677	Gamma Glutamyltransferase
9	rs2502817	0	130971586	C	T	0.00737381	Gamma Glutamyltransferase
13	rs55676452	0	91448718	T	G	0.00735409	Gamma Glutamyltransferase
11	rs745517	0	121092052	C	T	0.00735235	Gamma Glutamyltransferase
2	rs80332666	0	48521024	C	T	0.00735185	Gamma Glutamyltransferase
13	rs75246970	0	58917518	A	G	0.00735183	Gamma Glutamyltransferase
11	rs11229170	0	57705936	C	T	0.00735127	Gamma Glutamyltransferase
9	rs7047997	0	5703394	C	T	0.00734754	Gamma Glutamyltransferase
9	rs78390002	0	38436571	T	C	0.00734738	Gamma Glutamyltransferase
8	rs6983732	0	22063438	T	C	0.0073467	Gamma Glutamyltransferase
22	rs75065526	0	25199867	A	G	0.00734183	Gamma Glutamyltransferase
3	rs267235	0	45640227	C	A	0.00734114	Gamma Glutamyltransferase
2	rs62129488	0	26196510	T	C	0.00734042	Gamma Glutamyltransferase
17	rs41282071	0	73316880	G	C	0.00733866	Gamma Glutamyltransferase
14	rs4981818	0	31526395	G	A	0.00733645	Gamma Glutamyltransferase
7	rs245952	0	29273986	G	A	0.00733337	Gamma Glutamyltransferase
12	rs117180775	0	92228899	T	C	0.00733265	Gamma Glutamyltransferase
6	rs113529298	0	127542927	A	G	0.00735435	Gamma Glutamyltransferase
1	rs77383163	0	159282664	C	T	0.00735677	Gamma Glutamyltransferase
15	rs117300882	0	92923247	T	C	0.00735785	Gamma Glutamyltransferase
20	rs74563265	0	14281428	A	C	0.00735832	Gamma Glutamyltransferase
6	rs117393548	0	99446568	A	G	0.00737375	Gamma Glutamyltransferase
11	rs1047464	0	65769456	T	A	0.00737339	Gamma Glutamyltransferase
9	rs585770	0	212557	G	C	0.00737261	Gamma Glutamyltransferase
2	rs77331176	0	141040477	G	A	0.00737235	Gamma Glutamyltransferase
10	rs76963417	0	127446960	A	G	0.00737137	Gamma Glutamyltransferase
2	rs62158481	0	127589537	T	C	0.00737069	Gamma Glutamyltransferase
16	rs1204510	0	477619	G	C	0.00737062	Gamma Glutamyltransferase
1	rs12127574	0	220754250	G	T	0.00737541	Gamma Glutamyltransferase
2	rs3917279	0	102780371	G	T	0.00736957	Gamma Glutamyltransferase
1	rs34790173	0	96646424	T	C	0.00736787	Gamma Glutamyltransferase
2	rs73222131	0	20245377	A	G	0.00736694	Gamma Glutamyltransferase
2	rs115358438	0	26955029	T	G	0.00736362	Gamma Glutamyltransferase
7	rs12705964	0	114056460	G	A	0.00736332	Gamma Glutamyltransferase
20	rs147987497	0	31878783	C	T	0.00736158	Gamma Glutamyltransferase
13	rs7323677	0	103928684	T	G	0.00736004	Gamma Glutamyltransferase
7	rs62459227	0	45305916	G	A	0.00735977	Gamma Glutamyltransferase
8	rs11786499	0	26295234	G	T	0.00736868	Gamma Glutamyltransferase
5	rs116408011	0	175289692	C	T	0.00733162	Gamma Glutamyltransferase
6	rs56005336	0	34144189	G	C	0.0074299	Gamma Glutamyltransferase
3	rs55987743	0	124320443	G	A	0.00743406	Gamma Glutamyltransferase
22	rs738477	0	44489022	A	G	0.0075158	Gamma Glutamyltransferase
13	rs116952014	0	109386859	G	A	0.00751577	Gamma Glutamyltransferase
15	rs17270188	0	60799909	G	A	0.00751449	Gamma Glutamyltransferase
6	rs1555011	0	162799603	C	T	0.00751163	Gamma Glutamyltransferase
12	rs117488728	0	58766008	A	G	0.00750995	Gamma Glutamyltransferase
12	rs7297275	0	14281615	C	A	0.00750813	Gamma Glutamyltransferase
12	rs7135543	0	43620275	C	A	0.00750472	Gamma Glutamyltransferase
2	rs17533866	0	40699589	A	C	0.00750359	Gamma Glutamyltransferase
4	rs61759824	0	10586571	A	G	0.00750222	Gamma Glutamyltransferase
16	rs12929069	0	534765	C	T	0.0075002	Gamma Glutamyltransferase
16	Affx-36069950	0	76547281	T	C	0.00749967	Gamma Glutamyltransferase
2	rs34763736	0	37573259	T	C	0.00749944	Gamma Glutamyltransferase
5	rs182336246	0	176072868	T	C	0.00749518	Gamma Glutamyltransferase
7	rs9969163	0	117456439	T	C	0.00749434	Gamma Glutamyltransferase
22	rs144351956	0	20937201	T	C	0.00749202	Gamma Glutamyltransferase
11	rs78790481	0	67265444	G	A	0.00751582	Gamma Glutamyltransferase
6	rs1000809	0	52535274	A	G	0.00751763	Gamma Glutamyltransferase
1	rs10863766	0	206825605	C	T	0.00751878	Gamma Glutamyltransferase
2	rs76594858	0	221287091	T	C	0.00751893	Gamma Glutamyltransferase
11	rs117816894	0	113345566	T	C	0.00753604	Gamma Glutamyltransferase
22	rs9616370	0	50306316	T	C	0.00753488	Gamma Glutamyltransferase
1	rs1854286	0	225855349	G	A	0.00753419	Gamma Glutamyltransferase
17	rs3760299	0	15611495	C	T	0.00753343	Gamma Glutamyltransferase
9	rs72689216	0	23138825	T	G	0.00753154	Gamma Glutamyltransferase
3	rs1349209	0	42220877	C	T	0.00753109	Gamma Glutamyltransferase
1	Affx-7511226	0	227216775	T	C	0.00752949	Gamma Glutamyltransferase
13	rs75864473	0	67774851	C	T	0.00749096	Gamma Glutamyltransferase
2	rs10803703	0	9952392	T	C	0.00752656	Gamma Glutamyltransferase
4	rs77680160	0	79713515	A	G	0.00752512	Gamma Glutamyltransferase
18	rs117844956	0	10094560	T	G	0.00752478	Gamma Glutamyltransferase
3	rs4073504	0	72290654	T	C	0.00752258	Gamma Glutamyltransferase
3	rs4687864	0	117487836	G	A	0.00752244	Gamma Glutamyltransferase
2	rs840884	0	129078206	C	T	0.00752061	Gamma Glutamyltransferase
7	rs10224140	0	39301982	G	A	0.00751918	Gamma Glutamyltransferase
7	rs2108235	0	72783383	A	G	0.00751897	Gamma Glutamyltransferase
7	rs145043036	0	72883898	A	G	0.00752611	Gamma Glutamyltransferase
2	rs111832362	0	146173936	C	G	0.00743091	Gamma Glutamyltransferase
15	rs28480096	0	37604088	G	C	0.00749052	Gamma Glutamyltransferase
4	rs78659956	0	40806556	G	A	0.00748728	Gamma Glutamyltransferase
10	rs12259086	0	48327604	A	G	0.00746179	Gamma Glutamyltransferase
7	rs4719742	0	23925448	G	A	0.00746099	Gamma Glutamyltransferase
5	rs6867983	0	55854153	T	C	0.00746075	Gamma Glutamyltransferase
2	rs80063776	0	14805595	C	T	0.00746073	Gamma Glutamyltransferase
5	rs56318527	0	143025805	C	T	0.00746013	Gamma Glutamyltransferase
3	rs77081474	0	142294634	C	T	0.00745576	Gamma Glutamyltransferase
20	rs73259783	0	17398188	A	G	0.007449	Gamma Glutamyltransferase
3	rs77682983	0	56944543	T	C	0.00744828	Gamma Glutamyltransferase
6	rs805305	0	31697387	G	C	0.00744807	Gamma Glutamyltransferase
12	rs78966161	0	130306950	C	A	0.00744805	Gamma Glutamyltransferase
10	rs75053669	0	34780035	C	T	0.00744686	Gamma Glutamyltransferase
3	rs56383340	0	193423144	A	G	0.00744662	Gamma Glutamyltransferase
5	rs114819297	0	80165443	G	A	0.007444	Gamma Glutamyltransferase
1	rs9726213	0	82173272	C	A	0.00743521	Gamma Glutamyltransferase
2	rs78925598	0	36815045	T	C	0.00743501	Gamma Glutamyltransferase
22	rs4547629	0	27487232	A	G	0.00746305	Gamma Glutamyltransferase
1	rs115228148	0	20622867	T	C	0.00746485	Gamma Glutamyltransferase
19	rs10518244	0	5308347	C	T	0.00746657	Gamma Glutamyltransferase
9	rs34341845	0	110827008	T	C	0.00746731	Gamma Glutamyltransferase
10	rs10901425	0	127462525	A	G	0.00748695	Gamma Glutamyltransferase
11	rs118018586	0	80839429	T	G	0.00748674	Gamma Glutamyltransferase
10	rs11189328	0	99448004	T	C	0.00748417	Gamma Glutamyltransferase
17	rs1801689	0	64210580	C	A	0.00748389	Gamma Glutamyltransferase
13	rs9527827	0	59109108	G	A	0.00748294	Gamma Glutamyltransferase
1	rs116437640	0	154928873	T	C	0.00748121	Gamma Glutamyltransferase
13	rs4773686	0	93119092	G	A	0.00747709	Gamma Glutamyltransferase
12	rs74378086	0	93783406	T	C	0.00748998	Gamma Glutamyltransferase
3	rs12491425	0	50575312	A	G	0.00747603	Gamma Glutamyltransferase
22	rs117341094	0	36897161	G	A	0.00747324	Gamma Glutamyltransferase
2	rs75533887	0	59596676	A	G	0.00747299	Gamma Glutamyltransferase
12	rs56186643	0	98872605	A	G	0.00747234	Gamma Glutamyltransferase
15	rs75015163	0	92040493	C	T	0.00746927	Gamma Glutamyltransferase
9	rs2781530	0	72056397	T	C	0.0074691	Gamma Glutamyltransferase
12	rs117272161	0	94255433	G	T	0.00746897	Gamma Glutamyltransferase
1	rs75722236	0	98118470	T	C	0.0074674	Gamma Glutamyltransferase
16	rs11075950	0	72985579	C	T	0.00747456	Gamma Glutamyltransferase
10	rs117297278	0	52370833	C	T	0.00733054	Gamma Glutamyltransferase
6	rs1475150	0	21688199	C	T	0.00733005	Gamma Glutamyltransferase
11	rs6590689	0	133220401	T	C	0.00732898	Gamma Glutamyltransferase
2	rs55920843	0	158412701	G	T	0.00717759	Gamma Glutamyltransferase
1	rs41273497	0	158532607	T	C	0.00717693	Gamma Glutamyltransferase
6	rs17555505	0	53892401	C	T	0.00717657	Gamma Glutamyltransferase
7	rs12666432	0	127082952	G	A	0.00717606	Gamma Glutamyltransferase
16	rs244833	0	84335714	C	A	0.00717595	Gamma Glutamyltransferase
7	rs117779140	0	122825689	T	C	0.00717586	Gamma Glutamyltransferase
3	rs73103257	0	73238935	C	T	0.00717423	Gamma Glutamyltransferase
2	rs62131673	0	14844707	C	T	0.00717367	Gamma Glutamyltransferase
3	rs79033380	0	109474201	A	G	0.00717146	Gamma Glutamyltransferase
3	Affx-80223400	0	183493916	A	G	0.00717095	Gamma Glutamyltransferase
22	rs2070453	0	24096400	G	T	0.00716971	Gamma Glutamyltransferase
16	rs8063674	0	64582611	A	G	0.00716826	Gamma Glutamyltransferase
12	rs80091847	0	21597569	A	G	0.00716779	Gamma Glutamyltransferase
6	rs3798433	0	76588784	T	C	0.0071668	Gamma Glutamyltransferase
1	rs818963	0	20283943	A	G	0.00716561	Gamma Glutamyltransferase
18	rs17647070	0	33102339	C	T	0.00718279	Gamma Glutamyltransferase
3	rs7614981	0	52566914	C	A	0.00718579	Gamma Glutamyltransferase
5	rs2161498	0	61365588	C	T	0.00718721	Gamma Glutamyltransferase
5	rs75636543	0	123623588	G	A	0.00718763	Gamma Glutamyltransferase
1	rs11162231	0	77328297	G	T	0.0072065	Gamma Glutamyltransferase
11	rs11019461	0	91130507	T	C	0.00720389	Gamma Glutamyltransferase
5	rs149579601	0	114916755	A	C	0.00720374	Gamma Glutamyltransferase
11	rs6592808	0	78528189	C	T	0.00720035	Gamma Glutamyltransferase
13	rs9529310	0	68774191	G	T	0.00719924	Gamma Glutamyltransferase
3	rs11554412	0	93769712	G	C	0.00719792	Gamma Glutamyltransferase
16	rs74000538	0	405469	A	G	0.00719759	Gamma Glutamyltransferase
19	rs34879045	0	5305206	G	A	0.00716494	Gamma Glutamyltransferase
11	rs79487139	0	69167001	T	C	0.00719754	Gamma Glutamyltransferase
10	rs10884707	0	110969083	C	T	0.00719565	Gamma Glutamyltransferase
5	rs113537253	0	53746278	T	C	0.00719372	Gamma Glutamyltransferase
7	rs75019655	0	14264189	A	C	0.00719316	Gamma Glutamyltransferase
7	rs3801352	0	31869408	G	T	0.00719102	Gamma Glutamyltransferase
12	rs61759623	0	25401876	C	T	0.00719082	Gamma Glutamyltransferase
3	rs11130267	0	51024903	A	G	0.00718942	Gamma Glutamyltransferase
9	rs60506615	0	21564788	C	T	0.00718798	Gamma Glutamyltransferase
12	rs7315951	0	113988374	G	A	0.00719623	Gamma Glutamyltransferase
1	rs116811541	0	176475083	G	A	0.00720973	Gamma Glutamyltransferase
3	rs7611626	0	62402895	A	G	0.00716442	Gamma Glutamyltransferase
2	rs74789325	0	235884008	T	C	0.00716275	Gamma Glutamyltransferase
2	rs1200327	0	102900355	A	G	0.00714148	Gamma Glutamyltransferase
11	rs190742640	0	11293571	T	C	0.00713972	Gamma Glutamyltransferase
7	rs10267195	0	51730710	C	T	0.00713805	Gamma Glutamyltransferase
16	rs6498576	0	15888336	C	T	0.00713803	Gamma Glutamyltransferase
6	rs62424010	0	99018733	G	A	0.00713648	Gamma Glutamyltransferase
1	rs78513802	0	116774626	C	T	0.00713518	Gamma Glutamyltransferase
1	rs12726803	0	88297927	A	G	0.00713419	Gamma Glutamyltransferase
3	rs2282758	0	50477905	T	C	0.00713274	Gamma Glutamyltransferase
10	rs2616674	0	87369603	A	G	0.00713002	Gamma Glutamyltransferase
7	rs78521076	0	108860074	C	T	0.00712823	Gamma Glutamyltransferase
13	rs79764110	0	99339447	C	A	0.00712674	Gamma Glutamyltransferase
8	rs117882958	0	120438153	T	G	0.00712624	Gamma Glutamyltransferase
8	rs117448935	0	1577469	A	T	0.00712621	Gamma Glutamyltransferase
3	rs115339832	0	20799637	A	G	0.0071256	Gamma Glutamyltransferase
14	rs77751978	0	92326098	C	T	0.00712503	Gamma Glutamyltransferase
5	rs1821257	0	137948424	C	T	0.0071416	Gamma Glutamyltransferase
17	rs144778786	0	29645505	C	T	0.00714215	Gamma Glutamyltransferase
7	rs4719783	0	24887728	G	A	0.0071422	Gamma Glutamyltransferase
2	rs112984305	0	101869226	T	C	0.00714298	Gamma Glutamyltransferase
11	rs56364609	0	83358091	C	A	0.00716163	Gamma Glutamyltransferase
12	rs73057559	0	9821098	C	G	0.00716141	Gamma Glutamyltransferase
15	rs77127478	0	67090482	T	C	0.00716076	Gamma Glutamyltransferase
2	rs2971863	0	234386134	G	A	0.00715899	Gamma Glutamyltransferase
18	rs140425243	0	21747337	T	C	0.00715769	Gamma Glutamyltransferase
16	rs9937845	0	62354008	A	G	0.00715758	Gamma Glutamyltransferase
5	rs6874508	0	77804737	T	G	0.00715696	Gamma Glutamyltransferase
22	rs9615514	0	47774429	C	T	0.00716352	Gamma Glutamyltransferase
11	rs10501171	0	37144007	T	C	0.00715679	Gamma Glutamyltransferase
8	rs72657939	0	72727958	T	G	0.0071552	Gamma Glutamyltransferase
5	rs6864154	0	41612351	G	A	0.00715135	Gamma Glutamyltransferase
8	rs72661893	0	75032166	C	T	0.00714805	Gamma Glutamyltransferase
8	rs966703	0	49643243	A	G	0.00714746	Gamma Glutamyltransferase
22	rs3177243	0	24179922	C	G	0.00714697	Gamma Glutamyltransferase
5	rs116371597	0	6083741	T	C	0.00714697	Gamma Glutamyltransferase
2	rs114948942	0	149024073	G	A	0.00714517	Gamma Glutamyltransferase
5	rs4296777	0	105613672	A	G	0.00715582	Gamma Glutamyltransferase
9	rs76605593	0	94197968	G	A	0.00721127	Gamma Glutamyltransferase
22	rs76059429	0	25608589	A	G	0.00721343	Gamma Glutamyltransferase
11	rs12278360	0	131766987	T	C	0.00721401	Gamma Glutamyltransferase
10	rs76645845	0	77725760	G	A	0.0072904	Gamma Glutamyltransferase
16	rs299936	0	86781454	G	T	0.00729019	Gamma Glutamyltransferase
6	rs9345475	0	95074520	A	C	0.00728963	Gamma Glutamyltransferase
3	rs17195631	0	149242596	A	G	0.00728895	Gamma Glutamyltransferase
2	rs34640627	0	62867173	C	G	0.00728875	Gamma Glutamyltransferase
9	rs10759860	0	119544455	T	G	0.00728754	Gamma Glutamyltransferase
5	rs13165496	0	160367671	T	G	0.00728696	Gamma Glutamyltransferase
12	rs2583929	0	66241372	T	C	0.00728472	Gamma Glutamyltransferase
10	rs12779237	0	68408859	T	G	0.00728431	Gamma Glutamyltransferase
18	rs3752087	0	48190440	A	G	0.00728033	Gamma Glutamyltransferase
5	rs597879	0	3421732	G	A	0.00727891	Gamma Glutamyltransferase
10	rs61868101	0	70389759	A	G	0.00727849	Gamma Glutamyltransferase
1	rs4655490	0	66945463	T	G	0.0072783	Gamma Glutamyltransferase
8	rs7844964	0	132358990	A	C	0.00727715	Gamma Glutamyltransferase
8	rs72670298	0	100162540	A	G	0.00727521	Gamma Glutamyltransferase
2	rs4953420	0	47012594	G	A	0.00729083	Gamma Glutamyltransferase
1	rs17592479	0	227173892	A	T	0.00729143	Gamma Glutamyltransferase
1	rs34420945	0	102257615	T	G	0.00729211	Gamma Glutamyltransferase
8	rs117570450	0	85824975	T	C	0.00729251	Gamma Glutamyltransferase
7	rs62452195	0	25471513	C	G	0.00732834	Gamma Glutamyltransferase
12	rs4301834	0	6500843	G	A	0.00732737	Gamma Glutamyltransferase
13	rs34586351	0	45454887	A	G	0.00732559	Gamma Glutamyltransferase
14	rs7148147	0	50074520	T	C	0.00732317	Gamma Glutamyltransferase
4	rs1401020	0	168536816	A	G	0.00731837	Gamma Glutamyltransferase
2	rs116339196	0	128289593	G	A	0.00731605	Gamma Glutamyltransferase
8	rs112272241	0	9606995	C	T	0.00731358	Gamma Glutamyltransferase
8	rs2199545	0	118988162	T	C	0.00727147	Gamma Glutamyltransferase
22	rs117234572	0	41437796	A	G	0.00730868	Gamma Glutamyltransferase
15	rs61732437	0	77406507	T	C	0.00730323	Gamma Glutamyltransferase
19	rs12150986	0	8483308	C	T	0.00730276	Gamma Glutamyltransferase
2	rs11123203	0	114423065	G	A	0.00730184	Gamma Glutamyltransferase
22	rs116886049	0	25227705	T	C	0.00729895	Gamma Glutamyltransferase
9	rs117517850	0	27343510	T	C	0.00729786	Gamma Glutamyltransferase
2	rs991566	0	50889959	G	A	0.00729545	Gamma Glutamyltransferase
5	rs12519137	0	30999730	T	C	0.00729443	Gamma Glutamyltransferase
19	rs2230752	0	9492370	A	T	0.00730463	Gamma Glutamyltransferase
5	rs73218729	0	109205381	G	A	0.00727119	Gamma Glutamyltransferase
4	rs115371025	0	83956709	T	C	0.00727074	Gamma Glutamyltransferase
2	rs79953491	0	165555539	G	A	0.00726948	Gamma Glutamyltransferase
1	rs1120608	0	197988207	C	T	0.0072315	Gamma Glutamyltransferase
11	rs117365062	0	63139220	G	T	0.00723085	Gamma Glutamyltransferase
14	rs80083325	0	104863663	A	G	0.00722833	Gamma Glutamyltransferase
1	rs1685627	0	154268452	A	G	0.00722803	Gamma Glutamyltransferase
8	rs2464495	0	97698248	T	C	0.00722758	Gamma Glutamyltransferase
6	rs9470491	0	37101853	A	G	0.00722733	Gamma Glutamyltransferase
3	rs6789706	0	178665861	C	A	0.0072265	Gamma Glutamyltransferase
9	rs12685539	0	123856925	G	T	0.00723336	Gamma Glutamyltransferase
4	rs72638602	0	62796709	G	A	0.00722629	Gamma Glutamyltransferase
1	rs1972358	0	232760195	C	T	0.00722435	Gamma Glutamyltransferase
15	rs72744744	0	65054533	T	C	0.00722181	Gamma Glutamyltransferase
11	rs118185945	0	24893378	A	G	0.00722026	Gamma Glutamyltransferase
22	rs739365	0	51140316	T	C	0.00721907	Gamma Glutamyltransferase
16	rs56197908	0	64392097	G	A	0.00721733	Gamma Glutamyltransferase
10	rs75703217	0	101280929	T	C	0.00721606	Gamma Glutamyltransferase
14	rs145551486	0	95562366	C	A	0.00721591	Gamma Glutamyltransferase
1	rs12093387	0	169265488	G	A	0.00722562	Gamma Glutamyltransferase
18	rs503581	0	55128675	A	G	0.00753869	Gamma Glutamyltransferase
7	rs118058447	0	117807769	G	A	0.00723756	Gamma Glutamyltransferase
2	rs76521357	0	133351238	C	G	0.00724176	Gamma Glutamyltransferase
1	rs41305961	0	237064118	T	C	0.00726731	Gamma Glutamyltransferase
20	rs78752314	0	55763330	A	G	0.0072667	Gamma Glutamyltransferase
19	rs76155399	0	49592320	G	A	0.00726664	Gamma Glutamyltransferase
2	rs887912	0	59302877	T	C	0.00726585	Gamma Glutamyltransferase
20	rs6092427	0	55687506	A	G	0.00726382	Gamma Glutamyltransferase
2	rs116449148	0	27144897	A	G	0.0072636	Gamma Glutamyltransferase
2	rs11691831	0	3628679	A	G	0.00726073	Gamma Glutamyltransferase
1	rs28641593	0	167586861	C	T	0.00723903	Gamma Glutamyltransferase
2	rs113149501	0	40008267	A	G	0.00726052	Gamma Glutamyltransferase
15	rs4779087	0	79771516	T	C	0.00725231	Gamma Glutamyltransferase
12	rs17644034	0	22239819	C	T	0.00725127	Gamma Glutamyltransferase
15	rs28538120	0	33635641	T	C	0.00725119	Gamma Glutamyltransferase
18	rs9950557	0	45544093	T	C	0.00725017	Gamma Glutamyltransferase
1	rs61783054	0	85915221	T	G	0.0072458	Gamma Glutamyltransferase
16	rs78969252	0	10300330	G	A	0.00724368	Gamma Glutamyltransferase
13	rs9595328	0	46061156	G	A	0.00724353	Gamma Glutamyltransferase
18	rs8096488	0	72446264	G	A	0.00725541	Gamma Glutamyltransferase
9	rs75550575	0	130911065	A	G	0.00525571	Gamma Glutamyltransferase
16	rs59256189	0	83487192	T	C	0.00525413	Gamma Glutamyltransferase
1	rs2066233	0	225618159	G	A	0.00525337	Gamma Glutamyltransferase
18	rs77129201	0	73772118	C	T	0.00348689	Gamma Glutamyltransferase
11	rs2074422	0	60609972	G	A	0.0034867	Gamma Glutamyltransferase
22	rs9612381	0	23929634	T	G	0.00348562	Gamma Glutamyltransferase
15	rs77912296	0	32196218	A	G	0.00348471	Gamma Glutamyltransferase
1	rs28795997	0	235086656	G	T	0.00348437	Gamma Glutamyltransferase
17	rs77136668	0	43056905	T	G	0.00348423	Gamma Glutamyltransferase
2	rs77038686	0	235158034	C	T	0.00348219	Gamma Glutamyltransferase
6	rs2507997	0	31314781	G	A	0.00348147	Gamma Glutamyltransferase
3	rs115721064	0	80258260	T	C	0.00348127	Gamma Glutamyltransferase
14	rs11621358	0	73263634	A	G	0.0034806	Gamma Glutamyltransferase
9	rs74461232	0	114672791	A	G	0.00348006	Gamma Glutamyltransferase
8	rs73195039	0	11807080	G	A	0.00347989	Gamma Glutamyltransferase
2	rs11694917	0	26864607	T	C	0.00347872	Gamma Glutamyltransferase
13	rs1359790	0	80717156	A	G	0.00347856	Gamma Glutamyltransferase
15	rs117608002	0	101746382	C	T	0.0034784	Gamma Glutamyltransferase
3	rs11718574	0	117600367	A	G	0.00348824	Gamma Glutamyltransferase
4	rs72895705	0	83435373	A	G	0.00348844	Gamma Glutamyltransferase
16	rs7204900	0	57645507	A	G	0.00349127	Gamma Glutamyltransferase
18	rs76443809	0	50431920	C	T	0.00349247	Gamma Glutamyltransferase
6	rs10945914	0	164096376	A	G	0.00351093	Gamma Glutamyltransferase
2	rs77454156	0	20824303	A	G	0.0035105	Gamma Glutamyltransferase
4	rs10019867	0	19524644	G	A	0.00351039	Gamma Glutamyltransferase
7	rs7789146	0	150661409	A	G	0.00350913	Gamma Glutamyltransferase
15	rs2290351	0	90374781	A	G	0.00350622	Gamma Glutamyltransferase
3	rs115956719	0	45045267	A	G	0.00350392	Gamma Glutamyltransferase
10	rs12766265	0	78798659	A	G	0.00350157	Gamma Glutamyltransferase
1	rs111740046	0	71419163	C	A	0.00347812	Gamma Glutamyltransferase
7	rs148997256	0	23802463	G	A	0.00349864	Gamma Glutamyltransferase
11	rs117353933	0	50344221	A	G	0.00349698	Gamma Glutamyltransferase
2	rs79467677	0	112959815	T	C	0.00349608	Gamma Glutamyltransferase
8	rs76758185	0	21974987	C	T	0.00349568	Gamma Glutamyltransferase
9	rs10818804	0	126058915	G	A	0.00349471	Gamma Glutamyltransferase
22	rs2154612	0	25083914	T	C	0.00349458	Gamma Glutamyltransferase
10	rs117736305	0	106229405	A	G	0.00349424	Gamma Glutamyltransferase
5	rs455117	0	145239004	A	G	0.00349322	Gamma Glutamyltransferase
12	rs117060940	0	49919547	A	G	0.00349827	Gamma Glutamyltransferase
11	rs143949187	0	118182885	T	C	0.00351108	Gamma Glutamyltransferase
21	rs62225470	0	41835657	A	G	0.00347807	Gamma Glutamyltransferase
3	rs11129941	0	42179679	C	T	0.00347683	Gamma Glutamyltransferase
4	rs4572936	0	1747971	T	C	0.00345873	Gamma Glutamyltransferase
10	rs78709826	0	106142008	T	C	0.00345854	Gamma Glutamyltransferase
15	rs73431926	0	68130270	T	G	0.00345767	Gamma Glutamyltransferase
17	rs117713123	0	2268594	G	A	0.00345746	Gamma Glutamyltransferase
3	rs73202271	0	129130018	A	G	0.00345704	Gamma Glutamyltransferase
1	rs78922731	0	203777907	A	G	0.00345647	Gamma Glutamyltransferase
1	rs2271004	0	58996203	C	T	0.00345555	Gamma Glutamyltransferase
20	rs117298036	0	11801824	G	A	0.003454	Gamma Glutamyltransferase
15	rs117231758	0	69280452	T	C	0.00345324	Gamma Glutamyltransferase
5	rs16884456	0	54986218	A	G	0.0034527	Gamma Glutamyltransferase
2	rs1964835	0	114387907	T	C	0.00345173	Gamma Glutamyltransferase
3	rs6774171	0	170562564	C	T	0.00345101	Gamma Glutamyltransferase
7	rs727881	0	108254594	C	A	0.00345081	Gamma Glutamyltransferase
11	rs17292176	0	34645636	G	A	0.00344835	Gamma Glutamyltransferase
16	rs12923667	0	46592008	T	C	0.00344668	Gamma Glutamyltransferase
7	rs74424468	0	153982969	T	C	0.0034599	Gamma Glutamyltransferase
8	rs6998210	0	59538250	C	T	0.00346094	Gamma Glutamyltransferase
3	rs75495843	0	38051211	A	G	0.00346192	Gamma Glutamyltransferase
3	rs9835097	0	16158105	C	T	0.00346199	Gamma Glutamyltransferase
11	rs1784295	0	118660932	A	G	0.00347643	Gamma Glutamyltransferase
5	rs80105378	0	173593069	C	A	0.00347569	Gamma Glutamyltransferase
6	rs76207624	0	81312440	A	G	0.00347499	Gamma Glutamyltransferase
8	rs75983141	0	40388267	T	C	0.00347458	Gamma Glutamyltransferase
1	Affx-89024200	0	160062351	A	G	0.00347339	Gamma Glutamyltransferase
14	rs75616654	0	95713530	A	G	0.00347295	Gamma Glutamyltransferase
16	rs12149501	0	86339403	A	G	0.00347239	Gamma Glutamyltransferase
8	rs1395613	0	59104799	C	A	0.00347702	Gamma Glutamyltransferase
2	rs75968695	0	79112157	A	G	0.00347174	Gamma Glutamyltransferase
8	rs62498259	0	20081177	G	A	0.00347121	Gamma Glutamyltransferase
14	rs79008438	0	35425457	T	G	0.00346853	Gamma Glutamyltransferase
18	rs1653167	0	73773096	A	G	0.00346852	Gamma Glutamyltransferase
6	rs2153071	0	154820203	A	G	0.00346847	Gamma Glutamyltransferase
4	rs34632528	0	146214064	T	C	0.00346831	Gamma Glutamyltransferase
19	rs7257072	0	19267990	T	C	0.00346748	Gamma Glutamyltransferase
22	rs132550	0	29321008	A	G	0.00346707	Gamma Glutamyltransferase
6	rs6569954	0	134884553	A	G	0.00347163	Gamma Glutamyltransferase
13	rs12585563	0	96991847	G	A	0.00344582	Gamma Glutamyltransferase
3	rs77948291	0	128291603	T	C	0.00351133	Gamma Glutamyltransferase
17	rs62050498	0	21415777	T	G	0.00351197	Gamma Glutamyltransferase
11	rs75325358	0	65329525	T	C	0.00357069	Gamma Glutamyltransferase
3	rs35362954	0	3887508	G	C	0.00356842	Gamma Glutamyltransferase
7	rs141450215	0	100016781	C	T	0.0035682	Gamma Glutamyltransferase
9	rs78548599	0	107592356	T	C	0.00356714	Gamma Glutamyltransferase
6	Affx-80275398	0	110059637	T	TG	0.00356546	Gamma Glutamyltransferase
4	rs77660056	0	156434138	G	A	0.00355802	Gamma Glutamyltransferase
10	rs7089188	0	94787521	T	A	0.00355758	Gamma Glutamyltransferase
13	rs4942068	0	42184792	C	T	0.00355751	Gamma Glutamyltransferase
15	rs28594657	0	43588888	A	C	0.00355723	Gamma Glutamyltransferase
6	rs76245856	0	82570133	G	A	0.0035566	Gamma Glutamyltransferase
1	rs145297606	0	17396608	T	C	0.00355625	Gamma Glutamyltransferase
5	rs4912610	0	141054240	C	T	0.00355589	Gamma Glutamyltransferase
20	rs79204271	0	31638671	A	C	0.0035552	Gamma Glutamyltransferase
4	rs6818782	0	84552920	G	A	0.00355451	Gamma Glutamyltransferase
19	rs4803223	0	39746219	G	A	0.00355318	Gamma Glutamyltransferase
9	rs62574180	0	136407091	G	A	0.00357115	Gamma Glutamyltransferase
7	rs79435021	0	155690285	T	C	0.00357116	Gamma Glutamyltransferase
1	rs115304362	0	61176593	G	A	0.00357153	Gamma Glutamyltransferase
9	rs117926660	0	119836743	C	T	0.00357154	Gamma Glutamyltransferase
15	Affx-11961369	0	74328116	G	A	0.0035881	Gamma Glutamyltransferase
17	rs9900456	0	1182638	A	G	0.003588	Gamma Glutamyltransferase
4	rs115155371	0	70387482	A	G	0.003588	Gamma Glutamyltransferase
2	rs2278586	0	42990101	C	G	0.00358604	Gamma Glutamyltransferase
9	rs999092	0	129868109	G	A	0.0035844	Gamma Glutamyltransferase
3	rs12497373	0	184132963	A	G	0.00358138	Gamma Glutamyltransferase
5	rs17634405	0	73094950	G	A	0.0035805	Gamma Glutamyltransferase
12	rs73196963	0	115170585	A	G	0.00355297	Gamma Glutamyltransferase
8	rs62520526	0	80568229	A	G	0.00357849	Gamma Glutamyltransferase
7	rs3113275	0	69979194	C	T	0.00357789	Gamma Glutamyltransferase
5	rs11167813	0	142849104	G	T	0.0035777	Gamma Glutamyltransferase
6	rs79834165	0	34889423	C	T	0.00357729	Gamma Glutamyltransferase
5	rs139444207	0	149274769	T	G	0.00357722	Gamma Glutamyltransferase
1	rs1173846	0	245518951	T	C	0.00357698	Gamma Glutamyltransferase
1	rs11576404	0	16110815	A	G	0.00357633	Gamma Glutamyltransferase
4	rs72675063	0	122450401	G	T	0.00357558	Gamma Glutamyltransferase
8	rs117920290	0	24963822	T	C	0.00357804	Gamma Glutamyltransferase
11	rs4534576	0	11280629	C	T	0.00351195	Gamma Glutamyltransferase
8	rs11778329	0	49053165	T	C	0.00355212	Gamma Glutamyltransferase
2	rs28997579	0	28464198	T	C	0.00354835	Gamma Glutamyltransferase
9	rs2296935	0	83171575	G	A	0.00352985	Gamma Glutamyltransferase
6	rs114586553	0	11900486	A	C	0.00352856	Gamma Glutamyltransferase
9	rs79032466	0	83806837	G	A	0.00352763	Gamma Glutamyltransferase
14	rs6571609	0	34173326	C	A	0.00352751	Gamma Glutamyltransferase
5	rs77710874	0	147458278	C	T	0.00352719	Gamma Glutamyltransferase
9	rs512770	0	136133506	A	G	0.00352619	Gamma Glutamyltransferase
2	rs138329866	0	27830776	A	G	0.0035257	Gamma Glutamyltransferase
9	rs7034237	0	118092924	G	A	0.00352522	Gamma Glutamyltransferase
11	rs76532874	0	116045912	G	A	0.00352456	Gamma Glutamyltransferase
22	rs17519961	0	29424920	A	G	0.00352343	Gamma Glutamyltransferase
11	rs72848748	0	443587	T	C	0.00352297	Gamma Glutamyltransferase
11	rs118167825	0	62559351	C	T	0.00352073	Gamma Glutamyltransferase
12	rs10735363	0	99524896	T	C	0.00351871	Gamma Glutamyltransferase
1	rs1039088	0	152070131	A	G	0.00351496	Gamma Glutamyltransferase
13	rs9302080	0	96202741	G	A	0.00351356	Gamma Glutamyltransferase
5	rs3733698	0	140502343	T	C	0.00353024	Gamma Glutamyltransferase
2	rs12469147	0	223361363	A	C	0.0035309	Gamma Glutamyltransferase
5	rs74353298	0	144540378	T	C	0.00353125	Gamma Glutamyltransferase
8	Affx-31498854	0	124865217	A	C	0.00353149	Gamma Glutamyltransferase
12	rs184789830	0	9067644	T	C	0.00354784	Gamma Glutamyltransferase
10	rs117102892	0	79765473	T	C	0.00354456	Gamma Glutamyltransferase
20	rs117991350	0	21079330	G	T	0.0035438	Gamma Glutamyltransferase
15	rs7170859	0	96038640	G	C	0.00354324	Gamma Glutamyltransferase
19	rs302826	0	56410010	T	C	0.00354305	Gamma Glutamyltransferase
6	rs3132571	0	30905313	G	A	0.00354094	Gamma Glutamyltransferase
18	rs41342949	0	55363863	C	T	0.00354081	Gamma Glutamyltransferase
14	rs117314849	0	82432372	C	T	0.00354996	Gamma Glutamyltransferase
11	rs117483230	0	71741496	A	C	0.00353787	Gamma Glutamyltransferase
14	rs2022720	0	37423566	T	C	0.00353659	Gamma Glutamyltransferase
3	rs1487988	0	34881515	T	G	0.00353609	Gamma Glutamyltransferase
8	rs17118314	0	13871178	T	G	0.0035337	Gamma Glutamyltransferase
1	rs116536090	0	220048856	T	C	0.00353278	Gamma Glutamyltransferase
6	rs9377426	0	103482088	T	C	0.00353219	Gamma Glutamyltransferase
12	rs77171522	0	81373517	A	G	0.00353214	Gamma Glutamyltransferase
16	rs140373729	0	89348713	T	C	0.00353199	Gamma Glutamyltransferase
19	rs73028280	0	33850767	T	C	0.00353755	Gamma Glutamyltransferase
16	rs13380704	0	76798980	A	G	0.00359103	Gamma Glutamyltransferase
18	rs4149593	0	55815256	G	A	0.0034458	Gamma Glutamyltransferase
17	rs2280777	0	18041507	C	T	0.00344433	Gamma Glutamyltransferase
3	rs11131147	0	8793409	A	G	0.00333006	Gamma Glutamyltransferase
14	rs75258359	0	69600635	G	A	0.00333002	Gamma Glutamyltransferase
1	rs79630033	0	38289462	A	G	0.00332884	Gamma Glutamyltransferase
5	rs79397497	0	67595431	T	C	0.00332805	Gamma Glutamyltransferase
3	rs35404821	0	187684976	T	C	0.00332702	Gamma Glutamyltransferase
7	rs691524	0	129165541	T	C	0.0033269	Gamma Glutamyltransferase
12	rs61911276	0	20160507	T	C	0.00332669	Gamma Glutamyltransferase
13	rs9515173	0	110897287	C	T	0.00332657	Gamma Glutamyltransferase
13	rs9517587	0	99728987	A	G	0.0033263	Gamma Glutamyltransferase
7	rs4726733	0	144676467	A	G	0.00332564	Gamma Glutamyltransferase
11	rs12364655	0	62925808	G	A	0.00332528	Gamma Glutamyltransferase
1	rs72641232	0	7247335	A	G	0.00332443	Gamma Glutamyltransferase
1	rs76734810	0	205459511	T	C	0.00332387	Gamma Glutamyltransferase
16	rs988468	0	74183855	C	T	0.00332324	Gamma Glutamyltransferase
16	rs2233457	0	67208109	C	G	0.00332129	Gamma Glutamyltransferase
1	rs12723920	0	14553662	G	A	0.00333007	Gamma Glutamyltransferase
4	rs199964463	0	40947090	A	G	0.00333275	Gamma Glutamyltransferase
7	rs17772667	0	90310537	T	C	0.0033369	Gamma Glutamyltransferase
17	rs138402616	0	18925387	T	C	0.00333943	Gamma Glutamyltransferase
2	rs34461409	0	159863485	T	C	0.00335428	Gamma Glutamyltransferase
9	rs9886734	0	111528013	G	A	0.00335325	Gamma Glutamyltransferase
9	rs12686830	0	84390158	G	T	0.0033512	Gamma Glutamyltransferase
18	rs117127635	0	56130563	T	C	0.00335116	Gamma Glutamyltransferase
16	rs117512493	0	77708969	T	C	0.00335069	Gamma Glutamyltransferase
2	rs72817889	0	102713621	T	C	0.00334912	Gamma Glutamyltransferase
11	Affx-80244077	0	125859642	T	C	0.0033485	Gamma Glutamyltransferase
2	rs13033990	0	228493990	T	C	0.00332101	Gamma Glutamyltransferase
9	rs77566723	0	119896747	A	G	0.00334827	Gamma Glutamyltransferase
16	rs12597024	0	88551153	C	T	0.00334662	Gamma Glutamyltransferase
14	rs74564678	0	78089367	G	A	0.00334549	Gamma Glutamyltransferase
5	rs7443264	0	6153919	T	C	0.00334399	Gamma Glutamyltransferase
1	rs230182	0	20678551	G	A	0.00334372	Gamma Glutamyltransferase
20	rs3746506	0	44586036	G	A	0.00334192	Gamma Glutamyltransferase
18	Affx-80286694	0	28588103	A	AG	0.00334082	Gamma Glutamyltransferase
21	rs75848046	0	30868368	G	T	0.00333971	Gamma Glutamyltransferase
1	rs72708294	0	156190363	A	G	0.00334765	Gamma Glutamyltransferase
19	rs73033595	0	48088554	C	T	0.00335448	Gamma Glutamyltransferase
2	rs56250049	0	64449416	C	G	0.003321	Gamma Glutamyltransferase
11	rs10838039	0	1652538	C	T	0.00332007	Gamma Glutamyltransferase
6	rs114344942	0	34207990	T	C	0.00329819	Gamma Glutamyltransferase
2	rs4854367	0	746192	A	G	0.00329768	Gamma Glutamyltransferase
6	rs10946999	0	29571609	T	G	0.00329714	Gamma Glutamyltransferase
1	rs10797377	0	2922744	A	G	0.00329646	Gamma Glutamyltransferase
3	rs56230326	0	4083174	C	T	0.00329629	Gamma Glutamyltransferase
2	rs1868078	0	144634670	G	A	0.00329586	Gamma Glutamyltransferase
5	rs10051838	0	157102159	A	G	0.00329427	Gamma Glutamyltransferase
21	rs2836079	0	39355035	C	T	0.00329236	Gamma Glutamyltransferase
8	rs58903771	0	126438027	T	C	0.00329219	Gamma Glutamyltransferase
7	rs73037791	0	3204133	T	C	0.00329188	Gamma Glutamyltransferase
3	rs16830812	0	173535802	C	G	0.0032908	Gamma Glutamyltransferase
14	rs1371792	0	48869362	G	A	0.00329002	Gamma Glutamyltransferase
3	rs905458	0	158712275	G	A	0.00328998	Gamma Glutamyltransferase
9	Affx-37518245	0	136208483	T	C	0.00328967	Gamma Glutamyltransferase
10	rs10509311	0	75521251	C	T	0.00328923	Gamma Glutamyltransferase
9	rs117058079	0	123093465	C	T	0.00330179	Gamma Glutamyltransferase
4	rs116308979	0	24478454	A	G	0.00330237	Gamma Glutamyltransferase
2	rs12471686	0	43831083	C	T	0.00330258	Gamma Glutamyltransferase
5	rs10866553	0	3313928	C	T	0.0033029	Gamma Glutamyltransferase
22	rs12169286	0	24513946	G	A	0.00331922	Gamma Glutamyltransferase
11	rs4528285	0	94385718	G	T	0.0033189	Gamma Glutamyltransferase
17	rs62078459	0	41051983	G	A	0.0033174	Gamma Glutamyltransferase
6	rs12211580	0	73441990	C	T	0.00331672	Gamma Glutamyltransferase
4	rs79813757	0	112522471	A	G	0.00331649	Gamma Glutamyltransferase
8	rs4128260	0	10335262	T	C	0.00331437	Gamma Glutamyltransferase
6	rs213199	0	33235755	A	G	0.00331415	Gamma Glutamyltransferase
7	rs77481715	0	101608825	G	A	0.00332072	Gamma Glutamyltransferase
12	rs73055229	0	15387778	T	C	0.00331402	Gamma Glutamyltransferase
14	rs11622396	0	95505380	C	T	0.00331083	Gamma Glutamyltransferase
20	rs11696759	0	54615473	A	C	0.00331022	Gamma Glutamyltransferase
8	rs13262321	0	55176720	C	T	0.00330926	Gamma Glutamyltransferase
17	rs77335578	0	36064268	A	G	0.00330629	Gamma Glutamyltransferase
3	rs73025165	0	11641926	C	G	0.00330598	Gamma Glutamyltransferase
12	rs2371722	0	97920694	A	G	0.00330416	Gamma Glutamyltransferase
19	rs2637194	0	5847692	T	C	0.00330346	Gamma Glutamyltransferase
4	rs115944419	0	131287435	C	T	0.00331281	Gamma Glutamyltransferase
4	rs115029040	0	7599561	T	C	0.00344459	Gamma Glutamyltransferase
4	rs71607611	0	12250101	C	T	0.00335541	Gamma Glutamyltransferase
1	rs669109	0	39222775	T	C	0.00335759	Gamma Glutamyltransferase
16	rs142380694	0	74708900	A	C	0.0034204	Gamma Glutamyltransferase
12	rs7974409	0	49622188	C	T	0.00341952	Gamma Glutamyltransferase
19	rs12721063	0	45449166	A	G	0.0034176	Gamma Glutamyltransferase
1	rs894219	0	30183459	A	G	0.00341497	Gamma Glutamyltransferase
4	rs12503220	0	2850142	A	G	0.00341368	Gamma Glutamyltransferase
11	rs117891471	0	79033298	C	G	0.00341347	Gamma Glutamyltransferase
10	rs11199050	0	121377046	C	T	0.00341237	Gamma Glutamyltransferase
4	rs1030614	0	171786339	T	C	0.00341145	Gamma Glutamyltransferase
15	rs3825783	0	44102309	C	T	0.0034108	Gamma Glutamyltransferase
5	rs11249618	0	178670507	C	T	0.00340967	Gamma Glutamyltransferase
17	rs34604548	0	650739	G	A	0.00340917	Gamma Glutamyltransferase
8	rs77421562	0	37405377	G	A	0.0034085	Gamma Glutamyltransferase
20	rs11907409	0	1762433	T	C	0.0034082	Gamma Glutamyltransferase
18	rs11663541	0	71502913	A	G	0.00340673	Gamma Glutamyltransferase
19	rs8189705	0	27815701	C	A	0.00340553	Gamma Glutamyltransferase
1	rs10923162	0	116221153	A	G	0.00342045	Gamma Glutamyltransferase
7	rs73088562	0	28429028	T	C	0.00342083	Gamma Glutamyltransferase
1	rs56094857	0	163814358	T	C	0.003425	Gamma Glutamyltransferase
3	rs187763793	0	149017346	A	C	0.0034253	Gamma Glutamyltransferase
4	rs7658314	0	187900356	T	C	0.00344368	Gamma Glutamyltransferase
2	rs2036705	0	235374744	C	A	0.0034429	Gamma Glutamyltransferase
17	rs11656500	0	7697645	A	G	0.00344151	Gamma Glutamyltransferase
12	rs9788091	0	21571978	A	G	0.00344125	Gamma Glutamyltransferase
17	rs78858717	0	8537126	A	G	0.00343923	Gamma Glutamyltransferase
1	rs12568733	0	98002240	T	G	0.00343873	Gamma Glutamyltransferase
21	rs73187815	0	28317531	G	A	0.0034381	Gamma Glutamyltransferase
4	rs114861789	0	79554356	A	G	0.00340506	Gamma Glutamyltransferase
12	rs7306482	0	4536134	A	G	0.00343785	Gamma Glutamyltransferase
17	rs1110274	0	76810284	C	A	0.00343661	Gamma Glutamyltransferase
2	rs6436995	0	231907894	A	C	0.0034366	Gamma Glutamyltransferase
10	rs10883478	0	102162852	T	C	0.00343172	Gamma Glutamyltransferase
21	rs118156675	0	46228528	A	G	0.00342997	Gamma Glutamyltransferase
12	rs419321	0	43993980	C	T	0.00342767	Gamma Glutamyltransferase
2	rs72883024	0	181133580	A	G	0.00342736	Gamma Glutamyltransferase
17	rs9901008	0	77234523	C	T	0.00342622	Gamma Glutamyltransferase
5	rs73173542	0	87810867	A	G	0.0034372	Gamma Glutamyltransferase
1	rs75986360	0	69080255	G	T	0.00335695	Gamma Glutamyltransferase
3	rs7648844	0	3888653	T	C	0.0034037	Gamma Glutamyltransferase
11	rs7939943	0	25800758	T	C	0.00340318	Gamma Glutamyltransferase
12	rs66496805	0	97689342	A	G	0.00338329	Gamma Glutamyltransferase
9	rs1930135	0	101411132	T	C	0.00338327	Gamma Glutamyltransferase
19	rs3928915	0	42207603	G	A	0.00338124	Gamma Glutamyltransferase
3	rs56080847	0	65577148	G	A	0.00338064	Gamma Glutamyltransferase
8	rs78287359	0	88576356	A	G	0.00337955	Gamma Glutamyltransferase
1	rs10913200	0	176521655	A	G	0.00337563	Gamma Glutamyltransferase
1	rs4912389	0	59603757	A	G	0.00337053	Gamma Glutamyltransferase
4	rs78055812	0	74361163	C	T	0.00337009	Gamma Glutamyltransferase
12	rs57387512	0	52962133	T	C	0.00336648	Gamma Glutamyltransferase
13	rs61971615	0	111353111	T	C	0.00336554	Gamma Glutamyltransferase
7	rs28666476	0	155679349	G	A	0.00336437	Gamma Glutamyltransferase
5	rs76140220	0	75489295	G	A	0.0033634	Gamma Glutamyltransferase
12	rs75606268	0	65099183	T	C	0.00336185	Gamma Glutamyltransferase
19	rs117857535	0	3551913	A	G	0.00336128	Gamma Glutamyltransferase
3	rs71313528	0	98988774	A	G	0.0033599	Gamma Glutamyltransferase
22	rs3827414	0	48864678	G	A	0.00338375	Gamma Glutamyltransferase
3	rs62255889	0	5218638	G	A	0.00338406	Gamma Glutamyltransferase
6	rs9378453	0	6037045	A	G	0.00338453	Gamma Glutamyltransferase
9	rs79538720	0	134212668	C	T	0.0033851	Gamma Glutamyltransferase
3	rs10934281	0	114824513	T	G	0.00340167	Gamma Glutamyltransferase
9	rs10760706	0	102723692	C	T	0.00340101	Gamma Glutamyltransferase
7	rs73717443	0	116475219	A	G	0.00339953	Gamma Glutamyltransferase
3	rs6785930	0	151056616	A	G	0.00339741	Gamma Glutamyltransferase
1	rs12757909	0	15371782	A	G	0.00339642	Gamma Glutamyltransferase
5	rs115728951	0	107424535	T	C	0.00339596	Gamma Glutamyltransferase
6	rs117527485	0	148940272	T	C	0.00339437	Gamma Glutamyltransferase
9	rs35714990	0	129287564	T	C	0.00340323	Gamma Glutamyltransferase
8	rs78309295	0	126528722	G	A	0.00339143	Gamma Glutamyltransferase
1	rs61779219	0	92837949	A	G	0.00339095	Gamma Glutamyltransferase
6	rs2246986	0	31482203	G	A	0.00339067	Gamma Glutamyltransferase
2	rs11691431	0	113013979	T	C	0.00339046	Gamma Glutamyltransferase
9	rs78791620	0	2523805	A	G	0.00339045	Gamma Glutamyltransferase
10	rs10763807	0	30881362	G	A	0.00338817	Gamma Glutamyltransferase
11	rs117295970	0	8729851	G	T	0.00338741	Gamma Glutamyltransferase
12	rs7300680	0	130299753	A	G	0.00338553	Gamma Glutamyltransferase
3	rs11714568	0	2011113	C	T	0.00339097	Gamma Glutamyltransferase
3	rs7610959	0	56386290	G	A	0.0035913	Gamma Glutamyltransferase
9	rs78852417	0	37915131	C	A	0.00359294	Gamma Glutamyltransferase
15	rs8033008	0	87289440	C	T	0.00359451	Gamma Glutamyltransferase
14	rs112000147	0	86342465	C	T	0.00380768	Gamma Glutamyltransferase
3	rs10865649	0	69389842	G	A	0.00380653	Gamma Glutamyltransferase
16	rs118076510	0	18056587	G	A	0.00380572	Gamma Glutamyltransferase
11	Affx-5881578	0	72945341	C	T	0.00380506	Gamma Glutamyltransferase
15	rs4842999	0	85446353	T	C	0.00380428	Gamma Glutamyltransferase
17	rs11654281	0	7457421	T	C	0.00380405	Gamma Glutamyltransferase
5	rs10479361	0	105533767	G	A	0.00380364	Gamma Glutamyltransferase
5	rs295208	0	94322109	T	C	0.00380319	Gamma Glutamyltransferase
16	rs34666670	0	87832749	G	C	0.00380063	Gamma Glutamyltransferase
1	rs2487826	0	51458009	C	T	0.003799	Gamma Glutamyltransferase
21	rs2826610	0	22310780	C	T	0.00379866	Gamma Glutamyltransferase
17	rs1000354	0	43413451	A	G	0.00379825	Gamma Glutamyltransferase
1	rs6427420	0	158066834	A	G	0.00379815	Gamma Glutamyltransferase
10	rs7070794	0	134917834	C	T	0.00379638	Gamma Glutamyltransferase
15	rs76173081	0	67607484	G	C	0.0037963	Gamma Glutamyltransferase
13	rs2302757	0	113909339	G	A	0.00380914	Gamma Glutamyltransferase
1	rs1495965	0	67753508	C	T	0.0038093	Gamma Glutamyltransferase
6	rs2518249	0	101892716	A	C	0.00380958	Gamma Glutamyltransferase
8	rs116940352	0	21774886	A	G	0.00381156	Gamma Glutamyltransferase
3	rs79953513	0	184648367	A	G	0.0038219	Gamma Glutamyltransferase
13	rs9568650	0	52253655	T	G	0.00382167	Gamma Glutamyltransferase
20	rs231583	0	49346881	G	A	0.00382165	Gamma Glutamyltransferase
20	rs144558424	0	49219011	G	C	0.00382085	Gamma Glutamyltransferase
9	rs10970830	0	32185642	A	G	0.00381983	Gamma Glutamyltransferase
4	rs1598769	0	180128905	A	G	0.00381865	Gamma Glutamyltransferase
5	rs10053486	0	102107949	G	T	0.00381811	Gamma Glutamyltransferase
10	rs3763695	0	102269206	G	A	0.00379194	Gamma Glutamyltransferase
22	rs139184009	0	31836842	A	G	0.00381687	Gamma Glutamyltransferase
18	rs62094260	0	73391788	A	G	0.00381483	Gamma Glutamyltransferase
17	rs2886232	0	67150176	T	C	0.0038143	Gamma Glutamyltransferase
6	rs9277567	0	33057013	C	A	0.00381351	Gamma Glutamyltransferase
15	rs7170543	0	50713037	A	G	0.00381339	Gamma Glutamyltransferase
12	rs11172113	0	57527283	C	T	0.00381312	Gamma Glutamyltransferase
1	rs61814867	0	194467168	T	C	0.00381274	Gamma Glutamyltransferase
9	rs141122671	0	131862957	A	G	0.00381223	Gamma Glutamyltransferase
4	rs3796610	0	903694	C	T	0.00381527	Gamma Glutamyltransferase
6	rs72819414	0	4649539	T	C	0.00382308	Gamma Glutamyltransferase
12	rs138526583	0	99093210	A	G	0.00379193	Gamma Glutamyltransferase
3	rs74347917	0	149182671	T	C	0.00378933	Gamma Glutamyltransferase
2	rs75465724	0	59159097	G	A	0.00376407	Gamma Glutamyltransferase
3	rs12631730	0	47129903	C	T	0.00376321	Gamma Glutamyltransferase
8	rs34079803	0	120964550	G	A	0.00376242	Gamma Glutamyltransferase
6	rs17719	0	30711031	T	C	0.00376184	Gamma Glutamyltransferase
16	rs75198319	0	79100718	A	G	0.00376071	Gamma Glutamyltransferase
2	rs10192894	0	62838936	G	A	0.00376069	Gamma Glutamyltransferase
11	rs61209228	0	129893253	C	T	0.00375942	Gamma Glutamyltransferase
13	rs117417229	0	105314019	T	C	0.00375901	Gamma Glutamyltransferase
6	rs61745784	0	117128159	T	C	0.00375771	Gamma Glutamyltransferase
6	rs9403027	0	139341150	G	A	0.00375656	Gamma Glutamyltransferase
8	rs2554399	0	95700688	C	T	0.00375502	Gamma Glutamyltransferase
3	rs2059911	0	16451626	T	G	0.00375421	Gamma Glutamyltransferase
14	rs200798785	0	105349452	T	C	0.00375383	Gamma Glutamyltransferase
12	rs10744894	0	117826077	G	A	0.00375339	Gamma Glutamyltransferase
4	rs13110250	0	177977077	C	T	0.0037529	Gamma Glutamyltransferase
14	rs17456727	0	33519935	G	A	0.00376496	Gamma Glutamyltransferase
4	rs13137423	0	124472770	G	C	0.00376533	Gamma Glutamyltransferase
11	rs11025102	0	19350768	A	G	0.00376541	Gamma Glutamyltransferase
14	rs243185	0	90032400	G	A	0.00376582	Gamma Glutamyltransferase
2	rs75211012	0	21764835	A	C	0.0037893	Gamma Glutamyltransferase
3	rs1003274	0	10538529	C	T	0.00378822	Gamma Glutamyltransferase
1	rs3218162	0	23849147	T	C	0.00378477	Gamma Glutamyltransferase
2	rs3136326	0	48024402	C	T	0.0037788	Gamma Glutamyltransferase
4	rs34503485	0	171216548	A	G	0.00377823	Gamma Glutamyltransferase
11	rs138663050	0	2985903	TA	T	0.00377724	Gamma Glutamyltransferase
2	rs76304687	0	10141173	T	C	0.00377675	Gamma Glutamyltransferase
12	rs4529948	0	20218803	T	G	0.00379139	Gamma Glutamyltransferase
1	rs140170231	0	1222657	A	G	0.00377427	Gamma Glutamyltransferase
1	rs116212340	0	153391781	G	A	0.00377322	Gamma Glutamyltransferase
16	rs117598985	0	26038067	C	T	0.00377311	Gamma Glutamyltransferase
2	rs2194754	0	166539042	A	G	0.00377217	Gamma Glutamyltransferase
7	rs17471501	0	101200765	T	C	0.00377093	Gamma Glutamyltransferase
17	rs9910011	0	16938609	G	T	0.00377029	Gamma Glutamyltransferase
10	rs10824663	0	80667478	C	T	0.00376996	Gamma Glutamyltransferase
12	rs1653607	0	121707036	C	T	0.00376718	Gamma Glutamyltransferase
5	rs76323061	0	140390478	G	A	0.00377423	Gamma Glutamyltransferase
4	rs13107595	0	95578588	G	A	0.00375229	Gamma Glutamyltransferase
20	rs6123992	0	58976244	G	A	0.00382373	Gamma Glutamyltransferase
6	rs764712	0	81134584	A	G	0.00382736	Gamma Glutamyltransferase
15	rs76291529	0	59391755	A	G	0.00388836	Gamma Glutamyltransferase
2	rs67533215	0	240744142	A	G	0.00388805	Gamma Glutamyltransferase
16	rs41500144	0	83307285	C	A	0.00388784	Gamma Glutamyltransferase
1	rs1218577	0	154810683	C	T	0.0038875	Gamma Glutamyltransferase
16	rs6499270	0	69917740	C	T	0.00388617	Gamma Glutamyltransferase
19	rs8105645	0	43200760	C	T	0.00388434	Gamma Glutamyltransferase
1	rs59575819	0	17442539	C	T	0.0038837	Gamma Glutamyltransferase
3	rs17195948	0	179455796	A	G	0.00388331	Gamma Glutamyltransferase
5	rs11167753	0	140989410	C	T	0.00388319	Gamma Glutamyltransferase
15	rs17270362	0	61050486	A	G	0.0038819	Gamma Glutamyltransferase
3	rs111945391	0	3859158	A	G	0.00388003	Gamma Glutamyltransferase
7	rs75137959	0	101668533	G	C	0.00387845	Gamma Glutamyltransferase
8	rs79679520	0	98290012	A	C	0.00387642	Gamma Glutamyltransferase
19	rs10406839	0	9548788	C	T	0.00387119	Gamma Glutamyltransferase
13	rs117413435	0	89280411	T	C	0.00387081	Gamma Glutamyltransferase
1	rs16844844	0	225591416	G	A	0.00388854	Gamma Glutamyltransferase
15	rs961229	0	96725043	A	G	0.00389099	Gamma Glutamyltransferase
12	rs76719316	0	2406103	C	T	0.00389319	Gamma Glutamyltransferase
3	rs9844162	0	183540485	T	A	0.00389444	Gamma Glutamyltransferase
5	rs2607351	0	76092687	C	T	0.00391202	Gamma Glutamyltransferase
17	rs73307236	0	42874450	C	A	0.00391104	Gamma Glutamyltransferase
14	rs112211624	0	50361074	T	C	0.00390759	Gamma Glutamyltransferase
16	rs11642970	0	4258585	C	G	0.00390742	Gamma Glutamyltransferase
11	rs78272790	0	97471169	T	C	0.003907	Gamma Glutamyltransferase
5	rs10057177	0	67690192	C	T	0.00390576	Gamma Glutamyltransferase
15	rs35469821	0	88077533	G	A	0.00390536	Gamma Glutamyltransferase
11	rs542269	0	62685537	C	T	0.00387041	Gamma Glutamyltransferase
4	rs28376053	0	20173329	C	T	0.00390349	Gamma Glutamyltransferase
8	rs117922985	0	25309028	T	C	0.00389886	Gamma Glutamyltransferase
7	rs77097165	0	32341870	G	A	0.00389877	Gamma Glutamyltransferase
20	rs6512289	0	62402072	A	G	0.00389869	Gamma Glutamyltransferase
21	rs72613630	0	42267230	C	T	0.00389595	Gamma Glutamyltransferase
5	rs114689020	0	149759201	T	C	0.00389572	Gamma Glutamyltransferase
14	rs117727385	0	45449336	G	A	0.00389545	Gamma Glutamyltransferase
19	rs73069469	0	53381369	G	A	0.0038949	Gamma Glutamyltransferase
17	rs12602361	0	31362864	C	T	0.00390284	Gamma Glutamyltransferase
20	rs117615125	0	45468761	A	G	0.00382596	Gamma Glutamyltransferase
11	rs10219322	0	35968743	C	T	0.00386955	Gamma Glutamyltransferase
19	rs7259011	0	54173947	A	G	0.00386598	Gamma Glutamyltransferase
7	rs111559457	0	120578350	T	C	0.0038365	Gamma Glutamyltransferase
7	rs2367946	0	143195165	G	T	0.00383601	Gamma Glutamyltransferase
9	rs883095	0	124344438	G	A	0.00383517	Gamma Glutamyltransferase
1	rs146030353	0	6655666	G	GCA	0.00383482	Gamma Glutamyltransferase
1	rs116401847	0	86563464	C	G	0.00383427	Gamma Glutamyltransferase
4	rs11724382	0	38110276	T	C	0.00383205	Gamma Glutamyltransferase
8	rs17534007	0	40176067	C	G	0.00383191	Gamma Glutamyltransferase
16	rs72813827	0	54358296	A	C	0.00383021	Gamma Glutamyltransferase
19	rs12974332	0	37733771	C	A	0.00383015	Gamma Glutamyltransferase
2	rs62178016	0	62734898	A	G	0.00383012	Gamma Glutamyltransferase
10	rs4748497	0	18907034	C	T	0.0038299	Gamma Glutamyltransferase
8	rs4840517	0	10668047	G	A	0.00382938	Gamma Glutamyltransferase
19	rs73013739	0	17818117	C	T	0.00382888	Gamma Glutamyltransferase
14	rs28773347	0	71336140	T	C	0.00382823	Gamma Glutamyltransferase
6	rs9501213	0	32760383	T	A	0.0038276	Gamma Glutamyltransferase
9	rs1108373	0	135373164	C	T	0.00383652	Gamma Glutamyltransferase
8	rs1836772	0	58794911	T	G	0.00383793	Gamma Glutamyltransferase
4	rs7699718	0	78879461	T	C	0.0038384	Gamma Glutamyltransferase
9	rs78213778	0	75509710	T	C	0.00384128	Gamma Glutamyltransferase
8	rs11986063	0	117640315	T	C	0.00386306	Gamma Glutamyltransferase
6	rs45544132	0	31595926	T	C	0.00386219	Gamma Glutamyltransferase
6	rs11963214	0	170194814	C	G	0.00386175	Gamma Glutamyltransferase
11	rs34599072	0	134414864	G	A	0.00386118	Gamma Glutamyltransferase
3	rs35414436	0	196533885	C	T	0.00385959	Gamma Glutamyltransferase
2	rs75302730	0	110305347	G	A	0.00385947	Gamma Glutamyltransferase
20	rs62204977	0	60463765	T	C	0.0038589	Gamma Glutamyltransferase
16	rs75665989	0	87211260	G	A	0.0038664	Gamma Glutamyltransferase
10	rs11257144	0	11557399	T	G	0.00385395	Gamma Glutamyltransferase
1	rs117034765	0	19192501	A	G	0.00385048	Gamma Glutamyltransferase
12	rs117052393	0	127848099	C	A	0.00384954	Gamma Glutamyltransferase
10	rs1419109	0	132907255	G	T	0.0038492	Gamma Glutamyltransferase
10	rs76473463	0	30700909	A	G	0.00384811	Gamma Glutamyltransferase
4	rs62277500	0	7594575	G	A	0.0038459	Gamma Glutamyltransferase
2	rs138066040	0	239013429	A	G	0.00384374	Gamma Glutamyltransferase
13	rs9563574	0	58656599	C	T	0.00384347	Gamma Glutamyltransferase
2	rs6547853	0	28646801	A	G	0.00385116	Gamma Glutamyltransferase
17	rs12939293	0	51166180	G	A	0.00375035	Gamma Glutamyltransferase
20	rs201963394	0	33588193	A	G	0.00374992	Gamma Glutamyltransferase
8	rs75986064	0	32101176	G	C	0.00374938	Gamma Glutamyltransferase
1	rs114421270	0	77297807	C	T	0.00364244	Gamma Glutamyltransferase
13	rs11616655	0	23683941	G	A	0.00364044	Gamma Glutamyltransferase
7	rs13241233	0	89104338	T	G	0.00364007	Gamma Glutamyltransferase
1	rs2686233	0	241382207	T	G	0.00363987	Gamma Glutamyltransferase
9	rs10739171	0	8812996	C	T	0.00363941	Gamma Glutamyltransferase
11	rs55825150	0	11010800	T	C	0.00363821	Gamma Glutamyltransferase
9	rs664026	0	136824023	T	C	0.00363784	Gamma Glutamyltransferase
1	rs80313480	0	72287808	G	T	0.00363571	Gamma Glutamyltransferase
1	rs12129787	0	161492587	T	C	0.00363524	Gamma Glutamyltransferase
6	rs9351861	0	72504579	A	G	0.00363464	Gamma Glutamyltransferase
2	rs77319662	0	202991651	C	T	0.00363195	Gamma Glutamyltransferase
1	rs1281187	0	111067601	C	A	0.00363075	Gamma Glutamyltransferase
2	rs3755326	0	242173882	A	G	0.00363019	Gamma Glutamyltransferase
22	rs60699980	0	24226890	A	G	0.00362822	Gamma Glutamyltransferase
13	rs80073311	0	24823928	C	T	0.00362807	Gamma Glutamyltransferase
2	rs78013968	0	172657553	G	C	0.00364257	Gamma Glutamyltransferase
1	rs629301	0	109818306	G	T	0.00364366	Gamma Glutamyltransferase
3	rs9823068	0	181368077	A	G	0.00364413	Gamma Glutamyltransferase
3	rs9849555	0	36968309	T	C	0.003645	Gamma Glutamyltransferase
14	rs117229793	0	50158189	T	C	0.00365805	Gamma Glutamyltransferase
17	rs11651567	0	7789775	C	T	0.00365785	Gamma Glutamyltransferase
6	rs1000308	0	26244580	A	G	0.00365625	Gamma Glutamyltransferase
22	rs9609381	0	32303334	T	C	0.00365447	Gamma Glutamyltransferase
6	rs78594141	0	163520195	G	C	0.00365349	Gamma Glutamyltransferase
11	rs61897413	0	75198631	T	C	0.00365334	Gamma Glutamyltransferase
17	rs16970304	0	75572789	G	A	0.00365212	Gamma Glutamyltransferase
12	rs79311516	0	106660752	T	C	0.00362687	Gamma Glutamyltransferase
2	rs387103	0	40377680	A	G	0.00365187	Gamma Glutamyltransferase
2	rs6725792	0	110336791	C	A	0.00365128	Gamma Glutamyltransferase
8	rs113931255	0	129308765	G	A	0.00365072	Gamma Glutamyltransferase
15	rs116982201	0	70527265	A	G	0.0036504	Gamma Glutamyltransferase
10	rs72813131	0	94574341	C	T	0.00364866	Gamma Glutamyltransferase
12	rs68030467	0	21609936	G	A	0.00364727	Gamma Glutamyltransferase
17	rs9747185	0	71346089	T	C	0.00364616	Gamma Glutamyltransferase
13	rs7985548	0	35419687	A	G	0.00364505	Gamma Glutamyltransferase
3	rs78317600	0	29366965	A	G	0.00365149	Gamma Glutamyltransferase
22	rs12167757	0	37567490	A	G	0.00365974	Gamma Glutamyltransferase
6	rs6937605	0	36659932	T	C	0.00362644	Gamma Glutamyltransferase
6	rs6570242	0	138841157	C	T	0.00362443	Gamma Glutamyltransferase
10	rs79156891	0	117944736	C	T	0.00360356	Gamma Glutamyltransferase
22	rs7292221	0	44403184	A	G	0.00360289	Gamma Glutamyltransferase
3	rs2677430	0	141343009	T	G	0.00360217	Gamma Glutamyltransferase
4	rs1801058	0	3039150	T	C	0.00359971	Gamma Glutamyltransferase
1	rs4653651	0	225862060	G	A	0.00359969	Gamma Glutamyltransferase
15	rs11553797	0	60639610	T	C	0.0035996	Gamma Glutamyltransferase
11	rs4757318	0	15449051	A	G	0.00359927	Gamma Glutamyltransferase
15	rs117602042	0	64109520	C	T	0.0035988	Gamma Glutamyltransferase
4	rs4864046	0	132425240	G	T	0.00359877	Gamma Glutamyltransferase
5	rs116176776	0	51123116	T	G	0.00359845	Gamma Glutamyltransferase
2	rs139793019	0	31155016	T	C	0.00359821	Gamma Glutamyltransferase
1	rs75408230	0	183728357	C	G	0.00359792	Gamma Glutamyltransferase
21	rs8134065	0	35978868	T	C	0.00359712	Gamma Glutamyltransferase
10	rs77436363	0	65752896	G	C	0.00359644	Gamma Glutamyltransferase
18	rs72977387	0	74482377	G	T	0.00359496	Gamma Glutamyltransferase
14	rs80191028	0	91774883	A	C	0.00360481	Gamma Glutamyltransferase
4	rs12650554	0	175116456	A	G	0.00360616	Gamma Glutamyltransferase
11	rs7941929	0	12455128	T	C	0.00360658	Gamma Glutamyltransferase
3	rs342511	0	42578509	G	A	0.00360828	Gamma Glutamyltransferase
6	rs9350276	0	20740296	T	C	0.00362321	Gamma Glutamyltransferase
17	rs72835079	0	4829817	T	G	0.00362273	Gamma Glutamyltransferase
4	rs16895971	0	17884986	C	T	0.00362225	Gamma Glutamyltransferase
9	rs735169	0	107736318	C	T	0.00361938	Gamma Glutamyltransferase
1	rs55664943	0	241341263	A	G	0.003619	Gamma Glutamyltransferase
7	rs118154766	0	73005870	C	T	0.00361629	Gamma Glutamyltransferase
5	rs12187753	0	106968202	C	A	0.00361623	Gamma Glutamyltransferase
14	rs10141611	0	38976562	A	G	0.00362534	Gamma Glutamyltransferase
3	rs78458748	0	61446406	G	A	0.00361402	Gamma Glutamyltransferase
2	rs2586886	0	26932031	C	T	0.00361269	Gamma Glutamyltransferase
10	rs7094729	0	19227430	C	T	0.0036123	Gamma Glutamyltransferase
1	rs55688443	0	159447163	T	G	0.00361081	Gamma Glutamyltransferase
2	rs1043160	0	220037756	A	G	0.00361065	Gamma Glutamyltransferase
6	rs62437245	0	127396636	T	G	0.00360985	Gamma Glutamyltransferase
5	rs1438658	0	104193456	T	C	0.00360961	Gamma Glutamyltransferase
1	rs78691396	0	27278023	T	C	0.00360869	Gamma Glutamyltransferase
1	rs17420882	0	100818728	G	T	0.00361386	Gamma Glutamyltransferase
6	Affx-52341382	0	15496662	CT	C	0.00366143	Gamma Glutamyltransferase
11	rs35887873	0	126219396	C	T	0.00366347	Gamma Glutamyltransferase
2	rs10188696	0	62724809	G	T	0.00366683	Gamma Glutamyltransferase
13	rs61957186	0	74010894	A	G	0.00373277	Gamma Glutamyltransferase
2	rs62191126	0	239927374	C	T	0.00373186	Gamma Glutamyltransferase
5	rs62355136	0	30714599	C	T	0.00373183	Gamma Glutamyltransferase
14	rs78795894	0	101126965	T	C	0.00373143	Gamma Glutamyltransferase
8	rs951675	0	19111232	T	C	0.00372971	Gamma Glutamyltransferase
9	rs75741240	0	27521396	T	C	0.003729	Gamma Glutamyltransferase
18	rs17723621	0	3463173	A	T	0.00372714	Gamma Glutamyltransferase
4	rs77000547	0	44993547	A	G	0.00371885	Gamma Glutamyltransferase
17	rs75172218	0	9378525	T	C	0.00371856	Gamma Glutamyltransferase
4	rs78088859	0	68351044	C	T	0.00371572	Gamma Glutamyltransferase
8	rs622856	0	128333180	T	C	0.00371346	Gamma Glutamyltransferase
11	rs66500563	0	76398784	T	C	0.00371344	Gamma Glutamyltransferase
5	rs74991814	0	31669899	G	A	0.0037131	Gamma Glutamyltransferase
7	rs13224128	0	29283395	T	C	0.00371049	Gamma Glutamyltransferase
1	rs35402102	0	236017768	C	A	0.00370793	Gamma Glutamyltransferase
6	rs9373498	0	146876819	C	T	0.00373308	Gamma Glutamyltransferase
6	rs114920411	0	32723308	A	G	0.00373366	Gamma Glutamyltransferase
2	rs35486553	0	174490415	A	G	0.00373406	Gamma Glutamyltransferase
18	rs9944562	0	9388586	C	T	0.00373436	Gamma Glutamyltransferase
12	rs2686663	0	125060293	T	C	0.00374927	Gamma Glutamyltransferase
6	rs2517861	0	29821982	T	C	0.0037488	Gamma Glutamyltransferase
6	rs12526848	0	7232776	G	C	0.00374733	Gamma Glutamyltransferase
11	rs10894859	0	134586703	C	T	0.00374718	Gamma Glutamyltransferase
8	rs7018415	0	26769868	T	C	0.00374596	Gamma Glutamyltransferase
9	rs17201542	0	112200194	C	T	0.00374297	Gamma Glutamyltransferase
6	rs73717064	0	387942	G	T	0.003741	Gamma Glutamyltransferase
19	rs80297643	0	16773592	G	A	0.0037056	Gamma Glutamyltransferase
2	rs13035048	0	20188765	T	C	0.00374017	Gamma Glutamyltransferase
12	rs67668740	0	109904769	G	A	0.00373961	Gamma Glutamyltransferase
3	rs111638513	0	77050481	A	G	0.00373822	Gamma Glutamyltransferase
10	rs73302551	0	80689416	G	A	0.00373758	Gamma Glutamyltransferase
14	rs78125016	0	72135010	G	A	0.00373623	Gamma Glutamyltransferase
10	rs34273804	0	62740413	T	G	0.00373609	Gamma Glutamyltransferase
11	rs530965	0	79065101	T	C	0.00373529	Gamma Glutamyltransferase
2	rs1866198	0	100917739	C	A	0.00373528	Gamma Glutamyltransferase
15	rs2033784	0	67449660	G	A	0.0037397	Gamma Glutamyltransferase
11	rs117542322	0	123108336	G	A	0.0037027	Gamma Glutamyltransferase
14	rs4371078	0	38691569	A	G	0.00370229	Gamma Glutamyltransferase
5	rs13360497	0	81067074	A	G	0.00370085	Gamma Glutamyltransferase
8	rs111784263	0	49632503	T	C	0.00368302	Gamma Glutamyltransferase
6	rs74615394	0	151190846	A	G	0.00368186	Gamma Glutamyltransferase
10	rs1431856	0	92797757	T	C	0.0036817	Gamma Glutamyltransferase
12	rs7135604	0	98386060	G	A	0.00368134	Gamma Glutamyltransferase
17	rs12602043	0	72212289	G	A	0.00368133	Gamma Glutamyltransferase
3	rs7644049	0	149099645	C	T	0.00368077	Gamma Glutamyltransferase
1	rs351615	0	4370385	G	A	0.00367924	Gamma Glutamyltransferase
11	rs114268505	0	98349688	T	C	0.00368317	Gamma Glutamyltransferase
16	rs4785602	0	89273092	A	G	0.00367788	Gamma Glutamyltransferase
2	rs55732608	0	737420	T	C	0.00367366	Gamma Glutamyltransferase
2	rs185909251	0	30431992	T	C	0.00367256	Gamma Glutamyltransferase
1	rs2209627	0	101199147	G	A	0.00367203	Gamma Glutamyltransferase
2	rs11688723	0	67113503	T	C	0.00366958	Gamma Glutamyltransferase
8	rs13277346	0	81220185	G	A	0.00366924	Gamma Glutamyltransferase
9	rs2065514	0	9412518	T	C	0.00366789	Gamma Glutamyltransferase
14	rs117891151	0	31061778	C	T	0.00366695	Gamma Glutamyltransferase
1	rs114724719	0	203825666	T	C	0.00367412	Gamma Glutamyltransferase
1	rs61823543	0	184406635	C	A	0.00328886	Gamma Glutamyltransferase
1	rs41311211	0	32660473	T	C	0.00368476	Gamma Glutamyltransferase
6	rs17603306	0	168117085	G	A	0.0036898	Gamma Glutamyltransferase
5	rs74534317	0	137986992	G	A	0.00369967	Gamma Glutamyltransferase
9	rs72732651	0	79416985	A	G	0.00369903	Gamma Glutamyltransferase
11	rs10492	0	866920	G	T	0.00369835	Gamma Glutamyltransferase
12	rs73193444	0	109164971	T	C	0.00369814	Gamma Glutamyltransferase
4	rs10026607	0	84788241	G	A	0.00369807	Gamma Glutamyltransferase
19	rs8108243	0	50042829	T	C	0.00369702	Gamma Glutamyltransferase
4	rs116442137	0	177670307	G	A	0.0036967	Gamma Glutamyltransferase
1	rs72712778	0	86421492	T	C	0.00368603	Gamma Glutamyltransferase
6	rs11242781	0	2519241	T	C	0.00369634	Gamma Glutamyltransferase
9	rs34575488	0	92194742	G	A	0.00369579	Gamma Glutamyltransferase
2	rs13391398	0	219282429	A	G	0.00369452	Gamma Glutamyltransferase
18	rs117538203	0	5419723	T	C	0.00369421	Gamma Glutamyltransferase
14	rs138225703	0	45623953	C	T	0.00369397	Gamma Glutamyltransferase
10	rs10999515	0	72517597	T	C	0.003693	Gamma Glutamyltransferase
9	rs74711442	0	29685927	A	G	0.00369182	Gamma Glutamyltransferase
9	Affx-37473403	0	78907151	A	G	0.00369095	Gamma Glutamyltransferase
16	rs71396193	0	78566026	C	G	0.003696	Gamma Glutamyltransferase
1	rs72692842	0	149992890	T	C	0.00391307	Gamma Glutamyltransferase
22	rs148613283	0	18301508	C	T	0.00328863	Gamma Glutamyltransferase
19	rs76106223	0	17922768	T	C	0.00328768	Gamma Glutamyltransferase
12	rs77362355	0	15547710	A	G	0.00286785	Gamma Glutamyltransferase
1	rs116319813	0	26870122	A	G	0.00286749	Gamma Glutamyltransferase
2	rs10515945	0	207294516	G	C	0.00286744	Gamma Glutamyltransferase
6	rs76017057	0	49993869	C	T	0.00286528	Gamma Glutamyltransferase
5	rs71583086	0	117952862	C	T	0.00286442	Gamma Glutamyltransferase
20	rs6120005	0	31448849	A	G	0.00286362	Gamma Glutamyltransferase
3	rs75004845	0	131797128	T	A	0.00286345	Gamma Glutamyltransferase
4	rs4862155	0	184236868	A	G	0.00286301	Gamma Glutamyltransferase
16	rs299989	0	86752575	G	A	0.00286078	Gamma Glutamyltransferase
6	rs77393224	0	34381136	A	G	0.00285864	Gamma Glutamyltransferase
17	rs62062334	0	32779063	A	G	0.00285862	Gamma Glutamyltransferase
11	rs1149596	0	76469093	T	C	0.00285728	Gamma Glutamyltransferase
5	rs75587225	0	176166134	G	A	0.00285701	Gamma Glutamyltransferase
20	rs6090899	0	47358450	G	A	0.00285597	Gamma Glutamyltransferase
16	rs59541166	0	3772906	C	T	0.00285377	Gamma Glutamyltransferase
12	rs1921035	0	81602449	G	A	0.00286963	Gamma Glutamyltransferase
1	rs12117194	0	205040943	C	G	0.00286977	Gamma Glutamyltransferase
21	rs77675233	0	27059172	T	C	0.00287086	Gamma Glutamyltransferase
17	rs17853989	0	78263486	C	T	0.00287138	Gamma Glutamyltransferase
5	rs11956371	0	25634038	G	T	0.00288416	Gamma Glutamyltransferase
1	rs115564302	0	245930742	A	G	0.00288333	Gamma Glutamyltransferase
5	rs9293724	0	77166848	A	G	0.00288233	Gamma Glutamyltransferase
4	rs4689530	0	6732926	G	T	0.00288207	Gamma Glutamyltransferase
9	rs62540211	0	23235373	T	C	0.00288186	Gamma Glutamyltransferase
6	rs2844510	0	31410408	T	G	0.00288087	Gamma Glutamyltransferase
4	rs78308107	0	39784831	A	G	0.00287897	Gamma Glutamyltransferase
4	rs71610903	0	161742410	G	A	0.00285348	Gamma Glutamyltransferase
11	rs117367662	0	967822	T	C	0.00287845	Gamma Glutamyltransferase
2	rs12614754	0	220777562	C	G	0.00287671	Gamma Glutamyltransferase
1	rs12032020	0	154734555	C	T	0.00287579	Gamma Glutamyltransferase
4	rs76379207	0	23714304	C	T	0.00287441	Gamma Glutamyltransferase
13	rs117921230	0	89165025	C	A	0.00287284	Gamma Glutamyltransferase
2	rs114113057	0	12672833	G	A	0.0028723	Gamma Glutamyltransferase
2	rs10199320	0	1741699	A	G	0.00287226	Gamma Glutamyltransferase
5	rs2116727	0	158193049	A	G	0.00287178	Gamma Glutamyltransferase
2	rs75056559	0	45891266	A	G	0.00287691	Gamma Glutamyltransferase
22	rs116318694	0	45244945	A	G	0.00288627	Gamma Glutamyltransferase
17	rs78317030	0	63034085	G	A	0.00285329	Gamma Glutamyltransferase
3	rs142485648	0	52521865	G	A	0.00285153	Gamma Glutamyltransferase
1	rs161114	0	96500593	T	C	0.0028316	Gamma Glutamyltransferase
5	rs114760462	0	174057889	T	C	0.00283015	Gamma Glutamyltransferase
12	rs7296435	0	21313160	G	A	0.00282985	Gamma Glutamyltransferase
10	rs77377944	0	7617447	T	C	0.00282977	Gamma Glutamyltransferase
11	rs72939553	0	81076675	C	T	0.00282938	Gamma Glutamyltransferase
18	rs117627728	0	56138127	G	A	0.00282823	Gamma Glutamyltransferase
10	rs12248205	0	73506514	C	A	0.00282802	Gamma Glutamyltransferase
3	rs6765170	0	52893343	C	T	0.00282708	Gamma Glutamyltransferase
13	rs9588214	0	111290220	G	A	0.00282684	Gamma Glutamyltransferase
8	rs6982640	0	15796785	A	G	0.0028257	Gamma Glutamyltransferase
20	rs2295886	0	33713975	A	C	0.00282356	Gamma Glutamyltransferase
4	rs6840552	0	38494096	C	A	0.00282199	Gamma Glutamyltransferase
8	rs10106878	0	4941101	G	T	0.00282191	Gamma Glutamyltransferase
8	rs10101821	0	88590643	C	T	0.00282018	Gamma Glutamyltransferase
11	rs2244621	0	64026219	T	C	0.00281949	Gamma Glutamyltransferase
7	rs4722551	0	25991826	C	T	0.00283195	Gamma Glutamyltransferase
5	rs2162805	0	79012486	A	C	0.00283205	Gamma Glutamyltransferase
6	rs3792958	0	155471454	C	T	0.00283213	Gamma Glutamyltransferase
13	rs61945474	0	33931379	G	A	0.00283304	Gamma Glutamyltransferase
11	rs1877444	0	1861225	A	C	0.00284964	Gamma Glutamyltransferase
1	rs2494366	0	42798204	T	C	0.002848	Gamma Glutamyltransferase
5	rs6889774	0	171543598	A	G	0.00284701	Gamma Glutamyltransferase
2	rs6742649	0	3586769	G	A	0.00284692	Gamma Glutamyltransferase
10	rs116985839	0	106194938	C	T	0.00284582	Gamma Glutamyltransferase
19	rs141685694	0	53959715	T	C	0.00284502	Gamma Glutamyltransferase
7	rs62482253	0	100275444	A	G	0.00284488	Gamma Glutamyltransferase
18	rs72933211	0	56173120	T	C	0.0028517	Gamma Glutamyltransferase
13	rs9550173	0	113265211	A	G	0.00284421	Gamma Glutamyltransferase
16	rs140327311	0	84215011	A	G	0.00284207	Gamma Glutamyltransferase
19	rs73053089	0	51667963	C	T	0.00284085	Gamma Glutamyltransferase
8	rs76953219	0	100151525	A	C	0.00283763	Gamma Glutamyltransferase
20	rs6063161	0	46480565	A	G	0.00283734	Gamma Glutamyltransferase
18	rs74675440	0	71936321	C	T	0.00283663	Gamma Glutamyltransferase
16	rs150568356	0	2153858	T	G	0.00283545	Gamma Glutamyltransferase
12	rs10859494	0	93865572	G	A	0.0028353	Gamma Glutamyltransferase
16	rs543659	0	49517891	T	C	0.00284283	Gamma Glutamyltransferase
2	rs1007722	0	166248047	A	G	0.00281909	Gamma Glutamyltransferase
16	rs78599752	0	61929748	A	G	0.00288655	Gamma Glutamyltransferase
14	rs3212054	0	104173823	A	C	0.00288735	Gamma Glutamyltransferase
2	rs76400629	0	30579462	G	T	0.00294548	Gamma Glutamyltransferase
2	rs10172256	0	42337505	G	C	0.00294507	Gamma Glutamyltransferase
17	rs79811707	0	3638939	A	G	0.00294374	Gamma Glutamyltransferase
9	rs16911006	0	116724402	A	G	0.00294298	Gamma Glutamyltransferase
6	rs62437225	0	127362092	G	A	0.0029397	Gamma Glutamyltransferase
2	rs998429	0	115647583	G	T	0.00293822	Gamma Glutamyltransferase
9	rs7871194	0	139544437	A	C	0.0029382	Gamma Glutamyltransferase
15	rs116906779	0	68803448	A	G	0.00293792	Gamma Glutamyltransferase
6	rs78097203	0	45586572	T	G	0.00293767	Gamma Glutamyltransferase
8	rs2721942	0	116637744	C	T	0.00293406	Gamma Glutamyltransferase
4	rs56259689	0	100894203	A	G	0.00293107	Gamma Glutamyltransferase
6	rs17206708	0	31384431	A	G	0.00292992	Gamma Glutamyltransferase
13	rs117379726	0	54398313	C	T	0.00292674	Gamma Glutamyltransferase
4	rs10084852	0	134083809	C	T	0.00292326	Gamma Glutamyltransferase
8	rs74796319	0	120452492	A	G	0.00292315	Gamma Glutamyltransferase
11	rs17323291	0	69837651	A	C	0.00294745	Gamma Glutamyltransferase
6	rs9295844	0	30281402	C	G	0.00294767	Gamma Glutamyltransferase
1	rs72639813	0	15313292	A	G	0.0029486	Gamma Glutamyltransferase
2	rs1432260	0	222125965	A	G	0.0029504	Gamma Glutamyltransferase
9	rs77242382	0	25676579	T	C	0.00296308	Gamma Glutamyltransferase
5	rs13166175	0	166781070	A	C	0.00296286	Gamma Glutamyltransferase
4	rs6534457	0	80551976	G	C	0.00296015	Gamma Glutamyltransferase
15	rs11638981	0	49321529	C	T	0.00295996	Gamma Glutamyltransferase
8	rs142784032	0	116616652	A	G	0.00295959	Gamma Glutamyltransferase
3	Affx-22492895	0	57013590	C	T	0.00295666	Gamma Glutamyltransferase
6	rs17764476	0	124922908	C	T	0.00295651	Gamma Glutamyltransferase
14	rs4903546	0	77604358	A	G	0.00292133	Gamma Glutamyltransferase
3	rs1829139	0	76176441	A	G	0.0029553	Gamma Glutamyltransferase
5	rs77570456	0	109332329	T	G	0.00295426	Gamma Glutamyltransferase
16	rs55674009	0	5775133	C	A	0.00295395	Gamma Glutamyltransferase
4	rs10007912	0	146327306	A	T	0.00295252	Gamma Glutamyltransferase
11	rs35193202	0	68696783	T	C	0.00295224	Gamma Glutamyltransferase
9	rs1536544	0	36756622	G	A	0.00295189	Gamma Glutamyltransferase
9	rs4741883	0	4056008	C	T	0.00295072	Gamma Glutamyltransferase
1	rs17575184	0	72322935	A	G	0.00295059	Gamma Glutamyltransferase
19	rs117511908	0	10220949	A	G	0.00295429	Gamma Glutamyltransferase
1	rs71636972	0	21647223	A	G	0.00288692	Gamma Glutamyltransferase
1	Affx-80210950	0	21890636	C	T	0.00292111	Gamma Glutamyltransferase
10	rs117291128	0	34414868	G	A	0.00291571	Gamma Glutamyltransferase
10	rs72801016	0	68081699	A	C	0.0028949	Gamma Glutamyltransferase
17	rs117997970	0	21271609	C	T	0.00289469	Gamma Glutamyltransferase
2	rs77906287	0	26910496	A	G	0.00289406	Gamma Glutamyltransferase
8	rs62505346	0	30534563	G	A	0.00289291	Gamma Glutamyltransferase
19	rs2162890	0	53840009	T	G	0.00289131	Gamma Glutamyltransferase
22	rs7288201	0	24621293	C	T	0.0028911	Gamma Glutamyltransferase
18	rs8088035	0	494113	G	A	0.00289102	Gamma Glutamyltransferase
14	rs74474130	0	90270821	T	G	0.00289079	Gamma Glutamyltransferase
14	rs17121913	0	50429179	T	C	0.00289015	Gamma Glutamyltransferase
9	rs17433108	0	131789936	G	A	0.00288956	Gamma Glutamyltransferase
10	rs2241546	0	79735271	C	T	0.00288937	Gamma Glutamyltransferase
22	rs16979204	0	25290987	T	C	0.00288885	Gamma Glutamyltransferase
7	rs73210814	0	88965159	G	T	0.00288876	Gamma Glutamyltransferase
13	rs9525038	0	87851044	T	C	0.00288839	Gamma Glutamyltransferase
2	rs11125770	0	59328816	T	C	0.00288777	Gamma Glutamyltransferase
1	rs34645101	0	150550924	C	T	0.00289703	Gamma Glutamyltransferase
15	rs11070202	0	39727623	C	T	0.00289832	Gamma Glutamyltransferase
3	rs11719646	0	56467691	G	A	0.00290057	Gamma Glutamyltransferase
3	rs73029213	0	12501093	G	A	0.00290111	Gamma Glutamyltransferase
7	rs77885103	0	129548009	A	G	0.00291465	Gamma Glutamyltransferase
2	rs140926439	0	216289015	T	C	0.0029131	Gamma Glutamyltransferase
5	rs2447868	0	52196334	A	G	0.00291297	Gamma Glutamyltransferase
15	rs77472222	0	91105869	A	G	0.00291076	Gamma Glutamyltransferase
11	rs71457758	0	66864689	C	T	0.00291069	Gamma Glutamyltransferase
1	rs114647087	0	16521721	T	C	0.00290988	Gamma Glutamyltransferase
2	rs72917044	0	176902169	C	A	0.00290955	Gamma Glutamyltransferase
5	rs72770139	0	84219158	A	G	0.00291915	Gamma Glutamyltransferase
11	rs75523636	0	61933512	A	G	0.0029092	Gamma Glutamyltransferase
1	rs41300331	0	62629319	A	G	0.00290857	Gamma Glutamyltransferase
2	rs78048189	0	109317226	A	G	0.00290643	Gamma Glutamyltransferase
4	rs12510630	0	40691337	T	G	0.00290576	Gamma Glutamyltransferase
5	rs381852	0	54459961	A	G	0.00290496	Gamma Glutamyltransferase
1	rs9428225	0	116302923	C	T	0.00290295	Gamma Glutamyltransferase
6	rs11360492	0	120635424	C	CT	0.0029016	Gamma Glutamyltransferase
20	rs62216576	0	52833752	T	C	0.00290123	Gamma Glutamyltransferase
2	rs80267865	0	221360139	C	T	0.00290859	Gamma Glutamyltransferase
7	rs11977829	0	30113706	G	A	0.00296341	Gamma Glutamyltransferase
13	rs117718639	0	20147008	A	C	0.00281877	Gamma Glutamyltransferase
2	rs186738601	0	196889180	A	G	0.00281583	Gamma Glutamyltransferase
8	rs10956199	0	125728284	T	C	0.00273718	Gamma Glutamyltransferase
9	rs1548378	0	20629553	C	A	0.00273584	Gamma Glutamyltransferase
18	rs11872886	0	47136392	T	C	0.0027333	Gamma Glutamyltransferase
2	rs72918625	0	197538126	T	C	0.00273312	Gamma Glutamyltransferase
7	rs61755968	0	17378917	G	A	0.00273134	Gamma Glutamyltransferase
13	rs1330619	0	87967805	G	A	0.00272992	Gamma Glutamyltransferase
4	rs72726578	0	140462426	C	G	0.00272948	Gamma Glutamyltransferase
1	rs11543934	0	16464612	T	G	0.00272734	Gamma Glutamyltransferase
6	rs35391549	0	78225200	G	A	0.00272627	Gamma Glutamyltransferase
21	rs61739936	0	37741352	A	G	0.00272613	Gamma Glutamyltransferase
7	rs73688135	0	36881948	C	T	0.00272521	Gamma Glutamyltransferase
11	rs76176349	0	75974984	T	G	0.00272153	Gamma Glutamyltransferase
5	rs1276209	0	30924890	T	C	0.00272136	Gamma Glutamyltransferase
7	rs77314864	0	116684397	G	A	0.0027213	Gamma Glutamyltransferase
17	rs448402	0	3435691	C	T	0.00272069	Gamma Glutamyltransferase
2	rs17184442	0	199904243	G	A	0.00273755	Gamma Glutamyltransferase
4	rs12641989	0	3419840	A	G	0.00273819	Gamma Glutamyltransferase
16	rs17708472	0	31105353	A	G	0.00273908	Gamma Glutamyltransferase
13	rs2773267	0	52376583	A	G	0.00273936	Gamma Glutamyltransferase
12	rs117780561	0	124002299	A	G	0.00275386	Gamma Glutamyltransferase
17	rs142275662	0	80038756	C	T	0.00275352	Gamma Glutamyltransferase
9	rs1327804	0	121025957	C	T	0.00275273	Gamma Glutamyltransferase
9	rs571606	0	129647028	G	A	0.00275235	Gamma Glutamyltransferase
20	rs76883551	0	40280515	T	C	0.00275024	Gamma Glutamyltransferase
17	rs9635753	0	64329197	T	G	0.00274948	Gamma Glutamyltransferase
6	rs62415834	0	114553302	T	C	0.00274561	Gamma Glutamyltransferase
6	rs34823152	0	30136302	G	C	0.00271934	Gamma Glutamyltransferase
19	rs74891708	0	55958845	C	T	0.00274559	Gamma Glutamyltransferase
12	rs7132502	0	100832218	A	G	0.00274373	Gamma Glutamyltransferase
5	rs4921511	0	159001725	T	C	0.00274367	Gamma Glutamyltransferase
16	rs11860424	0	3116170	G	A	0.00274351	Gamma Glutamyltransferase
9	rs2806065	0	120950073	T	G	0.00274263	Gamma Glutamyltransferase
19	rs14093	0	33873199	T	C	0.00274236	Gamma Glutamyltransferase
1	rs4405156	0	200481820	C	T	0.00274032	Gamma Glutamyltransferase
7	rs2390595	0	21915464	A	G	0.00273991	Gamma Glutamyltransferase
14	rs35977669	0	104401366	A	G	0.00274435	Gamma Glutamyltransferase
1	rs35022307	0	43409420	T	C	0.00275413	Gamma Glutamyltransferase
4	rs3128772	0	2404673	T	C	0.00271868	Gamma Glutamyltransferase
3	rs76831012	0	18440951	A	G	0.00271656	Gamma Glutamyltransferase
2	rs6712910	0	46876958	A	G	0.00269457	Gamma Glutamyltransferase
7	rs112162625	0	26095370	T	C	0.0026907	Gamma Glutamyltransferase
2	rs534990	0	16966630	C	T	0.00269032	Gamma Glutamyltransferase
10	rs11814585	0	10190692	G	A	0.00268881	Gamma Glutamyltransferase
13	rs7327574	0	45888418	C	T	0.00268849	Gamma Glutamyltransferase
16	rs117904014	0	716631	T	C	0.00268811	Gamma Glutamyltransferase
8	rs116914557	0	12719989	G	A	0.00268766	Gamma Glutamyltransferase
13	rs75652664	0	62831748	G	A	0.0026868	Gamma Glutamyltransferase
11	rs61731956	0	47290147	A	G	0.00268678	Gamma Glutamyltransferase
5	rs41275269	0	157078402	T	C	0.00268667	Gamma Glutamyltransferase
4	rs72687712	0	182731876	A	G	0.0026865	Gamma Glutamyltransferase
21	rs80035875	0	42191870	C	T	0.00268524	Gamma Glutamyltransferase
8	rs7822123	0	144301346	A	G	0.0026849	Gamma Glutamyltransferase
6	rs6925614	0	168709385	C	T	0.00268393	Gamma Glutamyltransferase
2	rs74357545	0	178528608	C	T	0.00268347	Gamma Glutamyltransferase
15	rs78998865	0	40160985	A	G	0.00269815	Gamma Glutamyltransferase
6	rs75947375	0	108126591	T	C	0.00269888	Gamma Glutamyltransferase
13	rs1799943	0	32890572	A	G	0.00269924	Gamma Glutamyltransferase
6	rs78510520	0	53123540	C	T	0.00270009	Gamma Glutamyltransferase
6	rs2857208	0	32743103	C	T	0.00271654	Gamma Glutamyltransferase
11	rs10839331	0	49701411	A	G	0.00271502	Gamma Glutamyltransferase
1	rs12137505	0	156883546	G	A	0.00271369	Gamma Glutamyltransferase
1	rs12040409	0	161678182	G	T	0.0027115	Gamma Glutamyltransferase
6	rs62396286	0	53839955	C	T	0.00271133	Gamma Glutamyltransferase
8	rs62508841	0	52215756	T	G	0.00270923	Gamma Glutamyltransferase
19	rs12459087	0	47969394	A	G	0.00270858	Gamma Glutamyltransferase
17	rs8064926	0	79413170	G	A	0.0027173	Gamma Glutamyltransferase
10	rs11245007	0	128192985	T	C	0.00270685	Gamma Glutamyltransferase
9	rs77973993	0	86791321	A	G	0.0027044	Gamma Glutamyltransferase
15	rs77387844	0	57068545	T	C	0.00270381	Gamma Glutamyltransferase
11	rs11238016	0	79571606	A	G	0.00270366	Gamma Glutamyltransferase
3	rs3964729	0	181309561	C	A	0.00270354	Gamma Glutamyltransferase
12	rs146342073	0	41966307	A	G	0.00270324	Gamma Glutamyltransferase
4	rs325597	0	165383521	T	C	0.00270057	Gamma Glutamyltransferase
16	rs785029	0	67320920	T	C	0.00270016	Gamma Glutamyltransferase
11	rs7930105	0	33794984	C	T	0.00270465	Gamma Glutamyltransferase
1	rs72694426	0	104315458	G	A	0.00281838	Gamma Glutamyltransferase
7	rs4574742	0	25995063	G	A	0.00275447	Gamma Glutamyltransferase
16	rs118133416	0	49568921	C	T	0.00275565	Gamma Glutamyltransferase
15	rs72749739	0	62288755	A	G	0.0027993	Gamma Glutamyltransferase
8	rs11776897	0	117558831	G	A	0.0027987	Gamma Glutamyltransferase
13	rs9317164	0	23296822	A	G	0.00279748	Gamma Glutamyltransferase
16	rs151171253	0	50259156	TGTC	T	0.00279645	Gamma Glutamyltransferase
12	rs76395855	0	92826531	G	T	0.00279609	Gamma Glutamyltransferase
11	rs35382467	0	128199283	A	G	0.00279592	Gamma Glutamyltransferase
20	rs139142426	0	3670249	T	C	0.00279471	Gamma Glutamyltransferase
4	rs706337	0	140523889	A	G	0.00279332	Gamma Glutamyltransferase
10	rs11239100	0	45005077	C	T	0.00279183	Gamma Glutamyltransferase
1	rs35646303	0	172802575	A	C	0.00279143	Gamma Glutamyltransferase
20	rs6074339	0	11733986	T	C	0.00279126	Gamma Glutamyltransferase
20	rs6138482	0	25059442	T	C	0.00279081	Gamma Glutamyltransferase
1	rs7544253	0	176427218	G	A	0.00279078	Gamma Glutamyltransferase
10	rs17854135	0	101667792	T	C	0.00279026	Gamma Glutamyltransferase
5	rs36047282	0	166807175	G	A	0.00278944	Gamma Glutamyltransferase
17	rs6587128	0	21157703	T	G	0.0027994	Gamma Glutamyltransferase
1	rs3762321	0	62253483	A	G	0.0028001	Gamma Glutamyltransferase
17	rs56129495	0	17090740	T	C	0.0028015	Gamma Glutamyltransferase
12	rs10773737	0	130617840	T	C	0.00280356	Gamma Glutamyltransferase
14	rs17103669	0	36420032	A	G	0.00281556	Gamma Glutamyltransferase
4	rs78323380	0	3500693	T	C	0.00281546	Gamma Glutamyltransferase
2	rs2278530	0	219501133	G	A	0.00281536	Gamma Glutamyltransferase
22	rs17640355	0	24445320	G	A	0.00281429	Gamma Glutamyltransferase
12	rs73193457	0	109228877	A	T	0.00281341	Gamma Glutamyltransferase
19	rs3848542	0	49061724	A	G	0.00281225	Gamma Glutamyltransferase
7	rs714884	0	150500032	T	C	0.00281176	Gamma Glutamyltransferase
20	rs4810669	0	46355261	C	T	0.00278937	Gamma Glutamyltransferase
11	rs181774507	0	1901358	C	T	0.002809	Gamma Glutamyltransferase
8	rs149705964	0	27462461	A	G	0.0028083	Gamma Glutamyltransferase
10	rs12765241	0	90740501	A	G	0.00280807	Gamma Glutamyltransferase
10	rs549062	0	97222023	G	A	0.00280593	Gamma Glutamyltransferase
10	rs492173	0	29500084	T	C	0.00280546	Gamma Glutamyltransferase
7	rs74448791	0	102040094	G	A	0.00280472	Gamma Glutamyltransferase
4	rs115973540	0	182712314	T	C	0.00280406	Gamma Glutamyltransferase
1	rs12725641	0	16364335	G	T	0.00280397	Gamma Glutamyltransferase
15	rs11413041	0	86021585	A	AG	0.00280888	Gamma Glutamyltransferase
5	rs6866323	0	17102362	T	C	0.00275497	Gamma Glutamyltransferase
1	rs56038477	0	98039419	T	C	0.00278767	Gamma Glutamyltransferase
2	rs73930006	0	38356051	A	C	0.00278693	Gamma Glutamyltransferase
4	rs1036788	0	77201487	C	T	0.00276988	Gamma Glutamyltransferase
2	rs7570988	0	191560453	G	A	0.00276858	Gamma Glutamyltransferase
13	rs4150383	0	103527230	A	G	0.00276797	Gamma Glutamyltransferase
3	rs116245010	0	136356311	T	C	0.00276648	Gamma Glutamyltransferase
5	rs979233	0	42375243	A	C	0.00276496	Gamma Glutamyltransferase
13	rs9301694	0	91476531	C	T	0.00276465	Gamma Glutamyltransferase
3	rs1391891	0	243863	C	T	0.00276319	Gamma Glutamyltransferase
11	rs61739179	0	48149491	A	G	0.0027627	Gamma Glutamyltransferase
17	rs2285741	0	36045807	C	T	0.00276224	Gamma Glutamyltransferase
4	rs55727138	0	87553923	A	G	0.00276142	Gamma Glutamyltransferase
1	rs12133343	0	233491241	G	A	0.00276122	Gamma Glutamyltransferase
8	rs117770725	0	100332564	T	C	0.00276103	Gamma Glutamyltransferase
7	rs55736408	0	28934251	T	C	0.00276075	Gamma Glutamyltransferase
7	Affx-37256987	0	87873501	T	G	0.00275786	Gamma Glutamyltransferase
3	rs1520846	0	126329277	A	G	0.00275617	Gamma Glutamyltransferase
2	rs115918438	0	65204256	G	A	0.00277117	Gamma Glutamyltransferase
9	rs868454	0	113283645	T	C	0.00277221	Gamma Glutamyltransferase
7	rs74465399	0	25218327	G	A	0.00277294	Gamma Glutamyltransferase
1	rs146657404	0	206230844	C	T	0.00277358	Gamma Glutamyltransferase
11	rs117021349	0	46434418	A	G	0.00278617	Gamma Glutamyltransferase
2	rs76840194	0	8666194	A	G	0.00278602	Gamma Glutamyltransferase
4	rs35754463	0	164284539	C	A	0.00278405	Gamma Glutamyltransferase
4	rs62304721	0	63079952	T	C	0.00278389	Gamma Glutamyltransferase
1	rs6677041	0	241519317	A	G	0.00278312	Gamma Glutamyltransferase
20	rs6049206	0	2440888	T	G	0.0027809	Gamma Glutamyltransferase
2	rs16822558	0	160601007	G	A	0.0027808	Gamma Glutamyltransferase
12	rs74663951	0	121559410	A	G	0.00278767	Gamma Glutamyltransferase
9	rs7036734	0	116857656	T	C	0.00278072	Gamma Glutamyltransferase
1	rs4648659	0	2560903	T	G	0.00277966	Gamma Glutamyltransferase
19	rs35514860	0	4966189	C	G	0.00277944	Gamma Glutamyltransferase
6	rs6899373	0	122252222	C	T	0.00277924	Gamma Glutamyltransferase
10	rs7909594	0	126885159	A	G	0.00277897	Gamma Glutamyltransferase
11	rs79301259	0	27999638	G	A	0.00277749	Gamma Glutamyltransferase
17	rs62070402	0	15510988	C	T	0.00277613	Gamma Glutamyltransferase
10	rs72784236	0	18580223	C	T	0.00277606	Gamma Glutamyltransferase
1	rs74686173	0	16594331	C	G	0.00278041	Gamma Glutamyltransferase
4	rs74997287	0	55534952	C	A	0.00296521	Gamma Glutamyltransferase
8	rs72670858	0	88595746	C	T	0.00296681	Gamma Glutamyltransferase
20	rs6648	0	47895242	G	A	0.00297003	Gamma Glutamyltransferase
15	rs76016752	0	86029024	G	C	0.00318142	Gamma Glutamyltransferase
3	rs1515476	0	157634912	A	G	0.003181	Gamma Glutamyltransferase
10	rs2223082	0	121462638	G	T	0.00318026	Gamma Glutamyltransferase
4	rs34313045	0	41131568	C	T	0.0031802	Gamma Glutamyltransferase
6	rs970652	0	19671292	G	A	0.00317986	Gamma Glutamyltransferase
11	rs2305013	0	120340060	T	A	0.00317973	Gamma Glutamyltransferase
13	rs675605	0	110873556	G	C	0.00317698	Gamma Glutamyltransferase
3	rs3845865	0	121323008	C	G	0.00317466	Gamma Glutamyltransferase
9	rs62620193	0	35752048	A	C	0.0031744	Gamma Glutamyltransferase
7	rs17171763	0	40728932	G	A	0.00317424	Gamma Glutamyltransferase
1	rs34957762	0	233807068	A	G	0.0031736	Gamma Glutamyltransferase
8	rs16916972	0	95686214	T	G	0.00317287	Gamma Glutamyltransferase
7	rs3807614	0	31859027	G	A	0.0031726	Gamma Glutamyltransferase
16	rs13338237	0	80571101	C	G	0.00317255	Gamma Glutamyltransferase
9	rs10966393	0	24684335	T	C	0.00317207	Gamma Glutamyltransferase
2	rs2254296	0	147808963	T	C	0.00318193	Gamma Glutamyltransferase
3	rs35573656	0	126612552	C	T	0.00318265	Gamma Glutamyltransferase
4	rs77983699	0	23885595	C	T	0.00318317	Gamma Glutamyltransferase
11	rs11229281	0	57971478	G	A	0.00318469	Gamma Glutamyltransferase
13	rs1025663	0	112813791	A	G	0.00320275	Gamma Glutamyltransferase
5	rs6860874	0	9962103	T	C	0.00320179	Gamma Glutamyltransferase
1	rs12123023	0	90604916	T	C	0.00320122	Gamma Glutamyltransferase
12	rs1035767	0	106989105	T	C	0.00320117	Gamma Glutamyltransferase
10	rs10830037	0	133357513	A	G	0.00319924	Gamma Glutamyltransferase
8	rs1430852	0	125731615	G	A	0.00319718	Gamma Glutamyltransferase
7	rs6960469	0	26607406	G	A	0.00319357	Gamma Glutamyltransferase
4	rs75561173	0	29636646	G	A	0.00317175	Gamma Glutamyltransferase
11	rs112860387	0	130042973	G	T	0.00319016	Gamma Glutamyltransferase
2	rs77313200	0	75551412	G	A	0.00318898	Gamma Glutamyltransferase
15	rs4338740	0	49735297	C	T	0.0031887	Gamma Glutamyltransferase
17	rs966811	0	18830287	A	G	0.00318738	Gamma Glutamyltransferase
11	rs12808612	0	105588070	G	A	0.0031869	Gamma Glutamyltransferase
9	rs62584843	0	131351322	C	G	0.00318674	Gamma Glutamyltransferase
16	rs12922698	0	50848973	T	C	0.00318532	Gamma Glutamyltransferase
16	rs12919819	0	12675659	A	C	0.00318529	Gamma Glutamyltransferase
1	rs11581530	0	61535462	C	T	0.00318969	Gamma Glutamyltransferase
4	rs56032647	0	189628518	G	A	0.00320361	Gamma Glutamyltransferase
20	rs4239749	0	24716468	G	T	0.00317094	Gamma Glutamyltransferase
1	rs6698985	0	157975608	A	G	0.00317075	Gamma Glutamyltransferase
8	rs750022	0	23632742	C	A	0.00314496	Gamma Glutamyltransferase
1	rs147394161	0	21924946	C	T	0.00314492	Gamma Glutamyltransferase
7	rs12154519	0	101506115	C	T	0.00314464	Gamma Glutamyltransferase
15	rs12907607	0	96685092	C	T	0.00314365	Gamma Glutamyltransferase
20	rs79866880	0	39658819	C	T	0.00314361	Gamma Glutamyltransferase
9	rs73656040	0	117063396	A	G	0.00314234	Gamma Glutamyltransferase
2	rs6548221	0	295255	A	G	0.00314098	Gamma Glutamyltransferase
19	rs11086067	0	17412399	A	G	0.00313949	Gamma Glutamyltransferase
3	rs13326823	0	65567543	C	T	0.00313934	Gamma Glutamyltransferase
13	rs56398830	0	103701690	A	G	0.0031393	Gamma Glutamyltransferase
11	rs982273	0	8906862	G	T	0.00313634	Gamma Glutamyltransferase
4	rs113593926	0	7716068	T	C	0.00313588	Gamma Glutamyltransferase
3	rs116721826	0	37317499	A	G	0.00313446	Gamma Glutamyltransferase
22	rs106953	0	48543566	T	C	0.00312883	Gamma Glutamyltransferase
1	rs78865488	0	20883983	C	T	0.00312802	Gamma Glutamyltransferase
10	rs111715373	0	9634307	C	G	0.00314514	Gamma Glutamyltransferase
10	rs10901423	0	127444650	T	C	0.0031472	Gamma Glutamyltransferase
5	rs114510199	0	45272603	A	G	0.00314961	Gamma Glutamyltransferase
13	rs79934460	0	89737601	G	A	0.0031498	Gamma Glutamyltransferase
9	rs74514309	0	129865690	T	C	0.00316841	Gamma Glutamyltransferase
14	rs2297065	0	103597204	G	C	0.00316831	Gamma Glutamyltransferase
12	rs67295108	0	22228428	T	C	0.00316734	Gamma Glutamyltransferase
7	rs6965172	0	75322122	T	C	0.0031651	Gamma Glutamyltransferase
6	rs5877680	0	80571626	G	GA	0.00316372	Gamma Glutamyltransferase
3	rs67903230	0	152182577	T	C	0.0031616	Gamma Glutamyltransferase
13	rs116937752	0	86729949	G	C	0.00315926	Gamma Glutamyltransferase
7	rs10487452	0	126202503	C	T	0.00317088	Gamma Glutamyltransferase
6	rs12209452	0	55924962	G	A	0.00315901	Gamma Glutamyltransferase
8	rs2735984	0	127448900	T	C	0.00315785	Gamma Glutamyltransferase
7	rs56394236	0	151851663	C	G	0.00315628	Gamma Glutamyltransferase
1	rs114971019	0	16404496	A	G	0.00315472	Gamma Glutamyltransferase
21	rs117659407	0	39134309	C	T	0.00315437	Gamma Glutamyltransferase
2	rs6709561	0	49560530	G	A	0.00315415	Gamma Glutamyltransferase
13	rs12865923	0	39872320	T	C	0.00315201	Gamma Glutamyltransferase
19	rs8103521	0	16589750	T	C	0.00315006	Gamma Glutamyltransferase
4	rs10938467	0	47002051	G	A	0.00315807	Gamma Glutamyltransferase
2	rs2109957	0	191535311	C	T	0.00312736	Gamma Glutamyltransferase
5	rs72815289	0	114814289	T	C	0.00320485	Gamma Glutamyltransferase
14	rs35273436	0	35158184	C	T	0.00320765	Gamma Glutamyltransferase
11	rs72884268	0	39117847	C	T	0.00326496	Gamma Glutamyltransferase
21	rs192011	0	43744602	C	T	0.00326454	Gamma Glutamyltransferase
6	rs201586238	0	88317547	G	A	0.00326417	Gamma Glutamyltransferase
4	rs76506113	0	44994575	A	C	0.00326247	Gamma Glutamyltransferase
2	rs6708588	0	6396842	A	C	0.00326201	Gamma Glutamyltransferase
8	rs12155835	0	131059500	C	G	0.00326083	Gamma Glutamyltransferase
8	rs11985893	0	49366513	A	G	0.00326058	Gamma Glutamyltransferase
6	rs9372982	0	99358039	C	T	0.00325703	Gamma Glutamyltransferase
15	rs72546384	0	25442696	T	C	0.0032563	Gamma Glutamyltransferase
2	rs62623595	0	201637798	A	G	0.00325479	Gamma Glutamyltransferase
10	rs41274050	0	52573772	T	C	0.00325472	Gamma Glutamyltransferase
7	rs116945294	0	10531994	T	C	0.00325456	Gamma Glutamyltransferase
1	rs263526	0	2173504	C	T	0.00325425	Gamma Glutamyltransferase
3	rs17056854	0	56525355	G	A	0.00325419	Gamma Glutamyltransferase
12	rs12228581	0	25273087	G	T	0.00325362	Gamma Glutamyltransferase
17	rs117039975	0	10382298	T	G	0.00326683	Gamma Glutamyltransferase
1	rs10489945	0	88413589	T	C	0.00326742	Gamma Glutamyltransferase
3	rs2068458	0	131986969	T	C	0.00326792	Gamma Glutamyltransferase
4	rs56223603	0	67128845	T	C	0.00326826	Gamma Glutamyltransferase
3	rs73201494	0	128155303	A	C	0.00328693	Gamma Glutamyltransferase
3	rs2682391	0	101101361	A	G	0.00328508	Gamma Glutamyltransferase
6	rs3130481	0	31839756	G	C	0.00328411	Gamma Glutamyltransferase
19	rs67520578	0	843221	T	G	0.00328406	Gamma Glutamyltransferase
3	rs60792873	0	172303843	A	G	0.00328369	Gamma Glutamyltransferase
14	rs8021654	0	64348750	G	A	0.00328335	Gamma Glutamyltransferase
20	rs71351650	0	45510337	A	C	0.00328323	Gamma Glutamyltransferase
3	rs12488876	0	186206615	T	C	0.00325308	Gamma Glutamyltransferase
16	rs7186691	0	72302940	T	G	0.00327783	Gamma Glutamyltransferase
3	rs78694588	0	77910688	T	C	0.00327473	Gamma Glutamyltransferase
6	rs9381094	0	41800629	C	T	0.00327464	Gamma Glutamyltransferase
6	rs75579979	0	154767318	T	C	0.00327339	Gamma Glutamyltransferase
3	rs779719	0	7596446	A	G	0.00327294	Gamma Glutamyltransferase
7	rs75685512	0	20435041	G	T	0.00327245	Gamma Glutamyltransferase
22	rs61995890	0	43936219	T	C	0.00327168	Gamma Glutamyltransferase
9	rs3124776	0	136284450	C	T	0.00327134	Gamma Glutamyltransferase
15	rs747958	0	30017752	A	G	0.00327608	Gamma Glutamyltransferase
21	rs14378	0	47581423	T	C	0.00320549	Gamma Glutamyltransferase
20	rs77339346	0	46383232	A	G	0.00325277	Gamma Glutamyltransferase
16	rs74026857	0	77804032	C	T	0.00324914	Gamma Glutamyltransferase
13	rs9584299	0	96047924	G	A	0.00322425	Gamma Glutamyltransferase
6	rs1592324	0	78215999	T	C	0.00322416	Gamma Glutamyltransferase
7	rs4725617	0	143097100	A	G	0.00322404	Gamma Glutamyltransferase
13	rs11620593	0	42807402	C	T	0.0032237	Gamma Glutamyltransferase
5	rs30180	0	132201793	G	A	0.00322178	Gamma Glutamyltransferase
2	rs9309707	0	3454217	G	A	0.00322049	Gamma Glutamyltransferase
19	rs8108609	0	5252214	A	G	0.00322006	Gamma Glutamyltransferase
11	rs200304062	0	85436715	G	T	0.00321852	Gamma Glutamyltransferase
6	rs73506660	0	102031331	G	A	0.00321397	Gamma Glutamyltransferase
11	rs75013771	0	60083688	G	A	0.00321348	Gamma Glutamyltransferase
17	rs77499430	0	13155290	T	G	0.00321326	Gamma Glutamyltransferase
20	rs10485694	0	41067572	A	C	0.00321101	Gamma Glutamyltransferase
14	rs11157700	0	50138057	C	T	0.00321023	Gamma Glutamyltransferase
11	rs1008941	0	78923102	A	G	0.00320818	Gamma Glutamyltransferase
18	rs589315	0	65953851	C	T	0.00320774	Gamma Glutamyltransferase
6	rs191504226	0	31556992	C	G	0.0032251	Gamma Glutamyltransferase
16	rs75016283	0	3141690	T	G	0.00322566	Gamma Glutamyltransferase
11	rs7935013	0	467339	G	A	0.00322593	Gamma Glutamyltransferase
19	rs12980724	0	33761733	C	G	0.00322781	Gamma Glutamyltransferase
16	rs55803544	0	86921278	G	A	0.0032483	Gamma Glutamyltransferase
18	rs17064859	0	56020793	A	G	0.00324758	Gamma Glutamyltransferase
2	rs76390245	0	6068452	T	C	0.00324603	Gamma Glutamyltransferase
1	rs79451341	0	24584103	G	A	0.00324526	Gamma Glutamyltransferase
8	rs73229817	0	22449181	T	C	0.00323925	Gamma Glutamyltransferase
6	rs9375459	0	127147704	T	C	0.00323786	Gamma Glutamyltransferase
13	rs9530172	0	73814192	A	G	0.00323713	Gamma Glutamyltransferase
22	rs73166793	0	28508895	G	A	0.00325189	Gamma Glutamyltransferase
15	rs62022864	0	86165693	C	G	0.0032339	Gamma Glutamyltransferase
9	rs34495483	0	72987158	C	T	0.00323203	Gamma Glutamyltransferase
20	rs62192099	0	691969	C	T	0.00323201	Gamma Glutamyltransferase
2	rs16987205	0	20087984	G	T	0.00323101	Gamma Glutamyltransferase
9	rs12552620	0	18642144	G	A	0.00322969	Gamma Glutamyltransferase
8	rs80265749	0	60145841	T	C	0.00322966	Gamma Glutamyltransferase
9	Affx-80237178	0	101498804	T	C	0.0032287	Gamma Glutamyltransferase
9	rs2026147	0	27723713	G	A	0.00322862	Gamma Glutamyltransferase
19	rs35325199	0	48190194	A	G	0.00323271	Gamma Glutamyltransferase
4	rs17199964	0	102707791	A	G	0.00312642	Gamma Glutamyltransferase
11	rs75629757	0	128730191	A	G	0.00312382	Gamma Glutamyltransferase
3	rs2085583	0	50888677	T	C	0.00312289	Gamma Glutamyltransferase
3	rs11719636	0	168951915	A	G	0.0030281	Gamma Glutamyltransferase
10	rs12771357	0	27873733	G	A	0.00302538	Gamma Glutamyltransferase
5	rs565336	0	6521659	C	G	0.00302386	Gamma Glutamyltransferase
20	rs2024582	0	50013781	C	A	0.00302379	Gamma Glutamyltransferase
13	rs117713600	0	55066136	T	C	0.00302318	Gamma Glutamyltransferase
2	rs72866989	0	162382170	A	G	0.00302202	Gamma Glutamyltransferase
4	rs75752995	0	27245906	G	A	0.0030207	Gamma Glutamyltransferase
17	Affx-13761590	0	2915589	T	C	0.00301911	Gamma Glutamyltransferase
5	rs17206152	0	83034117	T	C	0.00301877	Gamma Glutamyltransferase
9	rs16914016	0	111979855	A	C	0.0030186	Gamma Glutamyltransferase
13	rs75596864	0	112269049	T	C	0.00301829	Gamma Glutamyltransferase
11	rs75139856	0	51500792	A	C	0.00301789	Gamma Glutamyltransferase
5	rs13190528	0	60906140	G	A	0.0030161	Gamma Glutamyltransferase
13	rs117757370	0	111018500	C	T	0.00301399	Gamma Glutamyltransferase
7	rs112821842	0	1444311	G	T	0.0030135	Gamma Glutamyltransferase
6	rs2255223	0	31431723	A	G	0.00302841	Gamma Glutamyltransferase
12	rs55707312	0	57335541	C	T	0.00303084	Gamma Glutamyltransferase
2	rs2117298	0	205981092	C	T	0.00303107	Gamma Glutamyltransferase
9	rs62569100	0	114938861	C	T	0.00303203	Gamma Glutamyltransferase
16	rs7202742	0	57319479	A	G	0.00305544	Gamma Glutamyltransferase
17	rs9897934	0	49000744	T	G	0.00305544	Gamma Glutamyltransferase
4	rs35529250	0	40428091	T	C	0.00305428	Gamma Glutamyltransferase
2	rs79346052	0	49052740	T	C	0.00305396	Gamma Glutamyltransferase
12	rs35267083	0	120942652	C	A	0.00305016	Gamma Glutamyltransferase
19	rs3745186	0	17412218	T	C	0.00304913	Gamma Glutamyltransferase
4	rs116136890	0	78714727	T	C	0.00304486	Gamma Glutamyltransferase
22	rs79429059	0	25153457	A	G	0.00301321	Gamma Glutamyltransferase
1	rs12061601	0	169070450	C	T	0.00304341	Gamma Glutamyltransferase
5	rs77276399	0	132542953	T	C	0.00303996	Gamma Glutamyltransferase
5	rs3892967	0	180681777	G	A	0.003039	Gamma Glutamyltransferase
17	rs36034985	0	61843418	T	C	0.00303885	Gamma Glutamyltransferase
8	rs2004645	0	23417091	A	G	0.00303866	Gamma Glutamyltransferase
17	rs3744651	0	8215534	T	C	0.00303745	Gamma Glutamyltransferase
11	rs78042814	0	39669953	A	C	0.00303628	Gamma Glutamyltransferase
19	rs1673000	0	35575767	T	C	0.00303432	Gamma Glutamyltransferase
5	rs121909340	0	169535251	A	G	0.00304078	Gamma Glutamyltransferase
11	rs2514422	0	127193566	G	A	0.00305802	Gamma Glutamyltransferase
1	rs514793	0	101604554	A	G	0.00301183	Gamma Glutamyltransferase
4	Affx-89022302	0	6296872	T	G	0.00301041	Gamma Glutamyltransferase
9	rs28461315	0	36467543	C	T	0.002987	Gamma Glutamyltransferase
12	rs11062734	0	3708546	C	T	0.00298674	Gamma Glutamyltransferase
3	rs2594141	0	60808285	A	G	0.00298649	Gamma Glutamyltransferase
19	rs138235390	0	42874936	T	C	0.00298602	Gamma Glutamyltransferase
12	rs34705855	0	124186348	C	T	0.00298404	Gamma Glutamyltransferase
10	rs4919083	0	98958738	T	C	0.00298316	Gamma Glutamyltransferase
3	rs695238	0	49869158	C	A	0.00298294	Gamma Glutamyltransferase
2	rs62151161	0	70290192	T	C	0.00298268	Gamma Glutamyltransferase
14	rs45626032	0	35593137	T	C	0.00298031	Gamma Glutamyltransferase
6	rs28385620	0	152658374	G	A	0.00298013	Gamma Glutamyltransferase
3	rs2363149	0	190781985	G	A	0.00297992	Gamma Glutamyltransferase
15	rs11636875	0	49253477	G	A	0.0029783	Gamma Glutamyltransferase
14	rs17098149	0	61699772	A	C	0.00297785	Gamma Glutamyltransferase
6	rs6447	0	32008924	A	G	0.00297765	Gamma Glutamyltransferase
12	rs201483829	0	93246842	TA	T	0.0029752	Gamma Glutamyltransferase
8	rs76128055	0	96317920	T	C	0.00298836	Gamma Glutamyltransferase
16	rs197056	0	1131695	A	G	0.00298855	Gamma Glutamyltransferase
17	rs141260911	0	67146149	A	G	0.00299061	Gamma Glutamyltransferase
2	rs115431948	0	8703910	G	T	0.0029912	Gamma Glutamyltransferase
17	rs11656269	0	70125348	C	T	0.00300906	Gamma Glutamyltransferase
13	rs9511899	0	26303959	A	G	0.00300864	Gamma Glutamyltransferase
7	rs292633	0	134922196	C	T	0.00300741	Gamma Glutamyltransferase
18	rs77707484	0	59406090	G	C	0.00300619	Gamma Glutamyltransferase
12	rs7295403	0	193920	C	T	0.0030042	Gamma Glutamyltransferase
11	rs72937775	0	78320967	T	C	0.0030035	Gamma Glutamyltransferase
17	rs4795875	0	32466867	C	T	0.00300301	Gamma Glutamyltransferase
1	rs606002	0	22915753	C	T	0.00301048	Gamma Glutamyltransferase
17	rs200688322	0	41342727	T	C	0.00300293	Gamma Glutamyltransferase
20	rs6074424	0	1295538	G	C	0.00299806	Gamma Glutamyltransferase
4	rs62339322	0	144612929	G	A	0.00299805	Gamma Glutamyltransferase
11	rs79690725	0	48180921	T	G	0.00299581	Gamma Glutamyltransferase
8	rs4474064	0	81172024	C	A	0.00299441	Gamma Glutamyltransferase
20	rs76330097	0	7776703	T	G	0.00299394	Gamma Glutamyltransferase
2	rs56402128	0	110321071	T	C	0.00299362	Gamma Glutamyltransferase
22	rs4253690	0	46580923	G	A	0.0029927	Gamma Glutamyltransferase
4	rs73239343	0	36684247	C	T	0.00299972	Gamma Glutamyltransferase
22	rs9620328	0	24203799	T	C	0.00305802	Gamma Glutamyltransferase
10	rs56151242	0	102787296	A	G	0.00305991	Gamma Glutamyltransferase
1	rs74054909	0	16396115	T	G	0.0030601	Gamma Glutamyltransferase
11	rs10750931	0	60059810	G	A	0.00310417	Gamma Glutamyltransferase
16	rs77053168	0	55359866	C	A	0.00310298	Gamma Glutamyltransferase
10	rs10794720	0	1156165	T	C	0.00310211	Gamma Glutamyltransferase
3	rs34349573	0	57035483	G	A	0.0031019	Gamma Glutamyltransferase
15	rs12900736	0	85558140	T	C	0.00310178	Gamma Glutamyltransferase
3	rs1145101	0	136069286	T	C	0.00310146	Gamma Glutamyltransferase
15	rs72743784	0	55009719	A	G	0.00310011	Gamma Glutamyltransferase
14	rs2057370	0	55140200	T	C	0.00309944	Gamma Glutamyltransferase
12	rs11066652	0	114066344	C	T	0.00309869	Gamma Glutamyltransferase
6	rs2247056	0	31265490	T	C	0.00309592	Gamma Glutamyltransferase
5	rs1814856	0	10459942	C	T	0.00309583	Gamma Glutamyltransferase
20	rs7273976	0	40482716	C	A	0.00309548	Gamma Glutamyltransferase
19	rs2279001	0	17320884	T	A	0.00309524	Gamma Glutamyltransferase
8	rs2978073	0	38295542	A	G	0.00309386	Gamma Glutamyltransferase
5	rs10062101	0	41988664	G	A	0.00309246	Gamma Glutamyltransferase
7	rs76474028	0	8367763	C	G	0.00310484	Gamma Glutamyltransferase
5	rs114272092	0	154418548	T	G	0.00310508	Gamma Glutamyltransferase
7	rs9886210	0	29383884	G	A	0.0031055	Gamma Glutamyltransferase
2	rs1016660	0	206914392	C	T	0.00310758	Gamma Glutamyltransferase
11	rs73009091	0	109704686	C	A	0.00312235	Gamma Glutamyltransferase
1	rs147223770	0	120478125	C	A	0.00312124	Gamma Glutamyltransferase
4	rs34041362	0	69306774	G	T	0.00312035	Gamma Glutamyltransferase
1	rs894216	0	30185088	C	T	0.00311992	Gamma Glutamyltransferase
8	rs72633011	0	39952209	G	A	0.00311763	Gamma Glutamyltransferase
18	rs3752095	0	28934681	T	A	0.00311758	Gamma Glutamyltransferase
15	rs72761445	0	97690156	C	T	0.00311696	Gamma Glutamyltransferase
1	rs1008840	0	186157184	G	T	0.00309074	Gamma Glutamyltransferase
6	rs12529423	0	88118649	G	A	0.00311688	Gamma Glutamyltransferase
12	rs117727938	0	117190905	G	T	0.0031159	Gamma Glutamyltransferase
6	rs2235698	0	29555778	G	A	0.00311153	Gamma Glutamyltransferase
12	rs4760433	0	92677719	T	C	0.00311138	Gamma Glutamyltransferase
6	rs12204116	0	91469768	C	T	0.00311118	Gamma Glutamyltransferase
6	rs4509122	0	55480911	T	C	0.00311087	Gamma Glutamyltransferase
10	rs11194214	0	110413398	A	G	0.00310817	Gamma Glutamyltransferase
9	rs6478330	0	120619093	C	T	0.00310799	Gamma Glutamyltransferase
12	rs598322	0	123156551	T	C	0.00311663	Gamma Glutamyltransferase
8	rs55972334	0	31557888	G	T	0.00308922	Gamma Glutamyltransferase
16	rs8052838	0	70062095	G	T	0.00308768	Gamma Glutamyltransferase
3	rs11922173	0	124937570	C	T	0.00308492	Gamma Glutamyltransferase
21	rs9985105	0	17536247	T	C	0.00307112	Gamma Glutamyltransferase
8	rs79876029	0	122572746	T	G	0.00307093	Gamma Glutamyltransferase
17	rs11652187	0	43199904	G	A	0.00307065	Gamma Glutamyltransferase
22	rs181388	0	18221167	A	G	0.00307032	Gamma Glutamyltransferase
13	rs9566497	0	40773110	C	T	0.00307018	Gamma Glutamyltransferase
15	rs113635381	0	58061860	A	G	0.00306901	Gamma Glutamyltransferase
19	rs3888377	0	3056213	A	G	0.00306808	Gamma Glutamyltransferase
4	rs75662748	0	70488886	T	C	0.00307179	Gamma Glutamyltransferase
4	rs73260011	0	25857990	A	G	0.00306616	Gamma Glutamyltransferase
14	rs1953433	0	33445698	A	G	0.00306583	Gamma Glutamyltransferase
4	rs114894986	0	102674762	A	G	0.00306513	Gamma Glutamyltransferase
19	rs74382623	0	13563538	T	G	0.00306308	Gamma Glutamyltransferase
11	rs75629866	0	19131552	C	A	0.00306288	Gamma Glutamyltransferase
2	rs75369947	0	206802278	C	G	0.00306283	Gamma Glutamyltransferase
1	rs200991427	0	55166995	T	C	0.00306241	Gamma Glutamyltransferase
10	rs2002551	0	92795781	A	C	0.00306108	Gamma Glutamyltransferase
10	rs11254422	0	6794969	A	G	0.00306603	Gamma Glutamyltransferase
5	rs138351327	0	98193990	A	G	0.00328851	Gamma Glutamyltransferase
11	rs1836799	0	112931624	T	C	0.00307238	Gamma Glutamyltransferase
17	rs17581728	0	73830996	T	C	0.00307266	Gamma Glutamyltransferase
16	rs117945462	0	78021031	C	T	0.00308432	Gamma Glutamyltransferase
19	rs17695224	0	52324216	A	G	0.00308314	Gamma Glutamyltransferase
4	rs79346880	0	28619720	A	G	0.00308313	Gamma Glutamyltransferase
21	rs9980911	0	24797450	G	A	0.00308233	Gamma Glutamyltransferase
9	rs76056150	0	78418889	A	G	0.00308214	Gamma Glutamyltransferase
2	rs2290108	0	114470778	G	A	0.00308184	Gamma Glutamyltransferase
2	rs114917739	0	105964434	C	T	0.00308123	Gamma Glutamyltransferase
1	rs75001207	0	49165223	C	G	0.00307241	Gamma Glutamyltransferase
18	rs7241158	0	76200167	T	C	0.00308055	Gamma Glutamyltransferase
12	rs11057637	0	124975312	T	C	0.00307499	Gamma Glutamyltransferase
2	rs74926380	0	22605438	T	C	0.00307437	Gamma Glutamyltransferase
20	rs6055959	0	8614681	C	A	0.00307391	Gamma Glutamyltransferase
1	rs4233039	0	25021181	A	G	0.00307382	Gamma Glutamyltransferase
22	rs71651683	0	24828853	T	C	0.00307331	Gamma Glutamyltransferase
12	rs79805307	0	109212246	C	G	0.00307323	Gamma Glutamyltransferase
10	rs72841348	0	133035103	C	T	0.00307268	Gamma Glutamyltransferase
2	rs79817361	0	28817071	G	A	0.00307857	Gamma Glutamyltransferase
18	rs7236506	0	45692340	T	C	0.00391435	Gamma Glutamyltransferase
15	rs2677738	0	91441673	A	G	0.00391769	Gamma Glutamyltransferase
5	rs13159980	0	28697284	A	T	0.00391904	Gamma Glutamyltransferase
19	rs113352973	0	19735248	G	A	0.0048017	Gamma Glutamyltransferase
12	rs11177414	0	69344284	C	G	0.00480079	Gamma Glutamyltransferase
1	rs35284289	0	161736209	C	T	0.00479889	Gamma Glutamyltransferase
3	rs731831	0	52536514	A	G	0.00479858	Gamma Glutamyltransferase
16	rs72781233	0	63545957	A	G	0.00479801	Gamma Glutamyltransferase
12	Affx-80281374	0	53494890	T	TCAAA	0.00479695	Gamma Glutamyltransferase
7	rs78981294	0	111507358	A	G	0.00479424	Gamma Glutamyltransferase
6	rs7757793	0	4265475	A	G	0.00479312	Gamma Glutamyltransferase
11	rs61910353	0	133062995	T	C	0.00479223	Gamma Glutamyltransferase
14	rs61995846	0	104334932	T	C	0.00479185	Gamma Glutamyltransferase
1	rs115309188	0	46154551	A	G	0.00479052	Gamma Glutamyltransferase
18	rs3809975	0	56204489	G	C	0.00478814	Gamma Glutamyltransferase
5	rs72761094	0	76117836	A	G	0.00478473	Gamma Glutamyltransferase
6	rs62421348	0	130400442	A	G	0.00478273	Gamma Glutamyltransferase
5	rs10900787	0	125664939	T	C	0.004782	Gamma Glutamyltransferase
6	rs146329765	0	110763506	A	G	0.00480198	Gamma Glutamyltransferase
1	rs420358	0	40806911	A	C	0.004802	Gamma Glutamyltransferase
4	rs7671863	0	38156178	G	A	0.0048039	Gamma Glutamyltransferase
10	rs10827435	0	35108896	A	G	0.00480446	Gamma Glutamyltransferase
14	rs117014812	0	88890225	A	C	0.00482181	Gamma Glutamyltransferase
20	rs6090286	0	61824507	G	T	0.00482052	Gamma Glutamyltransferase
3	rs12632423	0	52041566	A	G	0.00482047	Gamma Glutamyltransferase
2	rs73075203	0	213057992	T	C	0.00481805	Gamma Glutamyltransferase
15	rs7171099	0	91379999	T	C	0.00481625	Gamma Glutamyltransferase
4	rs7692778	0	164258349	C	T	0.00481512	Gamma Glutamyltransferase
2	rs17010474	0	31145254	C	G	0.00481479	Gamma Glutamyltransferase
8	rs3115647	0	15716646	T	C	0.0047819	Gamma Glutamyltransferase
19	rs74649479	0	33786749	T	C	0.00481382	Gamma Glutamyltransferase
5	rs4529170	0	72631021	C	T	0.00481191	Gamma Glutamyltransferase
11	rs116911523	0	73096531	A	G	0.00481191	Gamma Glutamyltransferase
2	rs17344825	0	104577935	A	G	0.00481033	Gamma Glutamyltransferase
16	rs2685126	0	324052	A	G	0.00480937	Gamma Glutamyltransferase
12	rs73138323	0	79060131	A	G	0.00480766	Gamma Glutamyltransferase
2	rs76958858	0	133346781	A	C	0.00480659	Gamma Glutamyltransferase
1	rs1339864	0	100060529	G	A	0.00480482	Gamma Glutamyltransferase
11	rs11246340	0	900809	A	G	0.00481338	Gamma Glutamyltransferase
5	rs115779342	0	19910917	A	G	0.00482191	Gamma Glutamyltransferase
22	rs9619724	0	38517880	G	T	0.00477907	Gamma Glutamyltransferase
6	rs374205	0	32196873	G	A	0.0047763	Gamma Glutamyltransferase
18	rs55711819	0	391402	C	A	0.00475073	Gamma Glutamyltransferase
2	rs115399842	0	192141235	C	T	0.00475048	Gamma Glutamyltransferase
6	rs9394971	0	43832512	G	A	0.00474687	Gamma Glutamyltransferase
14	rs61984982	0	69178938	T	C	0.00474473	Gamma Glutamyltransferase
17	rs11654678	0	73290581	A	C	0.00474461	Gamma Glutamyltransferase
17	rs3169733	0	43003484	C	T	0.00474434	Gamma Glutamyltransferase
3	rs35593191	0	112851915	T	C	0.00474421	Gamma Glutamyltransferase
6	rs16894184	0	28631731	C	T	0.00474324	Gamma Glutamyltransferase
12	rs881290	0	124876133	T	C	0.00474315	Gamma Glutamyltransferase
17	rs9893198	0	16876483	A	G	0.00474107	Gamma Glutamyltransferase
17	rs569502	0	37071995	T	C	0.00473997	Gamma Glutamyltransferase
6	rs62434296	0	157278066	G	A	0.00473887	Gamma Glutamyltransferase
21	rs113884255	0	19152209	G	C	0.00473878	Gamma Glutamyltransferase
11	rs1375016	0	121673930	C	T	0.00473857	Gamma Glutamyltransferase
12	rs117028082	0	22283614	A	C	0.00473721	Gamma Glutamyltransferase
1	rs2236560	0	46495434	A	G	0.00475083	Gamma Glutamyltransferase
9	rs116850069	0	3198945	T	C	0.0047521	Gamma Glutamyltransferase
6	rs3861969	0	158960344	G	C	0.00475401	Gamma Glutamyltransferase
18	rs12953968	0	75474664	T	C	0.00475619	Gamma Glutamyltransferase
10	rs6602588	0	12487996	G	A	0.0047758	Gamma Glutamyltransferase
8	rs74355442	0	12698580	C	T	0.00477453	Gamma Glutamyltransferase
5	rs114176537	0	2420800	A	G	0.00477212	Gamma Glutamyltransferase
14	rs941896	0	100569807	T	C	0.00477094	Gamma Glutamyltransferase
11	rs3842752	0	2181073	A	G	0.00476961	Gamma Glutamyltransferase
22	rs61737816	0	46829377	A	G	0.00476875	Gamma Glutamyltransferase
12	rs79024095	0	43475299	G	T	0.00476791	Gamma Glutamyltransferase
9	rs78968062	0	75659371	A	G	0.00477894	Gamma Glutamyltransferase
2	rs115259761	0	190954372	G	A	0.00476566	Gamma Glutamyltransferase
1	rs1769203	0	111071958	T	C	0.00476141	Gamma Glutamyltransferase
6	rs2610769	0	89317596	C	T	0.00476001	Gamma Glutamyltransferase
4	rs116405829	0	168713900	C	T	0.00475979	Gamma Glutamyltransferase
2	rs10173469	0	217423295	A	G	0.00475862	Gamma Glutamyltransferase
7	rs34572441	0	20898604	A	G	0.00475821	Gamma Glutamyltransferase
16	rs115198116	0	1391150	C	A	0.00475804	Gamma Glutamyltransferase
16	rs77523691	0	82220378	C	G	0.00475694	Gamma Glutamyltransferase
12	rs11046071	0	21613270	G	A	0.00476378	Gamma Glutamyltransferase
8	rs117297320	0	516193	G	A	0.00473657	Gamma Glutamyltransferase
13	rs2066590	0	50701190	A	G	0.0048251	Gamma Glutamyltransferase
19	rs55699549	0	1263451	C	G	0.00482569	Gamma Glutamyltransferase
1	rs115416331	0	79930234	A	G	0.00488463	Gamma Glutamyltransferase
8	rs2410606	0	19107177	C	G	0.0048833	Gamma Glutamyltransferase
8	rs72672503	0	108290759	T	C	0.00488287	Gamma Glutamyltransferase
3	rs79075526	0	187041709	A	G	0.00488156	Gamma Glutamyltransferase
8	rs1452743	0	114712002	A	G	0.00488096	Gamma Glutamyltransferase
1	rs116476840	0	68108741	A	G	0.00488009	Gamma Glutamyltransferase
6	rs116298226	0	53261094	C	T	0.00487892	Gamma Glutamyltransferase
12	rs2228226	0	57865821	G	C	0.00487871	Gamma Glutamyltransferase
4	rs12651329	0	36079594	C	T	0.00487781	Gamma Glutamyltransferase
2	rs10497721	0	192914362	A	C	0.00487718	Gamma Glutamyltransferase
3	rs1711004	0	187865419	G	A	0.00487661	Gamma Glutamyltransferase
5	rs75485896	0	33507891	T	C	0.00487652	Gamma Glutamyltransferase
8	rs7387468	0	94358098	G	T	0.00487587	Gamma Glutamyltransferase
2	rs4662570	0	143554479	G	T	0.00487514	Gamma Glutamyltransferase
6	rs73552860	0	134898361	C	T	0.00487497	Gamma Glutamyltransferase
10	rs147013097	0	14987138	A	G	0.00488832	Gamma Glutamyltransferase
20	rs112200989	0	43469914	T	C	0.00488947	Gamma Glutamyltransferase
3	rs6804507	0	2617206	G	A	0.00489019	Gamma Glutamyltransferase
19	rs201925102	0	3372704	GT	G	0.00489078	Gamma Glutamyltransferase
2	rs12474625	0	10824988	T	C	0.00491006	Gamma Glutamyltransferase
11	rs117595852	0	25146150	T	G	0.00490827	Gamma Glutamyltransferase
19	rs76474422	0	34038253	T	C	0.00490805	Gamma Glutamyltransferase
1	rs12030776	0	20926957	A	C	0.00490782	Gamma Glutamyltransferase
16	rs150459557	0	28617472	A	G	0.00490707	Gamma Glutamyltransferase
6	rs11751190	0	152558197	A	G	0.00490686	Gamma Glutamyltransferase
5	rs294053	0	102905340	A	C	0.00490643	Gamma Glutamyltransferase
3	rs75191337	0	187622195	G	C	0.004874	Gamma Glutamyltransferase
4	rs17015232	0	133723892	A	G	0.00490578	Gamma Glutamyltransferase
16	rs13332753	0	22794226	G	A	0.00489939	Gamma Glutamyltransferase
8	rs7386859	0	1331290	A	G	0.00489824	Gamma Glutamyltransferase
16	rs4277336	0	82833125	C	T	0.00489681	Gamma Glutamyltransferase
11	rs7124407	0	111795085	G	C	0.0048968	Gamma Glutamyltransferase
16	rs34220355	0	20055285	T	TG	0.00489495	Gamma Glutamyltransferase
5	rs164840	0	106962349	C	A	0.00489332	Gamma Glutamyltransferase
3	rs10510669	0	35988035	C	A	0.00489148	Gamma Glutamyltransferase
3	rs2017660	0	10883043	T	C	0.00490515	Gamma Glutamyltransferase
9	rs2094845	0	20575345	T	C	0.00482516	Gamma Glutamyltransferase
2	rs2080487	0	206741801	T	C	0.00487398	Gamma Glutamyltransferase
4	rs4560435	0	122790396	A	G	0.00487119	Gamma Glutamyltransferase
20	rs1548227	0	43983510	G	A	0.00484141	Gamma Glutamyltransferase
1	rs202228683	0	205904888	T	C	0.00484038	Gamma Glutamyltransferase
19	rs77093026	0	17844227	A	G	0.00483854	Gamma Glutamyltransferase
1	rs4620534	0	154150448	A	C	0.00483842	Gamma Glutamyltransferase
1	rs72664839	0	61606809	G	A	0.00483469	Gamma Glutamyltransferase
20	rs58119029	0	1899473	A	G	0.00483447	Gamma Glutamyltransferase
1	rs4804	0	212619339	C	T	0.00483363	Gamma Glutamyltransferase
2	rs149773653	0	242289584	A	G	0.00483262	Gamma Glutamyltransferase
15	rs11070670	0	49251367	A	G	0.0048307	Gamma Glutamyltransferase
1	rs10910188	0	233626122	A	T	0.00483025	Gamma Glutamyltransferase
13	rs55781196	0	101015705	A	C	0.00482845	Gamma Glutamyltransferase
21	rs142917827	0	45675997	T	C	0.00482833	Gamma Glutamyltransferase
16	rs8049291	0	79132339	C	A	0.00482828	Gamma Glutamyltransferase
7	rs7786339	0	72139093	T	C	0.00482762	Gamma Glutamyltransferase
13	rs118184019	0	66488117	A	C	0.00482574	Gamma Glutamyltransferase
14	rs9989179	0	25877575	T	C	0.00484321	Gamma Glutamyltransferase
11	rs72850842	0	8219858	C	T	0.00484453	Gamma Glutamyltransferase
5	rs55997442	0	66603788	T	C	0.00484504	Gamma Glutamyltransferase
7	rs11570363	0	129251065	C	T	0.0048477	Gamma Glutamyltransferase
6	rs498240	0	31892592	A	G	0.00486989	Gamma Glutamyltransferase
10	rs116215092	0	97304086	C	T	0.00486829	Gamma Glutamyltransferase
19	rs77054172	0	53075758	A	G	0.00486697	Gamma Glutamyltransferase
2	rs114781250	0	81682719	T	C	0.00486572	Gamma Glutamyltransferase
10	rs1149736	0	79978444	T	C	0.00486268	Gamma Glutamyltransferase
12	rs11054522	0	12084598	C	A	0.00486206	Gamma Glutamyltransferase
17	rs76410287	0	71405922	G	A	0.00486051	Gamma Glutamyltransferase
19	rs77196961	0	34266342	T	G	0.00487336	Gamma Glutamyltransferase
2	rs62191080	0	239798126	A	G	0.00485969	Gamma Glutamyltransferase
5	rs77780265	0	10811180	C	T	0.00485477	Gamma Glutamyltransferase
14	rs76685486	0	25632415	A	T	0.00485351	Gamma Glutamyltransferase
12	Affx-7011604	0	121454148	T	C	0.00485287	Gamma Glutamyltransferase
18	rs325365	0	38326201	C	T	0.00485203	Gamma Glutamyltransferase
17	rs220448	0	30099690	G	A	0.00485069	Gamma Glutamyltransferase
17	rs34637106	0	42985772	T	C	0.004849	Gamma Glutamyltransferase
20	rs6112187	0	18966033	C	T	0.00484889	Gamma Glutamyltransferase
1	rs59327172	0	165240605	G	A	0.0048559	Gamma Glutamyltransferase
8	rs76490388	0	104956763	A	G	0.00491139	Gamma Glutamyltransferase
12	rs74989890	0	4325728	A	G	0.0047349	Gamma Glutamyltransferase
4	rs6552428	0	181491059	T	C	0.00473164	Gamma Glutamyltransferase
6	rs2233956	0	31081205	C	T	0.0046152	Gamma Glutamyltransferase
9	rs1129767	0	140638416	A	G	0.00461478	Gamma Glutamyltransferase
20	rs3810485	0	62194128	A	G	0.00461457	Gamma Glutamyltransferase
20	rs117281921	0	26176538	T	G	0.00461351	Gamma Glutamyltransferase
3	rs17038614	0	1436884	G	A	0.00461305	Gamma Glutamyltransferase
18	rs56957638	0	19486435	T	C	0.00461202	Gamma Glutamyltransferase
6	rs11156131	0	157322763	G	A	0.00461159	Gamma Glutamyltransferase
1	rs72663953	0	34320638	A	G	0.00461091	Gamma Glutamyltransferase
9	rs10973295	0	3740502	C	T	0.00460974	Gamma Glutamyltransferase
7	rs74690091	0	100749771	A	G	0.00460948	Gamma Glutamyltransferase
3	rs7631068	0	60364606	G	T	0.00460901	Gamma Glutamyltransferase
10	rs10822305	0	66279382	G	T	0.00460832	Gamma Glutamyltransferase
3	rs34486185	0	1545027	G	A	0.00460619	Gamma Glutamyltransferase
6	rs531094	0	32286102	A	T	0.00460566	Gamma Glutamyltransferase
9	rs117301879	0	108155292	A	G	0.0046055	Gamma Glutamyltransferase
4	rs114184225	0	74889117	C	T	0.00461577	Gamma Glutamyltransferase
20	rs56138509	0	19873581	T	C	0.00461888	Gamma Glutamyltransferase
7	rs3735565	0	28893354	T	C	0.00461985	Gamma Glutamyltransferase
22	rs74367362	0	25167025	G	T	0.00461993	Gamma Glutamyltransferase
6	rs72964278	0	74890551	T	C	0.00463933	Gamma Glutamyltransferase
17	rs78970995	0	63258754	T	C	0.0046381	Gamma Glutamyltransferase
7	rs80186087	0	101939603	A	G	0.004638	Gamma Glutamyltransferase
2	rs115415424	0	64209661	C	T	0.00463675	Gamma Glutamyltransferase
6	rs79895842	0	75452755	T	G	0.00463663	Gamma Glutamyltransferase
2	rs66906409	0	85437865	A	G	0.00463595	Gamma Glutamyltransferase
15	rs79573709	0	81079776	G	A	0.00463413	Gamma Glutamyltransferase
8	rs77104863	0	139119163	G	C	0.00460491	Gamma Glutamyltransferase
8	rs185213202	0	65212000	G	T	0.00463332	Gamma Glutamyltransferase
5	rs17428978	0	38677743	G	A	0.00463051	Gamma Glutamyltransferase
9	rs77497467	0	12279200	G	A	0.00462997	Gamma Glutamyltransferase
21	rs2266562	0	30271636	C	A	0.00462891	Gamma Glutamyltransferase
3	rs34812387	0	9053820	T	C	0.00462834	Gamma Glutamyltransferase
11	rs1446904	0	92981528	G	T	0.00462561	Gamma Glutamyltransferase
1	rs116807546	0	234979787	A	G	0.00462236	Gamma Glutamyltransferase
6	rs956253	0	109288769	A	C	0.00462102	Gamma Glutamyltransferase
6	rs443198	0	32190406	G	A	0.00463082	Gamma Glutamyltransferase
12	rs1420627	0	22421257	A	G	0.00463968	Gamma Glutamyltransferase
8	rs7017278	0	118466833	T	C	0.00460487	Gamma Glutamyltransferase
7	rs40902	0	108172885	G	T	0.00460202	Gamma Glutamyltransferase
8	rs74426110	0	10534845	G	A	0.00457766	Gamma Glutamyltransferase
19	rs75580952	0	49514689	A	G	0.00457643	Gamma Glutamyltransferase
18	rs75935113	0	5744008	C	G	0.00457621	Gamma Glutamyltransferase
1	rs61786357	0	97775113	G	A	0.00457566	Gamma Glutamyltransferase
11	rs11031128	0	30564908	A	G	0.0045754	Gamma Glutamyltransferase
5	rs4616886	0	132423764	C	T	0.00457482	Gamma Glutamyltransferase
5	rs62380486	0	154003711	A	G	0.00457452	Gamma Glutamyltransferase
5	rs3962107	0	159122373	C	T	0.00457408	Gamma Glutamyltransferase
18	rs76283222	0	10776528	A	C	0.00457246	Gamma Glutamyltransferase
5	rs755966	0	106914655	T	C	0.00457202	Gamma Glutamyltransferase
1	rs7512129	0	165223030	G	A	0.00457146	Gamma Glutamyltransferase
20	rs76922416	0	14509995	A	C	0.00457007	Gamma Glutamyltransferase
4	rs191867494	0	139071494	T	C	0.00456977	Gamma Glutamyltransferase
6	rs9456075	0	168763552	T	C	0.00456941	Gamma Glutamyltransferase
3	rs79146252	0	136720481	A	G	0.00456686	Gamma Glutamyltransferase
2	rs74986593	0	192941089	A	G	0.00457923	Gamma Glutamyltransferase
1	rs994712	0	106630863	C	A	0.00457959	Gamma Glutamyltransferase
22	rs61734946	0	26157068	G	C	0.00457968	Gamma Glutamyltransferase
16	rs116990110	0	57980704	T	G	0.00458008	Gamma Glutamyltransferase
19	rs916147	0	35757250	A	G	0.00460132	Gamma Glutamyltransferase
7	rs4947490	0	55160538	A	G	0.00459868	Gamma Glutamyltransferase
14	rs11627509	0	57228894	C	T	0.00459787	Gamma Glutamyltransferase
18	rs117326420	0	60268174	G	T	0.00459459	Gamma Glutamyltransferase
2	rs6708644	0	205935681	T	G	0.00459423	Gamma Glutamyltransferase
7	rs11767100	0	40766449	A	G	0.00459349	Gamma Glutamyltransferase
11	rs147850078	0	46725939	G	A	0.00458972	Gamma Glutamyltransferase
7	rs4722866	0	28921064	G	A	0.0046036	Gamma Glutamyltransferase
19	rs78667178	0	43139697	A	C	0.00458863	Gamma Glutamyltransferase
5	rs114829800	0	77996631	A	G	0.0045881	Gamma Glutamyltransferase
12	rs2929759	0	84663019	G	A	0.00458795	Gamma Glutamyltransferase
6	rs17504391	0	158917164	T	G	0.00458658	Gamma Glutamyltransferase
7	rs17150424	0	23564767	T	C	0.00458604	Gamma Glutamyltransferase
1	rs6676197	0	100800092	A	G	0.00458272	Gamma Glutamyltransferase
8	rs16871762	0	105736537	A	G	0.00458099	Gamma Glutamyltransferase
13	rs1801710	0	78492540	T	C	0.00458031	Gamma Glutamyltransferase
11	rs536007	0	30478524	T	G	0.00458839	Gamma Glutamyltransferase
8	rs17406140	0	4081142	C	A	0.00473425	Gamma Glutamyltransferase
8	rs184663385	0	2609834	T	C	0.00464297	Gamma Glutamyltransferase
8	rs4739730	0	81159529	A	C	0.00464454	Gamma Glutamyltransferase
7	rs73235425	0	125646332	G	A	0.00470391	Gamma Glutamyltransferase
2	rs78700601	0	36057529	A	G	0.00470299	Gamma Glutamyltransferase
5	rs16900591	0	31055470	T	G	0.00470205	Gamma Glutamyltransferase
16	rs34996526	0	18053307	T	G	0.00470166	Gamma Glutamyltransferase
9	rs11244330	0	134108069	T	C	0.00470116	Gamma Glutamyltransferase
5	rs115946752	0	84918617	T	C	0.00469923	Gamma Glutamyltransferase
7	rs113544043	0	74095969	A	G	0.00469922	Gamma Glutamyltransferase
5	rs76517257	0	14535216	T	C	0.00469897	Gamma Glutamyltransferase
12	rs17388587	0	25389220	G	A	0.00469238	Gamma Glutamyltransferase
2	rs76471230	0	27192107	C	T	0.00468983	Gamma Glutamyltransferase
7	rs62471815	0	117582736	A	G	0.00468932	Gamma Glutamyltransferase
18	rs17798605	0	45102301	G	A	0.00468919	Gamma Glutamyltransferase
14	rs117191267	0	103981683	T	G	0.00468891	Gamma Glutamyltransferase
8	rs2853309	0	98307565	C	T	0.00468875	Gamma Glutamyltransferase
21	rs2248610	0	30277102	A	G	0.0046876	Gamma Glutamyltransferase
6	rs35802968	0	32151664	T	C	0.00470411	Gamma Glutamyltransferase
5	rs4588582	0	149699621	C	T	0.00470481	Gamma Glutamyltransferase
2	rs13032506	0	149666073	T	C	0.00470547	Gamma Glutamyltransferase
18	rs656872	0	58231715	T	C	0.00470641	Gamma Glutamyltransferase
6	rs113928027	0	5414002	A	G	0.00473131	Gamma Glutamyltransferase
22	rs8138250	0	25606665	C	T	0.00473046	Gamma Glutamyltransferase
8	rs11779295	0	140202870	A	G	0.00472781	Gamma Glutamyltransferase
3	rs1868572	0	24239771	G	A	0.00472628	Gamma Glutamyltransferase
15	rs117044596	0	64002266	G	A	0.00472616	Gamma Glutamyltransferase
20	rs112487397	0	43232439	A	G	0.00472198	Gamma Glutamyltransferase
5	rs1347135	0	167484417	G	A	0.00472071	Gamma Glutamyltransferase
5	rs37443	0	106907339	T	C	0.00468584	Gamma Glutamyltransferase
11	rs10488822	0	35984271	C	T	0.00472008	Gamma Glutamyltransferase
17	rs7219119	0	9154655	T	C	0.00471798	Gamma Glutamyltransferase
5	rs62337180	0	10940102	A	G	0.00471486	Gamma Glutamyltransferase
15	rs4537967	0	68023535	G	A	0.0047141	Gamma Glutamyltransferase
2	rs11125898	0	62079895	C	T	0.00471153	Gamma Glutamyltransferase
6	rs6901830	0	33098344	A	G	0.00470958	Gamma Glutamyltransferase
4	rs186032528	0	184202028	A	C	0.00470876	Gamma Glutamyltransferase
15	rs150270416	0	63131139	A	G	0.0047086	Gamma Glutamyltransferase
22	rs4820727	0	27400354	C	T	0.00471908	Gamma Glutamyltransferase
10	rs45559432	0	105786634	G	A	0.00464407	Gamma Glutamyltransferase
17	rs34896443	0	79612541	A	G	0.00468274	Gamma Glutamyltransferase
1	rs116359325	0	23294738	T	G	0.00468204	Gamma Glutamyltransferase
17	rs9895463	0	31312527	G	A	0.00465898	Gamma Glutamyltransferase
5	rs114859074	0	110092412	A	G	0.00465736	Gamma Glutamyltransferase
8	rs60171869	0	121986426	A	G	0.00465607	Gamma Glutamyltransferase
3	rs11918549	0	178785653	T	C	0.00465595	Gamma Glutamyltransferase
1	rs72700270	0	154784707	A	G	0.00465559	Gamma Glutamyltransferase
15	rs78041078	0	48121447	T	G	0.00465424	Gamma Glutamyltransferase
12	rs988895	0	75232980	C	T	0.00465244	Gamma Glutamyltransferase
5	rs10075921	0	5248659	G	A	0.00465104	Gamma Glutamyltransferase
1	rs17375903	0	61403037	C	T	0.00465045	Gamma Glutamyltransferase
16	rs117138090	0	49950675	T	G	0.00464982	Gamma Glutamyltransferase
7	rs16868506	0	88582371	G	A	0.00464948	Gamma Glutamyltransferase
10	rs4450107	0	1199671	C	T	0.00464757	Gamma Glutamyltransferase
19	rs141184770	0	19375600	C	A	0.00464682	Gamma Glutamyltransferase
2	rs17206429	0	155217731	A	G	0.00464651	Gamma Glutamyltransferase
4	rs12511849	0	180789343	T	C	0.00464632	Gamma Glutamyltransferase
8	rs61201083	0	144799258	T	G	0.00465901	Gamma Glutamyltransferase
12	rs73214144	0	121450881	A	G	0.00465945	Gamma Glutamyltransferase
11	rs11228729	0	56461474	T	C	0.00465971	Gamma Glutamyltransferase
13	rs75189693	0	99724448	A	G	0.00466026	Gamma Glutamyltransferase
11	rs12362128	0	34617336	G	A	0.00468127	Gamma Glutamyltransferase
6	rs2071475	0	32782387	A	G	0.00468091	Gamma Glutamyltransferase
13	rs9520908	0	109151807	T	C	0.00467887	Gamma Glutamyltransferase
1	rs1745422	0	228251266	A	G	0.0046769	Gamma Glutamyltransferase
10	rs2148666	0	134553785	C	T	0.00467625	Gamma Glutamyltransferase
1	rs4908758	0	6135207	A	C	0.0046756	Gamma Glutamyltransferase
18	rs117327520	0	55113609	T	C	0.00467385	Gamma Glutamyltransferase
8	rs79129792	0	20828107	C	G	0.00468216	Gamma Glutamyltransferase
3	rs187310	0	9754334	T	C	0.00467169	Gamma Glutamyltransferase
2	rs4552171	0	34008988	A	G	0.00466822	Gamma Glutamyltransferase
8	rs114161939	0	30135774	G	A	0.00466781	Gamma Glutamyltransferase
1	rs17385603	0	98622590	C	T	0.00466723	Gamma Glutamyltransferase
4	rs17534799	0	20264871	C	T	0.00466716	Gamma Glutamyltransferase
4	rs114887545	0	99936790	T	C	0.00466673	Gamma Glutamyltransferase
12	rs41561818	0	133220454	A	G	0.00466275	Gamma Glutamyltransferase
14	rs75427577	0	79407954	G	A	0.00466057	Gamma Glutamyltransferase
5	rs34210	0	5665597	A	C	0.00467165	Gamma Glutamyltransferase
2	rs1035131	0	102862641	G	T	0.00491656	Gamma Glutamyltransferase
1	rs74926860	0	229508640	A	G	0.00491804	Gamma Glutamyltransferase
4	rs78085567	0	129918455	A	G	0.00492175	Gamma Glutamyltransferase
17	rs242557	0	44019712	A	G	0.00513942	Gamma Glutamyltransferase
11	rs61879734	0	8318158	A	G	0.00513572	Gamma Glutamyltransferase
3	rs7641865	0	28711243	A	G	0.00513545	Gamma Glutamyltransferase
12	rs2230912	0	121622196	G	A	0.00513468	Gamma Glutamyltransferase
10	rs2813477	0	80657359	T	G	0.00513295	Gamma Glutamyltransferase
6	rs72980836	0	127202364	T	C	0.00513243	Gamma Glutamyltransferase
8	rs72638912	0	53799318	A	G	0.0051322	Gamma Glutamyltransferase
16	rs34808567	0	80287309	A	G	0.00513194	Gamma Glutamyltransferase
18	rs80056128	0	71008042	T	C	0.00513091	Gamma Glutamyltransferase
16	rs75452015	0	72476040	T	C	0.00512861	Gamma Glutamyltransferase
12	rs74778211	0	22721098	A	G	0.00512721	Gamma Glutamyltransferase
22	rs5747339	0	18229187	T	C	0.00512695	Gamma Glutamyltransferase
13	rs7984692	0	71021102	A	G	0.00512618	Gamma Glutamyltransferase
3	rs116045462	0	148649812	C	T	0.00512443	Gamma Glutamyltransferase
11	rs10839746	0	7245384	T	C	0.00512216	Gamma Glutamyltransferase
19	rs11666350	0	43013363	G	A	0.00514051	Gamma Glutamyltransferase
5	rs16900511	0	82826254	T	C	0.0051437	Gamma Glutamyltransferase
8	rs2705191	0	16977611	A	G	0.00514479	Gamma Glutamyltransferase
22	Affx-80289876	0	30866542	G	GA	0.00514664	Gamma Glutamyltransferase
13	rs79098540	0	22988735	G	C	0.00516582	Gamma Glutamyltransferase
11	rs11419704	0	6304677	A	AG	0.00516491	Gamma Glutamyltransferase
20	rs2179981	0	39508866	A	G	0.0051649	Gamma Glutamyltransferase
16	rs4362399	0	77835409	C	T	0.00516164	Gamma Glutamyltransferase
16	rs74368158	0	80635560	C	T	0.00516084	Gamma Glutamyltransferase
9	rs11543348	0	131395768	A	G	0.00515985	Gamma Glutamyltransferase
20	rs12480588	0	18542591	C	A	0.00515894	Gamma Glutamyltransferase
1	rs72734017	0	98194785	T	C	0.00512131	Gamma Glutamyltransferase
5	rs1664795	0	53284841	T	G	0.00515665	Gamma Glutamyltransferase
12	rs17099896	0	64289354	G	A	0.00515484	Gamma Glutamyltransferase
16	rs79548047	0	11614838	C	T	0.00515408	Gamma Glutamyltransferase
4	rs5025122	0	164289119	A	G	0.00515288	Gamma Glutamyltransferase
4	rs72651237	0	82701171	T	C	0.00515009	Gamma Glutamyltransferase
20	rs58875492	0	11259150	T	C	0.00514916	Gamma Glutamyltransferase
13	rs79185309	0	87049285	C	T	0.00514794	Gamma Glutamyltransferase
2	rs76602560	0	75632253	A	G	0.00514718	Gamma Glutamyltransferase
6	rs2073044	0	32338986	T	C	0.00515507	Gamma Glutamyltransferase
3	rs62230291	0	3145527	G	A	0.00516584	Gamma Glutamyltransferase
4	rs61364495	0	79484392	A	G	0.00512008	Gamma Glutamyltransferase
5	rs71575451	0	106998058	G	A	0.00511923	Gamma Glutamyltransferase
15	rs112759382	0	55576019	A	G	0.00510307	Gamma Glutamyltransferase
11	rs76838437	0	12945745	G	T	0.00510285	Gamma Glutamyltransferase
1	rs3813963	0	206821569	T	C	0.00510218	Gamma Glutamyltransferase
5	rs10078070	0	167780666	A	G	0.00510169	Gamma Glutamyltransferase
4	rs77908683	0	107165240	T	C	0.00510108	Gamma Glutamyltransferase
2	rs75495604	0	79489124	T	C	0.00509964	Gamma Glutamyltransferase
17	rs9899730	0	80257460	A	C	0.00509952	Gamma Glutamyltransferase
5	rs58371035	0	1505771	A	G	0.00509878	Gamma Glutamyltransferase
15	rs876383	0	74333413	A	G	0.00509766	Gamma Glutamyltransferase
8	rs77340356	0	113024846	T	C	0.0050974	Gamma Glutamyltransferase
7	rs11523694	0	150584107	A	G	0.00509633	Gamma Glutamyltransferase
14	rs55692144	0	103362237	T	C	0.00509523	Gamma Glutamyltransferase
4	rs10026074	0	82634336	G	A	0.00509484	Gamma Glutamyltransferase
22	rs3922872	0	50297888	C	T	0.00509475	Gamma Glutamyltransferase
8	rs62520985	0	126300199	T	C	0.00509475	Gamma Glutamyltransferase
6	rs9505168	0	7327846	T	C	0.0051042	Gamma Glutamyltransferase
11	rs12272846	0	19382058	T	G	0.00510614	Gamma Glutamyltransferase
19	rs2307203	0	4930693	G	C	0.00510659	Gamma Glutamyltransferase
15	rs75722486	0	50729949	T	C	0.00510732	Gamma Glutamyltransferase
19	rs200218528	0	3746898	CAG	C	0.00511911	Gamma Glutamyltransferase
11	rs6590310	0	128031274	A	G	0.00511908	Gamma Glutamyltransferase
4	rs28481550	0	80645001	T	C	0.00511898	Gamma Glutamyltransferase
15	rs12050670	0	68697797	G	T	0.00511728	Gamma Glutamyltransferase
6	rs1345229	0	30182395	A	G	0.00511717	Gamma Glutamyltransferase
10	rs59498073	0	19781588	T	C	0.00511675	Gamma Glutamyltransferase
1	rs6658098	0	4727086	T	C	0.00511673	Gamma Glutamyltransferase
4	rs893971	0	89203670	G	A	0.00512003	Gamma Glutamyltransferase
6	rs117668441	0	156848835	G	A	0.00511642	Gamma Glutamyltransferase
16	rs11647130	0	87204587	G	T	0.00511602	Gamma Glutamyltransferase
18	rs8094280	0	71901606	A	G	0.00511302	Gamma Glutamyltransferase
17	rs72850157	0	70173769	T	C	0.00511202	Gamma Glutamyltransferase
1	rs12727351	0	168571186	A	G	0.00511186	Gamma Glutamyltransferase
11	rs588808	0	57683722	G	A	0.00511155	Gamma Glutamyltransferase
16	rs117727494	0	69916707	T	C	0.00510961	Gamma Glutamyltransferase
21	rs78040631	0	19492589	T	G	0.00510886	Gamma Glutamyltransferase
5	rs17254174	0	79029762	T	C	0.00511631	Gamma Glutamyltransferase
4	rs138544114	0	53438465	C	T	0.0050938	Gamma Glutamyltransferase
12	rs4923679	0	95348714	T	C	0.00516785	Gamma Glutamyltransferase
2	rs9309710	0	3454566	T	C	0.00516865	Gamma Glutamyltransferase
4	rs144205270	0	184233502	C	G	0.00522882	Gamma Glutamyltransferase
11	rs12799909	0	97094787	C	T	0.00522489	Gamma Glutamyltransferase
12	rs214647	0	47702619	G	A	0.00522446	Gamma Glutamyltransferase
4	rs28605287	0	146508452	G	A	0.00522444	Gamma Glutamyltransferase
18	rs116931882	0	34914530	C	T	0.00522299	Gamma Glutamyltransferase
11	rs652673	0	75931291	C	T	0.00522224	Gamma Glutamyltransferase
1	rs142325527	0	247751881	G	C	0.00522004	Gamma Glutamyltransferase
19	Affx-52358361	0	1271528	TCAC	T	0.0052157	Gamma Glutamyltransferase
1	rs1055055	0	42880516	T	C	0.0052139	Gamma Glutamyltransferase
20	rs7261425	0	20068635	G	C	0.00521346	Gamma Glutamyltransferase
1	rs11802224	0	99694037	G	A	0.00521265	Gamma Glutamyltransferase
4	rs75065497	0	130447978	T	C	0.00521099	Gamma Glutamyltransferase
6	Affx-52270701	0	31323184	T	C	0.00520967	Gamma Glutamyltransferase
19	rs41355649	0	33790556	A	G	0.00520954	Gamma Glutamyltransferase
16	rs34954088	0	73152425	A	C	0.00520926	Gamma Glutamyltransferase
8	rs145881524	0	98725927	C	T	0.00522897	Gamma Glutamyltransferase
14	rs11623880	0	37137046	C	T	0.00522911	Gamma Glutamyltransferase
5	rs151957	0	106803918	C	T	0.00522956	Gamma Glutamyltransferase
5	rs461919	0	2389909	C	T	0.0052305	Gamma Glutamyltransferase
17	rs28482329	0	46455840	C	A	0.00525251	Gamma Glutamyltransferase
2	rs142000180	0	33752240	A	G	0.00525215	Gamma Glutamyltransferase
19	rs684959	0	49296654	T	C	0.00525203	Gamma Glutamyltransferase
12	rs143854097	0	96388590	A	G	0.00525051	Gamma Glutamyltransferase
20	Affx-52361079	0	60887151	GA	C	0.00524791	Gamma Glutamyltransferase
1	rs78481730	0	89525345	C	T	0.00524772	Gamma Glutamyltransferase
4	rs2174826	0	171442665	C	T	0.00524218	Gamma Glutamyltransferase
4	rs114841230	0	149748696	A	G	0.00520886	Gamma Glutamyltransferase
13	rs34148558	0	26952425	T	C	0.00524196	Gamma Glutamyltransferase
1	rs12029706	0	191178157	A	G	0.00524015	Gamma Glutamyltransferase
1	rs17258425	0	120286863	G	A	0.00523881	Gamma Glutamyltransferase
14	rs8003660	0	75227098	T	C	0.00523782	Gamma Glutamyltransferase
9	rs113705053	0	131587027	AG	A	0.00523541	Gamma Glutamyltransferase
1	rs79327452	0	68309979	C	G	0.00523479	Gamma Glutamyltransferase
7	rs117157894	0	141578798	C	T	0.00523372	Gamma Glutamyltransferase
4	rs7693916	0	86804656	T	C	0.00523295	Gamma Glutamyltransferase
1	rs12086468	0	210585260	T	C	0.00524156	Gamma Glutamyltransferase
7	rs1376529	0	25913924	T	C	0.0051685	Gamma Glutamyltransferase
17	rs614334	0	27904985	A	G	0.00520782	Gamma Glutamyltransferase
10	rs76149530	0	15860422	C	G	0.005203	Gamma Glutamyltransferase
6	rs80257556	0	122233043	A	G	0.00518225	Gamma Glutamyltransferase
20	rs2297430	0	62229244	C	T	0.00518211	Gamma Glutamyltransferase
9	rs12006325	0	138100852	A	G	0.00518126	Gamma Glutamyltransferase
22	rs112967681	0	42992536	A	C	0.00517948	Gamma Glutamyltransferase
17	rs142708564	0	72440049	A	C	0.00517931	Gamma Glutamyltransferase
1	rs11804588	0	178145023	T	C	0.00517665	Gamma Glutamyltransferase
8	rs200555259	0	42977980	G	T	0.0051765	Gamma Glutamyltransferase
7	rs74471327	0	26936046	A	G	0.00517626	Gamma Glutamyltransferase
8	rs80055606	0	97359392	T	C	0.00517527	Gamma Glutamyltransferase
2	rs35920471	0	3619468	A	G	0.00517402	Gamma Glutamyltransferase
10	rs71489621	0	28799026	T	C	0.00517292	Gamma Glutamyltransferase
2	rs13407063	0	187496919	A	G	0.0051721	Gamma Glutamyltransferase
16	rs77621005	0	49663691	A	G	0.00517018	Gamma Glutamyltransferase
5	rs11167647	0	153251073	C	T	0.00516986	Gamma Glutamyltransferase
11	rs12796816	0	57144905	T	C	0.00516926	Gamma Glutamyltransferase
9	rs28632182	0	136412638	G	A	0.00518229	Gamma Glutamyltransferase
7	rs35469283	0	45496703	T	C	0.00518261	Gamma Glutamyltransferase
1	rs4845606	0	151801951	A	G	0.00518406	Gamma Glutamyltransferase
9	rs6597604	0	136049780	G	A	0.00518417	Gamma Glutamyltransferase
1	rs3791055	0	44265655	T	C	0.00520201	Gamma Glutamyltransferase
16	rs138190335	0	68719119	C	T	0.00520193	Gamma Glutamyltransferase
2	rs74994332	0	28043391	C	T	0.00520172	Gamma Glutamyltransferase
5	rs62388989	0	157209296	T	C	0.00520166	Gamma Glutamyltransferase
6	rs262812	0	158647999	T	C	0.00519706	Gamma Glutamyltransferase
21	rs2834113	0	34527885	G	T	0.0051967	Gamma Glutamyltransferase
2	rs61742316	0	191365043	G	A	0.00519645	Gamma Glutamyltransferase
12	rs56232344	0	98903591	G	T	0.00520568	Gamma Glutamyltransferase
18	rs497477	0	58181347	G	A	0.00519492	Gamma Glutamyltransferase
13	rs117537078	0	74972455	A	C	0.00519349	Gamma Glutamyltransferase
18	rs145161958	0	76873346	A	G	0.00519283	Gamma Glutamyltransferase
11	rs129072	0	2745420	T	C	0.00519217	Gamma Glutamyltransferase
21	rs9979815	0	39359908	A	G	0.00518986	Gamma Glutamyltransferase
17	rs11553544	0	74467204	T	C	0.00518938	Gamma Glutamyltransferase
14	rs17410108	0	32912038	G	A	0.00518727	Gamma Glutamyltransferase
10	rs1208783	0	37767467	A	G	0.0051858	Gamma Glutamyltransferase
4	rs200765866	0	114275950	T	C	0.00519407	Gamma Glutamyltransferase
12	rs76814182	0	118511677	A	G	0.00509219	Gamma Glutamyltransferase
8	rs2409667	0	10729623	G	A	0.00509205	Gamma Glutamyltransferase
19	rs8107912	0	18707048	C	T	0.00509195	Gamma Glutamyltransferase
19	rs4804750	0	7654988	T	A	0.0049764	Gamma Glutamyltransferase
16	rs2072379	0	3738887	C	T	0.00497619	Gamma Glutamyltransferase
4	rs36031959	0	119769081	T	C	0.00497485	Gamma Glutamyltransferase
18	rs17058444	0	73594467	A	C	0.00497301	Gamma Glutamyltransferase
12	rs10748121	0	69542942	T	C	0.00497192	Gamma Glutamyltransferase
4	rs10488890	0	111282381	C	T	0.00497179	Gamma Glutamyltransferase
7	rs62502945	0	145293599	T	C	0.00497081	Gamma Glutamyltransferase
12	rs61742651	0	81610702	A	G	0.0049703	Gamma Glutamyltransferase
9	rs9411327	0	134794501	A	G	0.00496998	Gamma Glutamyltransferase
8	rs112070444	0	135611317	T	C	0.00496852	Gamma Glutamyltransferase
5	rs1370975	0	148646282	T	G	0.00496804	Gamma Glutamyltransferase
3	rs35607882	0	21739828	T	TG	0.00496572	Gamma Glutamyltransferase
2	rs72918550	0	192267027	C	T	0.00496498	Gamma Glutamyltransferase
7	rs58668076	0	37973225	C	T	0.00496293	Gamma Glutamyltransferase
9	rs77641488	0	112074950	A	C	0.00496211	Gamma Glutamyltransferase
7	rs117809044	0	91793212	A	G	0.0049775	Gamma Glutamyltransferase
9	rs7389498	0	140738231	A	G	0.00497808	Gamma Glutamyltransferase
17	rs8081754	0	46328667	A	G	0.00497847	Gamma Glutamyltransferase
8	rs2977387	0	59092710	T	G	0.00498151	Gamma Glutamyltransferase
1	rs61804060	0	86812174	C	T	0.00500149	Gamma Glutamyltransferase
14	rs17601577	0	27704700	T	C	0.00500041	Gamma Glutamyltransferase
1	rs61778259	0	31448091	A	G	0.00499627	Gamma Glutamyltransferase
1	rs2473356	0	15754484	T	C	0.00499499	Gamma Glutamyltransferase
4	rs75867718	0	58714960	T	G	0.00499497	Gamma Glutamyltransferase
3	rs77020153	0	189345401	T	C	0.00499451	Gamma Glutamyltransferase
8	rs6470448	0	127510476	G	A	0.00499433	Gamma Glutamyltransferase
8	rs7159	0	124027628	T	C	0.00496188	Gamma Glutamyltransferase
3	rs4343629	0	69286048	G	A	0.00499159	Gamma Glutamyltransferase
13	rs1326125	0	50888893	C	A	0.0049882	Gamma Glutamyltransferase
16	rs36112041	0	14543776	A	G	0.00498758	Gamma Glutamyltransferase
12	rs10877566	0	61544837	A	C	0.00498669	Gamma Glutamyltransferase
3	rs201520438	0	193332549	G	A	0.00498539	Gamma Glutamyltransferase
1	rs61783167	0	46238843	T	C	0.00498304	Gamma Glutamyltransferase
2	rs10865035	0	100835734	A	G	0.004983	Gamma Glutamyltransferase
11	rs41474450	0	45680649	T	C	0.00498299	Gamma Glutamyltransferase
8	rs13279515	0	9221327	T	C	0.00499001	Gamma Glutamyltransferase
2	rs114672428	0	8742989	C	T	0.00500154	Gamma Glutamyltransferase
4	rs73252418	0	20466552	A	G	0.00496175	Gamma Glutamyltransferase
10	rs17755355	0	29308658	A	G	0.00495854	Gamma Glutamyltransferase
4	rs61795273	0	11052928	A	G	0.00493825	Gamma Glutamyltransferase
2	rs34820497	0	222471270	G	T	0.00493567	Gamma Glutamyltransferase
1	rs7512781	0	200304353	C	T	0.00493532	Gamma Glutamyltransferase
3	rs114428834	0	125172203	G	A	0.00493323	Gamma Glutamyltransferase
19	rs4807770	0	5474590	G	T	0.00493051	Gamma Glutamyltransferase
6	rs62420629	0	98880543	G	A	0.00493042	Gamma Glutamyltransferase
16	rs6600143	0	201389	C	A	0.0049304	Gamma Glutamyltransferase
6	rs117989613	0	85868112	T	C	0.00492995	Gamma Glutamyltransferase
10	rs12414986	0	61297835	G	C	0.00492958	Gamma Glutamyltransferase
14	rs7156735	0	101132229	C	T	0.00492888	Gamma Glutamyltransferase
4	rs115104168	0	37255340	G	C	0.00492554	Gamma Glutamyltransferase
4	rs17017745	0	144330093	C	A	0.00492545	Gamma Glutamyltransferase
14	rs76445847	0	34262647	A	G	0.00492463	Gamma Glutamyltransferase
11	rs9634007	0	80527175	T	C	0.00492333	Gamma Glutamyltransferase
17	rs2228129	0	7402600	T	C	0.00492195	Gamma Glutamyltransferase
3	rs115050713	0	37053039	A	G	0.00493967	Gamma Glutamyltransferase
1	rs75754810	0	16572508	T	C	0.00493997	Gamma Glutamyltransferase
3	rs12630415	0	168612374	G	A	0.00494003	Gamma Glutamyltransferase
12	rs11173947	0	61787362	C	A	0.00494051	Gamma Glutamyltransferase
11	rs72872794	0	26275280	A	G	0.0049575	Gamma Glutamyltransferase
11	rs35174868	0	132335975	C	T	0.00495489	Gamma Glutamyltransferase
12	rs35483603	0	130265810	T	C	0.00495462	Gamma Glutamyltransferase
18	rs75292330	0	50286989	T	C	0.00495373	Gamma Glutamyltransferase
9	rs11137998	0	81633695	C	T	0.00495347	Gamma Glutamyltransferase
12	rs7966654	0	71858470	G	C	0.00495171	Gamma Glutamyltransferase
10	rs11202654	0	89857817	G	A	0.00495067	Gamma Glutamyltransferase
14	rs116842855	0	81786388	T	C	0.00496042	Gamma Glutamyltransferase
17	Affx-89011983	0	15522668	C	CTGTGATA	0.00494999	Gamma Glutamyltransferase
9	rs77189583	0	27400252	C	T	0.00494755	Gamma Glutamyltransferase
15	rs79243257	0	39954099	A	C	0.00494754	Gamma Glutamyltransferase
14	rs61977159	0	38263095	T	A	0.00494716	Gamma Glutamyltransferase
7	rs67024761	0	51787481	T	G	0.00494488	Gamma Glutamyltransferase
8	rs13275219	0	81259826	T	C	0.00494358	Gamma Glutamyltransferase
11	rs76247085	0	100184018	C	T	0.00494325	Gamma Glutamyltransferase
5	rs248504	0	141209467	C	T	0.00494217	Gamma Glutamyltransferase
1	rs3738727	0	227191011	G	A	0.00494866	Gamma Glutamyltransferase
11	rs11216995	0	118603526	A	G	0.00500184	Gamma Glutamyltransferase
8	rs10808842	0	81307007	A	G	0.00500309	Gamma Glutamyltransferase
8	rs1530328	0	41551720	A	G	0.00500603	Gamma Glutamyltransferase
19	rs117376574	0	882907	T	G	0.00505983	Gamma Glutamyltransferase
5	rs76752950	0	80446828	T	C	0.00505977	Gamma Glutamyltransferase
12	rs2638526	0	53340393	A	G	0.00505873	Gamma Glutamyltransferase
22	rs73173636	0	45117395	A	G	0.00505833	Gamma Glutamyltransferase
8	rs1695723	0	118247064	A	G	0.0050579	Gamma Glutamyltransferase
19	rs7258088	0	57050515	G	C	0.00505723	Gamma Glutamyltransferase
3	rs1158143	0	63639624	T	C	0.00505709	Gamma Glutamyltransferase
20	rs11696784	0	44663111	T	C	0.00505708	Gamma Glutamyltransferase
2	rs1901437	0	134435125	A	G	0.00505675	Gamma Glutamyltransferase
3	rs7642559	0	134346322	A	G	0.00505643	Gamma Glutamyltransferase
19	rs11671851	0	9489454	C	T	0.00505274	Gamma Glutamyltransferase
7	rs117650014	0	27256720	A	G	0.00505231	Gamma Glutamyltransferase
22	rs2338718	0	48879513	T	G	0.00505175	Gamma Glutamyltransferase
6	rs148250290	0	52811150	T	C	0.00505041	Gamma Glutamyltransferase
22	rs117156758	0	30968752	T	G	0.00504884	Gamma Glutamyltransferase
17	rs115747561	0	77651412	A	G	0.00506283	Gamma Glutamyltransferase
16	rs7196032	0	70756066	T	C	0.00506295	Gamma Glutamyltransferase
3	rs112801579	0	32425430	A	T	0.00506528	Gamma Glutamyltransferase
6	rs998203	0	160517888	T	C	0.0050659	Gamma Glutamyltransferase
2	rs2540953	0	65272362	G	A	0.00508944	Gamma Glutamyltransferase
10	rs34995171	0	12108192	C	A	0.00508931	Gamma Glutamyltransferase
2	rs10192245	0	25363466	G	T	0.00508911	Gamma Glutamyltransferase
2	rs80342154	0	120035798	C	A	0.00508593	Gamma Glutamyltransferase
15	rs6496159	0	96670333	T	C	0.00508588	Gamma Glutamyltransferase
14	rs76272385	0	50530224	T	C	0.0050853	Gamma Glutamyltransferase
16	rs116208913	0	50855233	C	A	0.00508396	Gamma Glutamyltransferase
15	rs11636932	0	38853635	C	T	0.00504485	Gamma Glutamyltransferase
3	rs28458819	0	136522314	G	A	0.00508317	Gamma Glutamyltransferase
16	rs79385228	0	17332565	A	G	0.00507621	Gamma Glutamyltransferase
8	rs45607939	0	18258126	T	A	0.00507548	Gamma Glutamyltransferase
12	rs11064860	0	110489208	T	C	0.0050753	Gamma Glutamyltransferase
15	rs72760439	0	90733428	T	G	0.00507443	Gamma Glutamyltransferase
8	rs78149698	0	110580913	T	G	0.00507265	Gamma Glutamyltransferase
7	rs117254776	0	157655611	A	G	0.00507053	Gamma Glutamyltransferase
3	rs78466645	0	159980566	G	A	0.00506843	Gamma Glutamyltransferase
6	rs2523451	0	31369151	A	G	0.00508186	Gamma Glutamyltransferase
16	rs149769948	0	78790902	C	CCAACAGCCAT	0.0050433	Gamma Glutamyltransferase
2	rs13002399	0	234482250	C	T	0.00504313	Gamma Glutamyltransferase
10	rs74668157	0	75336978	T	C	0.00504285	Gamma Glutamyltransferase
7	rs6973668	0	68575181	A	G	0.00502289	Gamma Glutamyltransferase
19	rs73921511	0	7742861	G	A	0.00502162	Gamma Glutamyltransferase
2	rs12468414	0	61938725	G	A	0.00502101	Gamma Glutamyltransferase
3	rs13092219	0	9523362	T	G	0.00502079	Gamma Glutamyltransferase
3	rs11929440	0	142756907	G	A	0.00501768	Gamma Glutamyltransferase
12	rs11106476	0	92645164	C	A	0.00501743	Gamma Glutamyltransferase
15	rs7175750	0	63747396	C	T	0.0050139	Gamma Glutamyltransferase
12	rs696841	0	125064259	G	T	0.00502342	Gamma Glutamyltransferase
9	Affx-80237049	0	97321439	A	G	0.00501269	Gamma Glutamyltransferase
15	rs75205408	0	86167428	C	T	0.00501076	Gamma Glutamyltransferase
2	rs6715873	0	102589726	G	A	0.00500981	Gamma Glutamyltransferase
5	rs9885412	0	94230358	T	C	0.00500952	Gamma Glutamyltransferase
4	rs114810504	0	46924725	T	C	0.00500927	Gamma Glutamyltransferase
14	rs10144261	0	103781816	C	T	0.00500854	Gamma Glutamyltransferase
6	rs114381682	0	65267161	A	G	0.00500656	Gamma Glutamyltransferase
6	rs9480276	0	156501136	A	C	0.00500635	Gamma Glutamyltransferase
2	rs10929417	0	6395990	A	G	0.00501184	Gamma Glutamyltransferase
13	rs4886088	0	59128526	G	A	0.0045653	Gamma Glutamyltransferase
1	rs116022902	0	224968676	A	G	0.00502369	Gamma Glutamyltransferase
3	rs33449	0	42400801	C	A	0.00502537	Gamma Glutamyltransferase
11	rs182349469	0	30043719	A	G	0.00504217	Gamma Glutamyltransferase
4	rs6824722	0	86844835	G	A	0.00504033	Gamma Glutamyltransferase
5	rs62371184	0	114908647	T	C	0.00503847	Gamma Glutamyltransferase
15	rs117331104	0	60377814	T	C	0.00503699	Gamma Glutamyltransferase
10	rs75134143	0	59052748	T	G	0.00503667	Gamma Glutamyltransferase
5	rs58220454	0	78650	A	G	0.00503637	Gamma Glutamyltransferase
17	rs12941365	0	76897733	T	G	0.00503513	Gamma Glutamyltransferase
10	rs59336196	0	81818062	A	G	0.00502521	Gamma Glutamyltransferase
19	rs57388386	0	53836850	T	C	0.00503469	Gamma Glutamyltransferase
18	rs9952940	0	5472021	C	T	0.0050339	Gamma Glutamyltransferase
15	rs9920812	0	60996409	T	C	0.00503327	Gamma Glutamyltransferase
2	rs13413557	0	143024543	A	G	0.00503134	Gamma Glutamyltransferase
10	rs10829919	0	132940873	A	G	0.00502978	Gamma Glutamyltransferase
1	rs79469730	0	160160767	A	G	0.00502779	Gamma Glutamyltransferase
18	rs34674746	0	77900527	G	A	0.00502704	Gamma Glutamyltransferase
11	rs472031	0	61638420	A	G	0.00502625	Gamma Glutamyltransferase
5	rs75732932	0	168283717	T	C	0.00503391	Gamma Glutamyltransferase
3	rs190481416	0	134623734	T	C	0.00456281	Gamma Glutamyltransferase
4	rs34084581	0	2652568	T	C	0.00456242	Gamma Glutamyltransferase
12	rs118142753	0	64253312	G	A	0.00456208	Gamma Glutamyltransferase
2	rs10173492	0	11485457	G	A	0.00413885	Gamma Glutamyltransferase
6	rs885912	0	30174633	A	C	0.00413802	Gamma Glutamyltransferase
10	rs144437497	0	112277511	T	C	0.00413787	Gamma Glutamyltransferase
14	rs35008190	0	69613765	C	T	0.00413684	Gamma Glutamyltransferase
16	rs16960150	0	58452482	C	T	0.00413655	Gamma Glutamyltransferase
13	rs9557855	0	102992916	G	A	0.00413496	Gamma Glutamyltransferase
22	rs79849571	0	38204089	C	T	0.00413424	Gamma Glutamyltransferase
11	rs630693	0	107197606	C	G	0.00413366	Gamma Glutamyltransferase
8	rs9657521	0	11830502	C	A	0.00413196	Gamma Glutamyltransferase
22	rs5996387	0	23143636	G	A	0.00413153	Gamma Glutamyltransferase
1	rs72728889	0	217987438	A	G	0.00413021	Gamma Glutamyltransferase
1	rs80124829	0	165830009	C	T	0.0041284	Gamma Glutamyltransferase
5	rs74676369	0	30947150	G	T	0.0041248	Gamma Glutamyltransferase
1	rs1530262	0	34246222	T	C	0.00412448	Gamma Glutamyltransferase
11	rs117059410	0	81796155	T	C	0.00412306	Gamma Glutamyltransferase
12	rs117306240	0	95113427	G	A	0.00413887	Gamma Glutamyltransferase
15	rs79761286	0	73109471	G	A	0.00413895	Gamma Glutamyltransferase
20	rs11907476	0	49047848	A	G	0.00414202	Gamma Glutamyltransferase
5	rs4869220	0	94083321	G	A	0.00414293	Gamma Glutamyltransferase
9	rs115491381	0	133888994	C	T	0.00415378	Gamma Glutamyltransferase
18	rs1320692	0	75111455	A	G	0.00415374	Gamma Glutamyltransferase
4	rs77945523	0	12548707	G	C	0.00415298	Gamma Glutamyltransferase
12	rs7958704	0	51984349	T	C	0.00415295	Gamma Glutamyltransferase
9	rs72703557	0	23290333	C	T	0.00415253	Gamma Glutamyltransferase
7	rs73035934	0	3557123	C	T	0.00415207	Gamma Glutamyltransferase
7	rs10263158	0	25369900	T	C	0.00415106	Gamma Glutamyltransferase
3	rs6792509	0	65124098	A	G	0.00412286	Gamma Glutamyltransferase
20	rs117289028	0	51940613	A	G	0.00415	Gamma Glutamyltransferase
12	rs73135517	0	81111905	A	G	0.00414829	Gamma Glutamyltransferase
10	rs118098452	0	130192491	C	T	0.00414488	Gamma Glutamyltransferase
8	rs7835672	0	11856864	C	T	0.00414431	Gamma Glutamyltransferase
4	rs72657952	0	88822167	G	C	0.00414384	Gamma Glutamyltransferase
12	rs2287563	0	115486907	T	G	0.00414384	Gamma Glutamyltransferase
6	rs4713614	0	33127987	C	A	0.00414324	Gamma Glutamyltransferase
12	rs146057190	0	122657198	T	G	0.00414304	Gamma Glutamyltransferase
2	rs4669566	0	10424767	A	G	0.00414956	Gamma Glutamyltransferase
18	rs7243410	0	67383357	A	G	0.00415383	Gamma Glutamyltransferase
3	rs2032701	0	169325234	A	G	0.00412256	Gamma Glutamyltransferase
3	rs6763768	0	53537879	C	T	0.00412199	Gamma Glutamyltransferase
18	rs74816233	0	19581905	T	C	0.00410158	Gamma Glutamyltransferase
12	rs117546210	0	81381354	G	A	0.00409875	Gamma Glutamyltransferase
6	rs1254729	0	2562901	T	C	0.00409832	Gamma Glutamyltransferase
13	rs74666335	0	107746687	G	A	0.00409689	Gamma Glutamyltransferase
3	Affx-21039812	0	12232074	A	G	0.00409661	Gamma Glutamyltransferase
10	rs12765410	0	68517908	C	T	0.0040941	Gamma Glutamyltransferase
10	rs11002079	0	78962910	T	C	0.00409369	Gamma Glutamyltransferase
7	rs200690150	0	100348890	T	G	0.00409144	Gamma Glutamyltransferase
2	rs4549145	0	48702182	G	T	0.00409046	Gamma Glutamyltransferase
22	rs4819661	0	18518829	A	G	0.00409024	Gamma Glutamyltransferase
22	rs4819664	0	18553542	T	G	0.00408978	Gamma Glutamyltransferase
16	rs12929402	0	3723832	T	G	0.00408912	Gamma Glutamyltransferase
21	rs61759533	0	46875874	A	G	0.00408886	Gamma Glutamyltransferase
20	rs7362501	0	5874493	A	G	0.00408713	Gamma Glutamyltransferase
14	rs6576006	0	104322394	A	C	0.00408536	Gamma Glutamyltransferase
12	rs12311466	0	117611232	G	A	0.00410334	Gamma Glutamyltransferase
12	rs1129406	0	51203371	T	C	0.00410368	Gamma Glutamyltransferase
5	rs33594	0	82726050	T	C	0.00410479	Gamma Glutamyltransferase
13	rs7984771	0	85873730	A	G	0.00410656	Gamma Glutamyltransferase
16	rs4782620	0	84431577	C	T	0.004121	Gamma Glutamyltransferase
16	rs904809	0	69951291	A	G	0.00411979	Gamma Glutamyltransferase
17	rs12601097	0	8243661	G	A	0.00411816	Gamma Glutamyltransferase
5	rs77704739	0	52080909	C	T	0.0041177	Gamma Glutamyltransferase
1	rs74732624	0	154231268	C	A	0.00411745	Gamma Glutamyltransferase
2	rs116739180	0	10228190	C	T	0.00411734	Gamma Glutamyltransferase
4	rs931606	0	79443850	G	A	0.00411619	Gamma Glutamyltransferase
14	rs115024731	0	99304942	C	T	0.00412242	Gamma Glutamyltransferase
2	rs147201199	0	171715408	A	G	0.00411603	Gamma Glutamyltransferase
9	rs59475943	0	126091818	G	A	0.00411151	Gamma Glutamyltransferase
8	rs2513894	0	103759840	G	A	0.00411056	Gamma Glutamyltransferase
3	rs7433319	0	197194347	G	A	0.00410963	Gamma Glutamyltransferase
20	rs2425024	0	33844938	C	A	0.00410932	Gamma Glutamyltransferase
11	rs117699377	0	59628811	A	C	0.00410867	Gamma Glutamyltransferase
20	rs117928528	0	7986895	A	G	0.00410859	Gamma Glutamyltransferase
19	rs2043299	0	38920382	C	A	0.00410657	Gamma Glutamyltransferase
22	rs73181791	0	49369267	G	T	0.00411256	Gamma Glutamyltransferase
3	rs17033062	0	10589946	T	C	0.00408519	Gamma Glutamyltransferase
2	rs55837410	0	201433816	T	C	0.00415412	Gamma Glutamyltransferase
2	rs623457	0	67682091	G	A	0.00415576	Gamma Glutamyltransferase
19	rs73049201	0	33389327	G	T	0.0042053	Gamma Glutamyltransferase
6	rs241448	0	32796685	G	A	0.00420523	Gamma Glutamyltransferase
7	rs6977711	0	156282787	T	C	0.00420422	Gamma Glutamyltransferase
2	rs74564095	0	27516290	T	C	0.004203	Gamma Glutamyltransferase
10	rs11002255	0	79474751	G	A	0.004202	Gamma Glutamyltransferase
12	rs41291993	0	57039080	T	C	0.00419932	Gamma Glutamyltransferase
1	rs6687807	0	227111521	G	A	0.00419779	Gamma Glutamyltransferase
4	rs28730574	0	100007655	T	C	0.0041961	Gamma Glutamyltransferase
1	rs148828961	0	71020447	G	T	0.00419517	Gamma Glutamyltransferase
4	rs1986734	0	77420784	C	T	0.00419337	Gamma Glutamyltransferase
4	rs73851356	0	145855169	A	G	0.00419311	Gamma Glutamyltransferase
3	rs4076079	0	72209757	C	T	0.00419074	Gamma Glutamyltransferase
14	rs76758357	0	103213227	A	G	0.00418755	Gamma Glutamyltransferase
13	rs3116602	0	51111355	G	T	0.00418746	Gamma Glutamyltransferase
2	rs186273940	0	179429612	G	A	0.00418676	Gamma Glutamyltransferase
12	rs61941963	0	48920073	A	G	0.00420558	Gamma Glutamyltransferase
5	rs59402260	0	84352118	T	C	0.0042067	Gamma Glutamyltransferase
1	rs12735977	0	233506140	A	G	0.00420768	Gamma Glutamyltransferase
1	rs115156902	0	36565837	T	C	0.00420862	Gamma Glutamyltransferase
11	rs11039358	0	47746962	G	A	0.00422035	Gamma Glutamyltransferase
2	rs79722717	0	25957467	A	G	0.00421966	Gamma Glutamyltransferase
4	rs1248551	0	46074679	T	C	0.0042196	Gamma Glutamyltransferase
12	rs7306790	0	53364014	G	A	0.00421953	Gamma Glutamyltransferase
11	rs72994758	0	108907445	T	C	0.00421888	Gamma Glutamyltransferase
20	rs62185094	0	10638874	T	G	0.00421871	Gamma Glutamyltransferase
2	rs1868849	0	2646590	C	T	0.00421849	Gamma Glutamyltransferase
