## Supplementary Data 1-10 for "Improved prediction of blood biomarkers using deep learning": supplementary_data_1-9.xlsx (part 9 of 41)

### Sheet: 2 (continued)
Supplementary data 2: GWAS results on all 34 biomarkers. For each trait, the 10,000 SNPs with the lowest p-value are shown.
9	rs77895351	0	21331370	A	G	0.00418618	Gamma Glutamyltransferase
10	rs11257408	0	11944213	C	T	0.00421791	Gamma Glutamyltransferase
2	rs74575818	0	29673615	G	A	0.00421686	Gamma Glutamyltransferase
10	rs4747570	0	26866420	A	G	0.00421575	Gamma Glutamyltransferase
15	rs112212028	0	99538491	G	T	0.00421549	Gamma Glutamyltransferase
1	rs72705168	0	178677082	T	C	0.00421484	Gamma Glutamyltransferase
6	rs61740883	0	139113926	T	A	0.00421132	Gamma Glutamyltransferase
12	rs117566398	0	123326899	G	T	0.00421094	Gamma Glutamyltransferase
17	rs5409	0	7183522	T	C	0.00421088	Gamma Glutamyltransferase
1	rs4363434	0	84058874	G	A	0.00421717	Gamma Glutamyltransferase
2	rs7573475	0	103210221	C	T	0.00415533	Gamma Glutamyltransferase
11	rs4451726	0	11799017	A	G	0.00418613	Gamma Glutamyltransferase
17	rs228781	0	42095884	T	C	0.0041859	Gamma Glutamyltransferase
10	rs2298037	0	96746078	T	C	0.00416779	Gamma Glutamyltransferase
6	rs76397488	0	127156464	T	C	0.00416699	Gamma Glutamyltransferase
18	rs117444398	0	73003736	T	C	0.00416649	Gamma Glutamyltransferase
10	rs72814560	0	72468635	A	G	0.00416594	Gamma Glutamyltransferase
6	rs36036867	0	42197463	C	A	0.004165	Gamma Glutamyltransferase
13	rs73210717	0	68583738	T	C	0.00416419	Gamma Glutamyltransferase
20	rs6126118	0	49503372	C	T	0.00416372	Gamma Glutamyltransferase
9	rs7040817	0	125075843	A	G	0.00416204	Gamma Glutamyltransferase
4	rs148569551	0	111206131	T	C	0.00416161	Gamma Glutamyltransferase
3	rs7637863	0	170732426	A	G	0.00416122	Gamma Glutamyltransferase
22	rs79483122	0	49557359	A	G	0.00416046	Gamma Glutamyltransferase
9	rs7042248	0	77765687	T	C	0.00415785	Gamma Glutamyltransferase
5	rs150700679	0	150924968	G	A	0.00415745	Gamma Glutamyltransferase
14	rs8176396	0	103601138	T	C	0.00415735	Gamma Glutamyltransferase
7	rs34941262	0	158114627	G	C	0.00415623	Gamma Glutamyltransferase
11	rs117988896	0	103829734	T	C	0.0041678	Gamma Glutamyltransferase
5	rs116571000	0	1552748	A	G	0.00416929	Gamma Glutamyltransferase
4	rs4279206	0	17756273	G	A	0.0041703	Gamma Glutamyltransferase
2	rs62127750	0	26130680	C	A	0.00417083	Gamma Glutamyltransferase
10	rs12784561	0	11712965	A	G	0.00418548	Gamma Glutamyltransferase
13	rs2152227	0	80406087	A	G	0.00418512	Gamma Glutamyltransferase
12	rs208304	0	121603053	C	T	0.00418248	Gamma Glutamyltransferase
22	rs118134685	0	18482548	T	G	0.00418055	Gamma Glutamyltransferase
1	rs77436600	0	15359710	A	G	0.00418022	Gamma Glutamyltransferase
7	rs74824805	0	86261743	G	A	0.00417891	Gamma Glutamyltransferase
17	rs72806070	0	172591	A	G	0.00417834	Gamma Glutamyltransferase
2	rs41279770	0	120012412	T	C	0.00418611	Gamma Glutamyltransferase
17	rs55944942	0	32716989	G	A	0.00417796	Gamma Glutamyltransferase
8	rs7008238	0	3695346	C	T	0.00417553	Gamma Glutamyltransferase
1	rs12755623	0	47705139	A	C	0.00417404	Gamma Glutamyltransferase
7	rs3934915	0	1410186	C	T	0.00417276	Gamma Glutamyltransferase
3	rs2229824	0	48619778	T	C	0.00417211	Gamma Glutamyltransferase
11	rs17307896	0	25477879	G	A	0.00417176	Gamma Glutamyltransferase
17	rs111635723	0	47512457	A	G	0.00417154	Gamma Glutamyltransferase
3	rs75212692	0	176478037	T	C	0.00417108	Gamma Glutamyltransferase
18	rs6506347	0	5958498	G	A	0.00417646	Gamma Glutamyltransferase
8	rs7826309	0	140720163	A	G	0.00408323	Gamma Glutamyltransferase
16	rs75156807	0	51175743	T	C	0.00408149	Gamma Glutamyltransferase
4	rs35822395	0	36230843	A	G	0.00407869	Gamma Glutamyltransferase
3	rs13100165	0	73274289	A	C	0.00397074	Gamma Glutamyltransferase
5	rs77750858	0	131418299	A	G	0.00396906	Gamma Glutamyltransferase
17	rs883541	0	66449122	G	A	0.00396894	Gamma Glutamyltransferase
4	rs13120371	0	139092719	G	A	0.003968	Gamma Glutamyltransferase
6	rs1034207	0	127337699	C	T	0.00396472	Gamma Glutamyltransferase
8	rs77063236	0	55684285	T	C	0.00396372	Gamma Glutamyltransferase
16	rs72788151	0	58372377	T	C	0.00396282	Gamma Glutamyltransferase
1	rs116067402	0	115742601	A	G	0.00396245	Gamma Glutamyltransferase
22	rs7291248	0	28130130	C	T	0.00396117	Gamma Glutamyltransferase
21	rs1537736	0	32701955	G	A	0.00395984	Gamma Glutamyltransferase
22	rs200103683	0	50885623	A	G	0.00395922	Gamma Glutamyltransferase
1	rs71628941	0	1069653	T	C	0.00395878	Gamma Glutamyltransferase
9	rs3789868	0	117875681	C	T	0.00395628	Gamma Glutamyltransferase
5	rs11241150	0	111476404	C	T	0.00395561	Gamma Glutamyltransferase
19	rs73533151	0	27982892	G	A	0.00395502	Gamma Glutamyltransferase
18	rs11876028	0	8289805	C	G	0.00397104	Gamma Glutamyltransferase
4	rs115105621	0	3345153	A	G	0.00397148	Gamma Glutamyltransferase
19	rs2302182	0	38827960	C	T	0.00397384	Gamma Glutamyltransferase
6	rs73037202	0	170001908	G	A	0.00397407	Gamma Glutamyltransferase
8	rs117011634	0	123968788	T	G	0.00398444	Gamma Glutamyltransferase
2	rs16838016	0	155555406	G	A	0.00398443	Gamma Glutamyltransferase
4	rs1976494	0	151481857	A	G	0.00398406	Gamma Glutamyltransferase
3	rs3617	0	52833805	A	C	0.00398253	Gamma Glutamyltransferase
6	rs9275766	0	32689362	G	A	0.00398172	Gamma Glutamyltransferase
1	rs114089083	0	94339851	T	C	0.00398085	Gamma Glutamyltransferase
13	rs2325559	0	74338413	G	T	0.00398075	Gamma Glutamyltransferase
5	rs114367369	0	27808739	G	A	0.00395476	Gamma Glutamyltransferase
7	rs79550579	0	39351279	G	T	0.00397962	Gamma Glutamyltransferase
20	rs173295	0	14965447	A	G	0.00397774	Gamma Glutamyltransferase
6	rs74580015	0	40107732	C	T	0.00397625	Gamma Glutamyltransferase
5	rs32579	0	149210848	T	C	0.00397622	Gamma Glutamyltransferase
8	rs118054400	0	5195971	A	C	0.00397598	Gamma Glutamyltransferase
2	rs16944	0	113594867	A	G	0.00397549	Gamma Glutamyltransferase
2	rs4667760	0	165458447	A	G	0.00397485	Gamma Glutamyltransferase
13	rs61965780	0	86947212	G	A	0.00397471	Gamma Glutamyltransferase
17	rs6505239	0	29738071	A	G	0.00397892	Gamma Glutamyltransferase
2	rs1430645	0	79813196	G	A	0.00398455	Gamma Glutamyltransferase
6	rs72833065	0	24419556	C	T	0.00395402	Gamma Glutamyltransferase
3	rs4678904	0	36833883	G	C	0.00395191	Gamma Glutamyltransferase
8	Affx-32119393	0	3662477	C	T	0.00393197	Gamma Glutamyltransferase
11	rs925946	0	27667202	T	G	0.00393008	Gamma Glutamyltransferase
20	rs6077718	0	10261142	G	T	0.00392795	Gamma Glutamyltransferase
12	rs118105704	0	55420891	G	A	0.00392786	Gamma Glutamyltransferase
9	rs13299296	0	9480284	C	T	0.00392654	Gamma Glutamyltransferase
17	rs2041156	0	27568780	T	C	0.00392605	Gamma Glutamyltransferase
14	rs35358985	0	91338468	T	C	0.00392562	Gamma Glutamyltransferase
10	rs2448339	0	62525906	A	G	0.00392494	Gamma Glutamyltransferase
17	rs9905520	0	15621217	T	C	0.0039237	Gamma Glutamyltransferase
11	rs11238000	0	79509276	G	A	0.00392314	Gamma Glutamyltransferase
9	rs10967910	0	27361608	A	G	0.00392292	Gamma Glutamyltransferase
3	rs115321260	0	53751033	T	C	0.00392266	Gamma Glutamyltransferase
5	rs75253829	0	159863072	A	G	0.00392266	Gamma Glutamyltransferase
6	rs74405247	0	90663961	C	T	0.00392182	Gamma Glutamyltransferase
3	rs9849350	0	149885270	A	G	0.00391933	Gamma Glutamyltransferase
14	rs80171805	0	92963789	T	C	0.00393199	Gamma Glutamyltransferase
17	rs61347494	0	63527663	T	C	0.00393247	Gamma Glutamyltransferase
7	rs245924	0	29244230	A	C	0.00393286	Gamma Glutamyltransferase
1	rs35845538	0	205138321	C	G	0.00393366	Gamma Glutamyltransferase
10	rs9419020	0	134987305	T	C	0.00394986	Gamma Glutamyltransferase
7	rs116963641	0	152216674	G	A	0.00394949	Gamma Glutamyltransferase
6	rs9477035	0	16086250	C	T	0.00394695	Gamma Glutamyltransferase
3	rs13065639	0	115908434	G	A	0.00394691	Gamma Glutamyltransferase
4	rs4975147	0	79488270	G	A	0.00394316	Gamma Glutamyltransferase
10	rs34270879	0	90673047	A	G	0.00394078	Gamma Glutamyltransferase
8	rs80225735	0	17723128	T	C	0.00394009	Gamma Glutamyltransferase
7	rs78279132	0	100137085	C	G	0.00395312	Gamma Glutamyltransferase
3	rs75196917	0	52108465	A	G	0.0039396	Gamma Glutamyltransferase
16	rs9940520	0	73074012	C	G	0.00393873	Gamma Glutamyltransferase
2	rs60578863	0	219696485	A	G	0.00393835	Gamma Glutamyltransferase
7	rs117756744	0	100277212	A	G	0.00393829	Gamma Glutamyltransferase
10	rs2768314	0	119204985	C	T	0.00393708	Gamma Glutamyltransferase
10	rs76813248	0	74488396	C	A	0.00393574	Gamma Glutamyltransferase
9	rs11794365	0	128103476	T	C	0.00393549	Gamma Glutamyltransferase
3	rs138354880	0	195594151	C	CCT	0.00393441	Gamma Glutamyltransferase
7	rs4719841	0	25997536	G	A	0.00393902	Gamma Glutamyltransferase
18	rs34665928	0	56527275	C	T	0.00398475	Gamma Glutamyltransferase
9	rs79160113	0	32690272	G	A	0.00398558	Gamma Glutamyltransferase
1	rs77420544	0	236255442	C	T	0.00399186	Gamma Glutamyltransferase
9	rs116857872	0	8888244	G	A	0.00404928	Gamma Glutamyltransferase
11	rs12365382	0	1454487	T	C	0.0040476	Gamma Glutamyltransferase
12	rs61943142	0	125844195	A	G	0.00404722	Gamma Glutamyltransferase
19	rs11665702	0	7880326	T	C	0.00404643	Gamma Glutamyltransferase
2	rs74466921	0	125422072	A	G	0.00404487	Gamma Glutamyltransferase
4	rs1503222	0	94150099	A	G	0.00404218	Gamma Glutamyltransferase
15	rs76369641	0	93019342	T	C	0.00404127	Gamma Glutamyltransferase
8	rs36018400	0	19218625	C	CT	0.00404057	Gamma Glutamyltransferase
1	rs144999625	0	178483868	T	C	0.00404044	Gamma Glutamyltransferase
1	rs76414214	0	95417171	C	A	0.00403825	Gamma Glutamyltransferase
15	rs1657794	0	60953851	G	A	0.00403606	Gamma Glutamyltransferase
15	Affx-11847150	0	64753965	T	C	0.00403503	Gamma Glutamyltransferase
6	rs9295236	0	164297121	A	G	0.00403384	Gamma Glutamyltransferase
6	rs833070	0	43742626	T	C	0.00403369	Gamma Glutamyltransferase
1	rs7553974	0	225991786	G	A	0.00403276	Gamma Glutamyltransferase
2	rs1372165	0	41420957	A	G	0.00404935	Gamma Glutamyltransferase
2	rs72800469	0	26938567	A	G	0.00405038	Gamma Glutamyltransferase
3	rs115390474	0	100278816	A	G	0.00405337	Gamma Glutamyltransferase
4	rs116130086	0	146651608	T	C	0.00405354	Gamma Glutamyltransferase
6	rs115391698	0	39358635	A	G	0.00407657	Gamma Glutamyltransferase
6	rs113534026	0	64838714	A	G	0.00407541	Gamma Glutamyltransferase
7	rs11768465	0	100198386	T	C	0.00407502	Gamma Glutamyltransferase
8	rs78411352	0	19275721	T	C	0.00407357	Gamma Glutamyltransferase
4	rs62327046	0	161597648	T	G	0.00407303	Gamma Glutamyltransferase
4	rs6843072	0	76854528	C	T	0.00407257	Gamma Glutamyltransferase
4	rs72665754	0	87487023	T	C	0.00406963	Gamma Glutamyltransferase
3	rs35127658	0	126120744	T	C	0.00403256	Gamma Glutamyltransferase
3	rs11710334	0	117700277	G	A	0.00406835	Gamma Glutamyltransferase
16	rs77378794	0	85175337	A	G	0.00406165	Gamma Glutamyltransferase
4	rs34521967	0	2791405	C	T	0.00405955	Gamma Glutamyltransferase
10	rs2781546	0	44894310	A	G	0.00405944	Gamma Glutamyltransferase
4	rs76446141	0	74925367	T	C	0.00405929	Gamma Glutamyltransferase
22	rs5761268	0	26239850	C	A	0.00405854	Gamma Glutamyltransferase
18	rs117552357	0	39228411	T	G	0.00405751	Gamma Glutamyltransferase
14	rs72704733	0	103363932	T	G	0.00405413	Gamma Glutamyltransferase
21	rs4818252	0	17488119	C	T	0.00406407	Gamma Glutamyltransferase
13	rs117893516	0	71411105	G	C	0.0040313	Gamma Glutamyltransferase
6	rs17797597	0	9519341	C	T	0.00403099	Gamma Glutamyltransferase
2	rs79930043	0	4344507	T	C	0.00402828	Gamma Glutamyltransferase
13	rs9541381	0	69058109	G	A	0.00400493	Gamma Glutamyltransferase
15	rs116869510	0	85543836	A	G	0.00400446	Gamma Glutamyltransferase
7	rs117062452	0	61070337	T	C	0.00400434	Gamma Glutamyltransferase
22	rs6000996	0	38491765	T	G	0.00400327	Gamma Glutamyltransferase
2	rs12999750	0	115576519	G	A	0.00400289	Gamma Glutamyltransferase
5	rs77630216	0	172423193	G	A	0.0040018	Gamma Glutamyltransferase
18	rs34013668	0	73710548	G	A	0.00400032	Gamma Glutamyltransferase
2	rs6727108	0	2527394	G	A	0.00400579	Gamma Glutamyltransferase
1	rs10732635	0	114519351	G	T	0.00399958	Gamma Glutamyltransferase
8	rs676408	0	16675474	T	C	0.00399788	Gamma Glutamyltransferase
4	rs78575703	0	39620373	A	G	0.00399645	Gamma Glutamyltransferase
12	rs7975820	0	46742735	T	G	0.00399634	Gamma Glutamyltransferase
4	rs6840529	0	75686605	T	G	0.00399591	Gamma Glutamyltransferase
7	rs17680252	0	138634509	G	A	0.00399552	Gamma Glutamyltransferase
22	rs62225403	0	34122129	G	A	0.00399341	Gamma Glutamyltransferase
22	rs4988394	0	43516133	A	C	0.00399201	Gamma Glutamyltransferase
12	rs117969785	0	105694144	T	G	0.00399793	Gamma Glutamyltransferase
14	rs117930276	0	68864686	A	G	0.00422087	Gamma Glutamyltransferase
20	rs117014051	0	40667610	T	C	0.00400596	Gamma Glutamyltransferase
5	rs72802768	0	115324753	A	C	0.00400711	Gamma Glutamyltransferase
7	rs3779563	0	90449998	T	C	0.00402623	Gamma Glutamyltransferase
7	rs3800855	0	157985149	G	C	0.00402202	Gamma Glutamyltransferase
19	rs116874700	0	22731058	A	G	0.00402143	Gamma Glutamyltransferase
1	rs75921077	0	9278271	T	G	0.0040202	Gamma Glutamyltransferase
7	rs6459871	0	158163933	T	C	0.00401752	Gamma Glutamyltransferase
6	rs1924696	0	168817464	G	A	0.0040168	Gamma Glutamyltransferase
5	rs11746055	0	43095718	T	C	0.00401535	Gamma Glutamyltransferase
16	rs4786118	0	6789941	C	A	0.00400667	Gamma Glutamyltransferase
5	rs10072570	0	153179767	A	G	0.00401529	Gamma Glutamyltransferase
1	rs301805	0	8481016	T	G	0.00401283	Gamma Glutamyltransferase
3	rs1619646	0	196465270	G	C	0.00401163	Gamma Glutamyltransferase
14	rs116985083	0	21215833	C	G	0.00401082	Gamma Glutamyltransferase
22	rs41258354	0	25967250	G	A	0.00400993	Gamma Glutamyltransferase
12	rs12304530	0	14770729	A	C	0.00400934	Gamma Glutamyltransferase
8	rs13254810	0	85387973	A	G	0.00400844	Gamma Glutamyltransferase
21	rs3788146	0	46329620	G	A	0.00400724	Gamma Glutamyltransferase
2	rs4141819	0	67864675	C	T	0.00401327	Gamma Glutamyltransferase
16	rs16973716	0	72156842	G	T	0.00268208	Gamma Glutamyltransferase
20	rs117574097	0	50940823	T	C	0.0042217	Gamma Glutamyltransferase
21	rs1389073	0	17631636	T	G	0.00422311	Gamma Glutamyltransferase
17	rs61738531	0	1538714	G	T	0.00444894	Gamma Glutamyltransferase
19	rs10164280	0	46910475	A	G	0.00444817	Gamma Glutamyltransferase
7	rs56143652	0	33767706	T	A	0.00444803	Gamma Glutamyltransferase
13	rs34953091	0	69198476	A	G	0.0044473	Gamma Glutamyltransferase
11	rs75191158	0	66781757	A	G	0.00444624	Gamma Glutamyltransferase
18	rs12957179	0	10428454	G	A	0.00444497	Gamma Glutamyltransferase
18	rs74822244	0	35430332	A	G	0.00444282	Gamma Glutamyltransferase
8	rs113415536	0	324367	T	C	0.00444233	Gamma Glutamyltransferase
22	rs77825078	0	29314190	A	C	0.00444108	Gamma Glutamyltransferase
21	rs2830624	0	28389167	A	G	0.00444096	Gamma Glutamyltransferase
2	rs10172510	0	32620888	A	G	0.00443526	Gamma Glutamyltransferase
6	rs9444762	0	91108519	A	G	0.00443373	Gamma Glutamyltransferase
1	rs2459155	0	235047359	A	G	0.0044313	Gamma Glutamyltransferase
19	rs10413594	0	10022781	T	C	0.00443089	Gamma Glutamyltransferase
11	rs7106155	0	25375362	G	T	0.00443082	Gamma Glutamyltransferase
4	rs893970	0	89236735	T	C	0.00445045	Gamma Glutamyltransferase
2	rs2077079	0	85895338	G	T	0.00445118	Gamma Glutamyltransferase
15	rs116355494	0	72606611	T	G	0.00445192	Gamma Glutamyltransferase
17	rs16947330	0	13098344	G	A	0.00445231	Gamma Glutamyltransferase
9	rs117851562	0	125125721	A	G	0.00447589	Gamma Glutamyltransferase
6	rs9350437	0	72515891	C	T	0.004475	Gamma Glutamyltransferase
9	rs7018648	0	115270889	T	G	0.0044745	Gamma Glutamyltransferase
13	rs3803230	0	111119396	C	G	0.00447082	Gamma Glutamyltransferase
12	rs117510639	0	26297275	A	G	0.00446823	Gamma Glutamyltransferase
7	rs113777927	0	66767579	A	G	0.00446765	Gamma Glutamyltransferase
13	rs78455272	0	88991715	T	C	0.0044661	Gamma Glutamyltransferase
17	rs148325305	0	3937495	C	T	0.00442887	Gamma Glutamyltransferase
3	rs73206659	0	194879716	G	A	0.00446528	Gamma Glutamyltransferase
1	rs270851	0	230535437	G	A	0.00446401	Gamma Glutamyltransferase
19	rs885756	0	51513415	G	A	0.00446243	Gamma Glutamyltransferase
13	rs9578539	0	23665110	T	C	0.0044612	Gamma Glutamyltransferase
9	rs72703421	0	21485184	T	C	0.00446042	Gamma Glutamyltransferase
5	rs75304444	0	88912594	G	T	0.00446019	Gamma Glutamyltransferase
2	rs113860244	0	26653010	A	G	0.00445478	Gamma Glutamyltransferase
11	rs74735077	0	78643155	T	C	0.00445468	Gamma Glutamyltransferase
10	rs77334726	0	112025435	G	A	0.00446463	Gamma Glutamyltransferase
5	rs6878495	0	133521086	T	C	0.00447735	Gamma Glutamyltransferase
5	rs72788828	0	138081035	A	G	0.00442821	Gamma Glutamyltransferase
14	rs10144712	0	103234766	C	T	0.00442436	Gamma Glutamyltransferase
3	rs4686718	0	185699585	T	C	0.0043991	Gamma Glutamyltransferase
7	rs71571181	0	113346978	G	A	0.00439721	Gamma Glutamyltransferase
8	rs602724	0	61521803	T	C	0.00439484	Gamma Glutamyltransferase
2	rs112208559	0	138628350	A	G	0.00439349	Gamma Glutamyltransferase
3	rs2069040	0	143463487	A	G	0.00439252	Gamma Glutamyltransferase
11	Affx-80242293	0	63967513	C	T	0.00439153	Gamma Glutamyltransferase
6	rs9349688	0	53762092	G	A	0.00439126	Gamma Glutamyltransferase
1	rs79392273	0	205017854	C	T	0.00439103	Gamma Glutamyltransferase
20	rs1182503	0	58354748	T	C	0.00438671	Gamma Glutamyltransferase
5	rs34341154	0	160368057	T	C	0.00438641	Gamma Glutamyltransferase
9	rs13289754	0	12320761	A	C	0.00438626	Gamma Glutamyltransferase
5	rs17766696	0	173624090	T	G	0.00438614	Gamma Glutamyltransferase
14	rs8017160	0	50161595	A	G	0.00438567	Gamma Glutamyltransferase
18	rs79397910	0	4438141	G	C	0.0043849	Gamma Glutamyltransferase
1	rs72721027	0	93983839	G	A	0.00438423	Gamma Glutamyltransferase
14	rs8021910	0	96521202	C	T	0.0044014	Gamma Glutamyltransferase
5	rs32494	0	55643774	C	T	0.00440415	Gamma Glutamyltransferase
19	rs73039009	0	38210135	T	C	0.00440441	Gamma Glutamyltransferase
1	rs1498914	0	88868236	A	G	0.0044073	Gamma Glutamyltransferase
7	rs6968835	0	24402159	C	T	0.00442421	Gamma Glutamyltransferase
4	rs2320767	0	164378054	A	G	0.00441966	Gamma Glutamyltransferase
12	rs1600124	0	21744229	A	G	0.00441736	Gamma Glutamyltransferase
2	rs79359733	0	47588337	T	C	0.004417	Gamma Glutamyltransferase
18	rs72853858	0	709140	A	C	0.00441671	Gamma Glutamyltransferase
1	rs9442372	0	1018704	A	G	0.00441523	Gamma Glutamyltransferase
9	rs10738192	0	1090919	A	G	0.00441507	Gamma Glutamyltransferase
16	rs35625545	0	12632626	A	G	0.00442738	Gamma Glutamyltransferase
6	rs4557570	0	4853391	A	G	0.00441459	Gamma Glutamyltransferase
2	rs76539134	0	22444308	C	G	0.00441391	Gamma Glutamyltransferase
17	rs314252	0	7092506	A	G	0.0044136	Gamma Glutamyltransferase
14	rs17092880	0	57600605	T	C	0.00441249	Gamma Glutamyltransferase
21	rs760129	0	42201921	C	T	0.00441143	Gamma Glutamyltransferase
15	rs4966011	0	99204006	A	G	0.00441087	Gamma Glutamyltransferase
3	rs74554057	0	112819159	A	G	0.00441065	Gamma Glutamyltransferase
19	rs9749255	0	14169134	G	A	0.00440871	Gamma Glutamyltransferase
18	rs12709704	0	37923258	G	A	0.00441392	Gamma Glutamyltransferase
22	rs79966207	0	50722408	C	T	0.00438246	Gamma Glutamyltransferase
9	rs2769719	0	15902478	G	C	0.00447807	Gamma Glutamyltransferase
1	rs61780281	0	101324152	G	A	0.00447962	Gamma Glutamyltransferase
9	rs75108934	0	73965812	A	G	0.00453799	Gamma Glutamyltransferase
1	rs10493876	0	95160537	T	G	0.00453785	Gamma Glutamyltransferase
12	rs191977866	0	121123420	C	T	0.00453694	Gamma Glutamyltransferase
3	rs73144182	0	98265438	G	C	0.00453645	Gamma Glutamyltransferase
7	rs117487789	0	48153912	A	C	0.00453486	Gamma Glutamyltransferase
13	rs77827766	0	35808410	C	G	0.00453451	Gamma Glutamyltransferase
1	rs72642382	0	15572354	A	G	0.0045335	Gamma Glutamyltransferase
22	rs12627982	0	37899434	G	A	0.00453276	Gamma Glutamyltransferase
20	rs62203530	0	49761320	T	C	0.00453226	Gamma Glutamyltransferase
17	rs75779028	0	60071698	T	C	0.00453161	Gamma Glutamyltransferase
7	rs1476865	0	68423676	A	G	0.00453114	Gamma Glutamyltransferase
7	rs79724241	0	40772246	T	C	0.0045287	Gamma Glutamyltransferase
6	rs362517	0	29569045	A	G	0.00452658	Gamma Glutamyltransferase
13	rs9557565	0	101615538	T	C	0.00452637	Gamma Glutamyltransferase
13	rs3212996	0	113779597	T	C	0.00452605	Gamma Glutamyltransferase
16	rs56311083	0	30557392	A	C	0.00453895	Gamma Glutamyltransferase
1	rs10857896	0	112114143	A	G	0.00453967	Gamma Glutamyltransferase
3	rs141714657	0	14755667	C	G	0.00454069	Gamma Glutamyltransferase
8	rs75732097	0	13845422	A	T	0.00454235	Gamma Glutamyltransferase
19	rs77059600	0	49575304	A	G	0.0045617	Gamma Glutamyltransferase
8	rs10086757	0	23175668	A	G	0.00456158	Gamma Glutamyltransferase
6	rs112242772	0	73574383	T	C	0.00456146	Gamma Glutamyltransferase
9	rs1333915	0	122596115	T	C	0.00456062	Gamma Glutamyltransferase
14	rs142634031	0	24729019	C	T	0.00456046	Gamma Glutamyltransferase
5	rs188566209	0	178557098	A	G	0.00456024	Gamma Glutamyltransferase
5	rs34464300	0	81733989	T	C	0.00456022	Gamma Glutamyltransferase
8	rs34604333	0	59437735	T	C	0.00452592	Gamma Glutamyltransferase
16	rs61733124	0	71682830	T	C	0.00455994	Gamma Glutamyltransferase
4	rs983745	0	69342169	C	G	0.0045583	Gamma Glutamyltransferase
21	rs62213672	0	35530840	G	A	0.0045549	Gamma Glutamyltransferase
16	rs61746888	0	2580362	T	G	0.00455413	Gamma Glutamyltransferase
10	rs113309820	0	101162684	C	T	0.00455355	Gamma Glutamyltransferase
8	rs4256596	0	25689123	T	C	0.00455182	Gamma Glutamyltransferase
7	rs79964131	0	128369479	T	C	0.0045502	Gamma Glutamyltransferase
5	rs39676	0	107081840	T	C	0.00454943	Gamma Glutamyltransferase
17	rs11078617	0	6212296	A	G	0.00455886	Gamma Glutamyltransferase
19	rs2659056	0	51335943	C	T	0.00447891	Gamma Glutamyltransferase
7	rs6942394	0	158161501	C	T	0.00452589	Gamma Glutamyltransferase
1	rs11161724	0	86516841	A	G	0.00452493	Gamma Glutamyltransferase
6	rs77555380	0	140751070	A	G	0.00450102	Gamma Glutamyltransferase
3	rs665744	0	159689524	T	C	0.0044995	Gamma Glutamyltransferase
9	rs117166540	0	139310478	T	C	0.00449738	Gamma Glutamyltransferase
1	rs61828152	0	174946057	A	G	0.00449512	Gamma Glutamyltransferase
11	rs4237733	0	18793323	C	T	0.00448936	Gamma Glutamyltransferase
17	rs9303521	0	43805194	T	G	0.00448806	Gamma Glutamyltransferase
8	rs4736178	0	141399492	A	G	0.00448759	Gamma Glutamyltransferase
8	rs200700093	0	144941238	C	T	0.00448651	Gamma Glutamyltransferase
4	rs28815028	0	99080906	T	C	0.00448571	Gamma Glutamyltransferase
9	rs11545137	0	101984146	G	A	0.00448505	Gamma Glutamyltransferase
19	rs62119115	0	39210593	A	G	0.00448351	Gamma Glutamyltransferase
2	rs62187635	0	226680123	T	C	0.00448265	Gamma Glutamyltransferase
2	rs77573186	0	157988283	T	C	0.00448055	Gamma Glutamyltransferase
10	rs4917937	0	103082958	G	T	0.00447982	Gamma Glutamyltransferase
18	Affx-36192810	0	55894356	G	A	0.00447973	Gamma Glutamyltransferase
2	rs142536637	0	219204592	G	A	0.00450241	Gamma Glutamyltransferase
18	rs2657769	0	69539268	C	T	0.00450267	Gamma Glutamyltransferase
5	rs41270333	0	37480251	C	A	0.00450422	Gamma Glutamyltransferase
3	rs431801	0	32510973	T	A	0.00450475	Gamma Glutamyltransferase
16	rs11642782	0	71426861	C	T	0.0045248	Gamma Glutamyltransferase
6	rs3025039	0	43752536	T	C	0.00452416	Gamma Glutamyltransferase
8	rs13264164	0	9280968	T	C	0.00452142	Gamma Glutamyltransferase
5	rs111292902	0	8331267	T	C	0.00452108	Gamma Glutamyltransferase
21	rs743446	0	40056423	A	C	0.00452108	Gamma Glutamyltransferase
3	rs12490667	0	53293986	A	G	0.00451995	Gamma Glutamyltransferase
4	rs6819703	0	99595604	C	T	0.00451979	Gamma Glutamyltransferase
17	rs4597360	0	70640115	T	C	0.00452509	Gamma Glutamyltransferase
7	rs73077784	0	28557475	C	T	0.00451978	Gamma Glutamyltransferase
11	rs66970671	0	97062583	G	A	0.00451676	Gamma Glutamyltransferase
15	rs603165	0	37675583	T	C	0.00451354	Gamma Glutamyltransferase
2	rs35341582	0	174665635	G	T	0.00451284	Gamma Glutamyltransferase
12	rs73112192	0	50043760	T	C	0.00451138	Gamma Glutamyltransferase
20	rs76224190	0	10418449	T	A	0.00451135	Gamma Glutamyltransferase
1	rs76117806	0	114882127	G	A	0.00450722	Gamma Glutamyltransferase
6	rs75253830	0	143281740	G	A	0.00450706	Gamma Glutamyltransferase
4	rs7679218	0	79506864	G	T	0.00451914	Gamma Glutamyltransferase
5	rs2241695	0	149602824	C	T	0.00438232	Gamma Glutamyltransferase
22	rs2157189	0	32952012	A	C	0.00438179	Gamma Glutamyltransferase
5	rs1422203	0	106533861	T	C	0.00438117	Gamma Glutamyltransferase
12	rs151104329	0	21196511	A	G	0.00427377	Gamma Glutamyltransferase
2	rs4641971	0	3481857	T	G	0.00427316	Gamma Glutamyltransferase
4	rs113009523	0	3652254	A	G	0.00427274	Gamma Glutamyltransferase
11	rs12788625	0	62001391	C	T	0.00427134	Gamma Glutamyltransferase
1	rs147324255	0	95305504	A	C	0.00426992	Gamma Glutamyltransferase
3	rs12635276	0	131260059	T	G	0.00426868	Gamma Glutamyltransferase
7	rs803074	0	101928495	G	C	0.00426746	Gamma Glutamyltransferase
4	rs10516720	0	85238834	C	G	0.00426649	Gamma Glutamyltransferase
4	rs13123782	0	39377405	A	C	0.00426581	Gamma Glutamyltransferase
6	rs2795301	0	142567840	A	C	0.00426555	Gamma Glutamyltransferase
20	rs6142884	0	60503350	A	G	0.0042625	Gamma Glutamyltransferase
10	rs117862704	0	93118139	C	T	0.00426214	Gamma Glutamyltransferase
4	rs146686236	0	189660562	A	G	0.00426192	Gamma Glutamyltransferase
11	rs911501	0	34314048	A	G	0.0042617	Gamma Glutamyltransferase
4	rs13123990	0	57111783	T	G	0.00426154	Gamma Glutamyltransferase
20	rs6055912	0	8556693	C	T	0.00427687	Gamma Glutamyltransferase
12	rs12226911	0	29841096	C	T	0.00427734	Gamma Glutamyltransferase
4	rs76664404	0	106513533	T	C	0.00427784	Gamma Glutamyltransferase
17	rs4404103	0	37682657	G	A	0.00427883	Gamma Glutamyltransferase
6	rs76412020	0	34149938	C	T	0.00429413	Gamma Glutamyltransferase
13	rs11147312	0	114871957	T	C	0.00429352	Gamma Glutamyltransferase
10	rs2361616	0	126168869	A	C	0.00429224	Gamma Glutamyltransferase
11	rs591955	0	60608839	T	C	0.0042915	Gamma Glutamyltransferase
15	rs35788587	0	87297945	C	T	0.004288	Gamma Glutamyltransferase
20	rs9808581	0	19731170	C	A	0.00428542	Gamma Glutamyltransferase
15	rs17507157	0	50516329	T	G	0.00428531	Gamma Glutamyltransferase
11	rs11602773	0	99845216	A	G	0.00425954	Gamma Glutamyltransferase
11	rs72643394	0	98219120	C	A	0.00428477	Gamma Glutamyltransferase
22	rs56085644	0	28378351	T	C	0.00428308	Gamma Glutamyltransferase
20	rs80127047	0	31182888	A	G	0.00428269	Gamma Glutamyltransferase
4	rs115650924	0	138560414	C	T	0.00428204	Gamma Glutamyltransferase
10	rs77397272	0	53982401	C	A	0.00428083	Gamma Glutamyltransferase
15	rs72749762	0	62334252	G	A	0.00428058	Gamma Glutamyltransferase
22	rs9613392	0	27575927	G	A	0.00428043	Gamma Glutamyltransferase
17	rs9912208	0	13277089	C	T	0.00427921	Gamma Glutamyltransferase
19	rs199669830	0	15535588	A	G	0.00428353	Gamma Glutamyltransferase
5	rs2302274	0	149546426	G	A	0.0042944	Gamma Glutamyltransferase
11	rs11555762	0	43876698	T	C	0.00425917	Gamma Glutamyltransferase
11	rs79749848	0	29990740	C	T	0.00425817	Gamma Glutamyltransferase
2	rs79080022	0	12307399	A	G	0.00423803	Gamma Glutamyltransferase
8	rs4872277	0	21949372	G	C	0.00423754	Gamma Glutamyltransferase
3	rs79187649	0	12159193	C	T	0.00423701	Gamma Glutamyltransferase
1	rs4915905	0	60205784	C	T	0.00423581	Gamma Glutamyltransferase
19	rs7256084	0	54042866	G	A	0.00423535	Gamma Glutamyltransferase
16	rs148657245	0	71570847	A	G	0.00423402	Gamma Glutamyltransferase
22	rs9306387	0	23979219	T	C	0.00423378	Gamma Glutamyltransferase
7	rs13222973	0	150146181	A	G	0.00423278	Gamma Glutamyltransferase
12	rs76329820	0	5377326	A	T	0.00423133	Gamma Glutamyltransferase
21	rs423681	0	15283458	A	C	0.0042283	Gamma Glutamyltransferase
13	rs17546468	0	89290933	A	G	0.00422719	Gamma Glutamyltransferase
4	rs116762078	0	131015549	C	G	0.00422718	Gamma Glutamyltransferase
13	rs78991989	0	109444586	T	C	0.00422675	Gamma Glutamyltransferase
14	rs2332171	0	70321809	A	G	0.00422395	Gamma Glutamyltransferase
9	rs61737969	0	710972	T	C	0.00422353	Gamma Glutamyltransferase
11	rs10890809	0	107957477	C	T	0.00423818	Gamma Glutamyltransferase
14	rs11621139	0	52315602	G	T	0.00423973	Gamma Glutamyltransferase
2	rs4517962	0	233578337	C	T	0.0042401	Gamma Glutamyltransferase
10	rs36017130	0	44165055	A	G	0.00424129	Gamma Glutamyltransferase
5	rs116240275	0	77720198	A	G	0.00425816	Gamma Glutamyltransferase
8	rs76602935	0	98274321	C	T	0.00425528	Gamma Glutamyltransferase
19	rs62128682	0	47978171	C	T	0.00425521	Gamma Glutamyltransferase
19	rs2302948	0	49096065	T	C	0.00425491	Gamma Glutamyltransferase
9	rs57069558	0	134228481	G	A	0.00425424	Gamma Glutamyltransferase
1	rs999418	0	153600124	T	C	0.00425194	Gamma Glutamyltransferase
10	rs657497	0	115899972	A	G	0.00424753	Gamma Glutamyltransferase
12	rs2271051	0	123344021	A	G	0.00425913	Gamma Glutamyltransferase
10	rs7908486	0	114834498	G	A	0.00424716	Gamma Glutamyltransferase
3	rs62242209	0	45730281	A	C	0.00424571	Gamma Glutamyltransferase
8	rs1402442	0	104828745	C	T	0.00424491	Gamma Glutamyltransferase
2	rs10202420	0	205905458	T	C	0.00424483	Gamma Glutamyltransferase
4	rs72679391	0	101877175	T	G	0.00424405	Gamma Glutamyltransferase
1	rs72634820	0	1597020	G	C	0.00424377	Gamma Glutamyltransferase
7	rs56059659	0	128318539	T	C	0.00424259	Gamma Glutamyltransferase
8	rs2121631	0	128386556	A	G	0.00424145	Gamma Glutamyltransferase
2	rs144194149	0	30457288	T	C	0.00424642	Gamma Glutamyltransferase
2	rs995514	0	102839456	T	C	0.00429444	Gamma Glutamyltransferase
18	rs62081963	0	5452918	T	C	0.00429551	Gamma Glutamyltransferase
1	rs10910536	0	235097045	A	C	0.00429576	Gamma Glutamyltransferase
4	rs11132166	0	184049867	C	T	0.00435828	Gamma Glutamyltransferase
6	rs1634714	0	30951561	C	T	0.00435422	Gamma Glutamyltransferase
2	rs6436829	0	229913299	T	C	0.00435251	Gamma Glutamyltransferase
2	rs60822591	0	230625667	G	A	0.0043503	Gamma Glutamyltransferase
2	rs871688	0	233489529	A	G	0.00434984	Gamma Glutamyltransferase
1	rs2292487	0	46660295	C	T	0.00434826	Gamma Glutamyltransferase
10	rs117162561	0	59913636	A	G	0.00434762	Gamma Glutamyltransferase
3	rs13082282	0	1675010	A	C	0.00434758	Gamma Glutamyltransferase
6	rs114921278	0	2572420	C	T	0.00434662	Gamma Glutamyltransferase
1	rs12753714	0	236656457	C	T	0.00434633	Gamma Glutamyltransferase
2	rs55903351	0	192882850	A	G	0.00434629	Gamma Glutamyltransferase
1	rs2246410	0	120274455	A	G	0.00434593	Gamma Glutamyltransferase
6	rs970901	0	33141475	C	T	0.00434568	Gamma Glutamyltransferase
17	rs2278868	0	46262171	C	T	0.00434535	Gamma Glutamyltransferase
10	rs34250979	0	107164388	A	G	0.00434518	Gamma Glutamyltransferase
18	rs877434	0	73352085	A	G	0.00435853	Gamma Glutamyltransferase
4	rs34277324	0	185788253	T	C	0.0043596	Gamma Glutamyltransferase
4	rs80256685	0	21366366	G	A	0.00436138	Gamma Glutamyltransferase
7	rs113987709	0	83095326	C	T	0.00436417	Gamma Glutamyltransferase
12	rs73193453	0	109210945	A	G	0.00438002	Gamma Glutamyltransferase
20	rs77725726	0	18019166	A	G	0.00438001	Gamma Glutamyltransferase
2	rs2943634	0	227068080	A	C	0.00437964	Gamma Glutamyltransferase
18	rs144799937	0	28672114	T	C	0.00437883	Gamma Glutamyltransferase
19	rs112860861	0	33964517	A	G	0.00437864	Gamma Glutamyltransferase
2	rs72783489	0	11225932	C	T	0.00437846	Gamma Glutamyltransferase
6	rs60937396	0	31404373	C	T	0.0043758	Gamma Glutamyltransferase
15	rs35976691	0	73776430	C	T	0.0043432	Gamma Glutamyltransferase
12	rs2054724	0	94642865	A	C	0.00437528	Gamma Glutamyltransferase
11	rs35169799	0	64031241	T	C	0.00437453	Gamma Glutamyltransferase
17	rs35652394	0	79034962	T	C	0.00437453	Gamma Glutamyltransferase
1	Affx-4639463	0	117658290	T	C	0.00437301	Gamma Glutamyltransferase
15	rs1522766	0	38514832	A	G	0.00437284	Gamma Glutamyltransferase
1	rs72649454	0	22699566	G	T	0.00437181	Gamma Glutamyltransferase
13	rs117912844	0	92861321	A	G	0.00437092	Gamma Glutamyltransferase
6	rs71548190	0	210836	T	C	0.00436911	Gamma Glutamyltransferase
20	rs73129295	0	48565620	C	T	0.00437474	Gamma Glutamyltransferase
20	rs6079395	0	14327899	G	A	0.00434198	Gamma Glutamyltransferase
2	rs2204204	0	45905946	C	T	0.00434098	Gamma Glutamyltransferase
4	rs115115667	0	65150457	C	T	0.00434032	Gamma Glutamyltransferase
5	rs245056	0	149341038	A	T	0.00432044	Gamma Glutamyltransferase
9	rs7847143	0	88811119	C	T	0.00431865	Gamma Glutamyltransferase
19	rs56961214	0	4080424	C	T	0.0043168	Gamma Glutamyltransferase
13	rs7330626	0	91086407	G	A	0.00431454	Gamma Glutamyltransferase
5	rs56049351	0	37878629	G	A	0.00431419	Gamma Glutamyltransferase
3	rs114196168	0	14830590	T	A	0.00431414	Gamma Glutamyltransferase
14	rs2236304	0	23312863	G	C	0.0043121	Gamma Glutamyltransferase
6	rs17216313	0	53530156	C	T	0.00432208	Gamma Glutamyltransferase
3	rs55669321	0	129168449	C	T	0.00431105	Gamma Glutamyltransferase
1	rs60678516	0	45749622	A	C	0.00431082	Gamma Glutamyltransferase
8	rs182832	0	56790861	T	G	0.00430958	Gamma Glutamyltransferase
16	rs79755695	0	53995500	A	G	0.00430804	Gamma Glutamyltransferase
2	rs7600259	0	35093293	G	T	0.00430668	Gamma Glutamyltransferase
16	rs79652879	0	69274552	C	A	0.00430662	Gamma Glutamyltransferase
14	rs12897422	0	24033027	A	G	0.00430592	Gamma Glutamyltransferase
4	rs727421	0	88750900	A	C	0.00430228	Gamma Glutamyltransferase
20	rs77152379	0	5245204	A	C	0.00431097	Gamma Glutamyltransferase
16	rs169068	0	1129872	C	T	0.00422214	Gamma Glutamyltransferase
1	rs143962471	0	247835673	T	C	0.00432385	Gamma Glutamyltransferase
8	rs1051893	0	130864456	G	A	0.00432446	Gamma Glutamyltransferase
9	rs79629466	0	26720925	A	G	0.00433861	Gamma Glutamyltransferase
13	rs9543904	0	75912945	T	C	0.00433683	Gamma Glutamyltransferase
15	rs79077033	0	89253049	A	G	0.00433665	Gamma Glutamyltransferase
10	rs78830011	0	66492640	G	A	0.00433664	Gamma Glutamyltransferase
1	rs139422491	0	199087871	T	G	0.00433584	Gamma Glutamyltransferase
20	rs6132099	0	18659617	G	T	0.00433386	Gamma Glutamyltransferase
17	Affx-13916638	0	43171154	T	C	0.00433335	Gamma Glutamyltransferase
10	rs10509719	0	99934334	C	T	0.00432401	Gamma Glutamyltransferase
7	rs116350983	0	81727019	A	G	0.00433057	Gamma Glutamyltransferase
8	rs6980673	0	95867687	C	T	0.00432782	Gamma Glutamyltransferase
4	rs62352027	0	183079792	A	G	0.00432714	Gamma Glutamyltransferase
8	rs72657915	0	72687743	A	G	0.00432691	Gamma Glutamyltransferase
2	rs141448886	0	136620315	C	T	0.00432654	Gamma Glutamyltransferase
16	rs80239260	0	73372914	A	C	0.00432619	Gamma Glutamyltransferase
20	rs805771	0	5670394	T	C	0.0043255	Gamma Glutamyltransferase
12	rs253837	0	15630762	G	A	0.00432456	Gamma Glutamyltransferase
20	rs35869212	0	39768852	A	G	0.00432907	Gamma Glutamyltransferase
14	rs8017161	0	103563195	A	G	9.87742e-125	Gamma Glutamyltransferase
14	rs944002	0	103572815	G	A	2.49235e-130	Gamma Glutamyltransferase
6	rs1558205	0	28382262	A	C	0.0126279	Glucose
12	rs1396229	0	75155227	T	G	0.00276362	Glucose
16	rs74403937	0	21601201	A	G	0.00276193	Glucose
14	rs7141454	0	89667680	A	G	0.00275571	Glucose
1	rs183894980	0	207850743	G	A	0.00275446	Glucose
19	rs74901741	0	2886440	G	C	0.00275399	Glucose
9	rs72713542	0	28485668	G	T	0.00275361	Glucose
6	rs1799964	0	31542308	C	T	0.00275108	Glucose
10	rs111801278	0	65541148	C	T	0.00275089	Glucose
3	rs73151315	0	25613569	A	G	0.00275036	Glucose
3	rs116152561	0	187983541	A	G	0.00275034	Glucose
6	rs9479493	0	153394186	T	G	0.00274993	Glucose
17	rs8080662	0	46190819	G	A	0.00274983	Glucose
16	rs8047647	0	53378600	G	T	0.00274974	Glucose
9	rs615189	0	87697154	C	T	0.0027494	Glucose
7	rs73061683	0	8328518	G	A	0.00274834	Glucose
9	rs74534417	0	115599248	A	G	0.0027651	Glucose
7	rs74369234	0	80329655	A	G	0.00276777	Glucose
16	rs1615164	0	27860811	G	T	0.00277129	Glucose
3	rs79265942	0	90074289	T	C	0.00277151	Glucose
2	rs7572857	0	65296798	A	G	0.00279601	Glucose
19	rs3745348	0	17212410	T	C	0.00279592	Glucose
3	rs114101818	0	97349788	T	C	0.00279587	Glucose
3	rs4305459	0	142451759	G	A	0.00279579	Glucose
1	rs10754665	0	239300094	A	C	0.00279445	Glucose
11	rs634466	0	128602233	A	G	0.00279066	Glucose
9	rs12555734	0	129411242	A	C	0.00278934	Glucose
8	rs76565395	0	8697343	G	A	0.0027432	Glucose
5	rs62382675	0	149684590	A	G	0.00278874	Glucose
19	rs7260296	0	7635689	T	C	0.00278771	Glucose
2	rs150679361	0	179296971	A	G	0.0027873	Glucose
1	rs58717849	0	244651917	C	G	0.00278715	Glucose
9	rs7846820	0	139061635	A	G	0.00278385	Glucose
2	rs57003031	0	147488649	A	G	0.00278303	Glucose
5	rs230828	0	56954182	A	G	0.00277925	Glucose
6	rs2074483	0	30076755	A	G	0.00277537	Glucose
9	rs62550480	0	11449346	T	C	0.00278857	Glucose
12	rs74664859	0	19795300	A	G	0.00279618	Glucose
2	rs10497466	0	177936325	T	C	0.00274177	Glucose
3	rs78732842	0	33821575	C	T	0.0027389	Glucose
11	rs530532	0	114120774	G	A	0.00271329	Glucose
16	rs12448528	0	56985555	A	G	0.00271166	Glucose
1	rs10802252	0	236297002	A	C	0.00271128	Glucose
4	rs79409902	0	34387280	T	C	0.00271055	Glucose
13	rs61957204	0	74084684	A	G	0.00270611	Glucose
2	rs4672490	0	62503997	G	T	0.00270011	Glucose
8	rs76782702	0	18789700	G	A	0.00269711	Glucose
2	rs6543603	0	31346267	G	A	0.002697	Glucose
22	rs9609565	0	32867528	A	G	0.0026949	Glucose
11	rs113038522	0	124989294	T	C	0.00269472	Glucose
13	rs8001389	0	82663899	A	G	0.00269296	Glucose
12	rs117050193	0	18488169	T	C	0.00269277	Glucose
5	rs2170527	0	113118517	C	A	0.0026913	Glucose
6	rs79107067	0	70088708	C	T	0.00269115	Glucose
6	rs12111387	0	125207760	G	A	0.0026906	Glucose
7	rs76840136	0	137942278	C	T	0.00271392	Glucose
1	rs4908185	0	102283539	T	C	0.00271494	Glucose
12	rs1973468	0	130615940	G	A	0.00271511	Glucose
2	rs62150997	0	40793292	A	G	0.00271533	Glucose
1	rs145943928	0	210847696	T	G	0.00273543	Glucose
8	rs118147915	0	23312933	G	C	0.00273503	Glucose
6	rs73716742	0	1054796	T	C	0.00273109	Glucose
5	rs113943922	0	161260158	T	C	0.00273076	Glucose
4	rs79296321	0	83751302	T	C	0.00273011	Glucose
8	rs4130404	0	99420915	A	G	0.00273	Glucose
18	rs79186579	0	52211330	C	T	0.00272904	Glucose
4	rs79521049	0	181486259	C	T	0.00274073	Glucose
17	Affx-80286332	0	72281228	A	AG	0.00272803	Glucose
12	rs78313558	0	88015107	A	G	0.00272771	Glucose
13	rs111572464	0	71953004	C	T	0.00272482	Glucose
4	rs111815154	0	165224350	A	G	0.00272456	Glucose
1	rs3790414	0	196920299	A	T	0.00272274	Glucose
7	rs2528648	0	107568599	G	A	0.00272255	Glucose
14	rs1950628	0	101301438	T	C	0.00272236	Glucose
1	rs78027779	0	102992058	A	G	0.00271545	Glucose
9	rs76007998	0	2147041	G	T	0.00272781	Glucose
2	rs17664438	0	20924380	G	A	0.00269057	Glucose
1	rs58488844	0	175704941	A	G	0.00279621	Glucose
15	rs72723278	0	30303846	T	C	0.00279777	Glucose
1	rs10920589	0	203208696	T	G	0.00286348	Glucose
10	rs4345895	0	112999860	A	G	0.00285744	Glucose
1	rs12080193	0	236293651	C	T	0.00285502	Glucose
17	rs11654678	0	73290581	A	C	0.0028549	Glucose
19	rs7251834	0	13002033	A	G	0.00284996	Glucose
14	rs2282046	0	21945415	G	A	0.00284734	Glucose
19	rs80004758	0	13930270	T	C	0.00284342	Glucose
13	rs117132993	0	26412496	A	G	0.00284291	Glucose
10	rs11000980	0	76068817	G	A	0.00284239	Glucose
20	rs12626064	0	32498695	C	T	0.0028421	Glucose
7	rs6966814	0	143128499	G	A	0.00284128	Glucose
5	rs4912732	0	140304934	G	A	0.00284119	Glucose
20	rs80003548	0	31448908	T	C	0.00284109	Glucose
6	rs6910725	0	20536879	A	G	0.00283973	Glucose
8	rs77039379	0	66820880	G	A	0.00283943	Glucose
2	rs7574923	0	123797042	T	C	0.00286493	Glucose
2	rs73989025	0	213352418	T	C	0.00286862	Glucose
19	rs4251946	0	44156378	A	G	0.00287	Glucose
7	rs78223937	0	80573740	T	C	0.00287036	Glucose
5	rs7718773	0	174671503	C	T	0.00289384	Glucose
3	rs11719170	0	65742557	G	A	0.00289344	Glucose
3	rs115460117	0	143077053	A	G	0.00289303	Glucose
11	rs450563	0	2908965	G	A	0.00289115	Glucose
19	rs34828577	0	867872	A	G	0.00288977	Glucose
8	rs9657295	0	27302433	A	G	0.00288716	Glucose
16	rs200921944	0	88643704	T	C	0.00288645	Glucose
15	rs118024695	0	86125544	T	C	0.00283887	Glucose
16	rs8055136	0	9142415	T	G	0.00288392	Glucose
19	rs199967393	0	42383204	T	C	0.0028827	Glucose
8	rs28499085	0	110107161	G	A	0.00287979	Glucose
1	rs16849647	0	224751808	C	T	0.00287836	Glucose
1	rs12037424	0	239798412	C	T	0.00287578	Glucose
9	rs7041873	0	1047614	C	T	0.00287341	Glucose
1	rs115744703	0	102967821	A	C	0.00287319	Glucose
4	rs145348972	0	3432655	T	C	0.00287303	Glucose
11	rs143049891	0	47259728	A	G	0.00288389	Glucose
7	rs1880369	0	69646229	A	G	0.0027975	Glucose
9	rs16932828	0	15216036	T	C	0.00283753	Glucose
7	rs10278196	0	104087323	A	C	0.00283693	Glucose
2	rs72871104	0	153462724	G	C	0.00280972	Glucose
7	rs76056612	0	56306368	T	C	0.00280922	Glucose
15	rs76166163	0	70767674	T	C	0.00280733	Glucose
6	rs79386875	0	36866378	G	A	0.00280626	Glucose
14	rs61991264	0	47561108	G	A	0.00280333	Glucose
5	rs13169291	0	178685950	G	T	0.00280276	Glucose
14	rs12885095	0	86823887	A	G	0.00280219	Glucose
1	rs78417642	0	84247696	C	G	0.00280142	Glucose
9	rs71506631	0	3271244	G	A	0.00280138	Glucose
7	rs61745020	0	123303052	A	G	0.00280109	Glucose
21	rs112855858	0	28823813	C	G	0.00280047	Glucose
13	rs117084807	0	107606957	A	G	0.00280039	Glucose
10	rs7078160	0	118827560	A	G	0.00279888	Glucose
14	rs12587703	0	78669702	G	A	0.00279884	Glucose
17	rs7209257	0	27360997	G	A	0.00279825	Glucose
10	rs10824663	0	80667478	C	T	0.0028104	Glucose
2	rs35068325	0	207529887	C	T	0.00281142	Glucose
11	rs61878123	0	9734173	A	G	0.00281226	Glucose
6	rs1265096	0	31106489	A	G	0.00281233	Glucose
6	rs78432898	0	52574289	C	T	0.00283642	Glucose
3	rs56975164	0	123070421	C	T	0.00283481	Glucose
5	rs12658882	0	106384965	G	A	0.00283465	Glucose
21	rs202232781	0	45033827	G	A	0.00283381	Glucose
4	rs116000543	0	177041658	G	A	0.00283263	Glucose
19	rs73006828	0	13136831	A	G	0.00282799	Glucose
6	rs6557381	0	155217757	A	G	0.00282591	Glucose
2	rs74499839	0	155187228	A	T	0.00283717	Glucose
16	rs142191897	0	5115751	A	C	0.00282542	Glucose
4	rs115182798	0	24776756	T	C	0.00282067	Glucose
13	rs78885028	0	25812611	G	A	0.0028194	Glucose
7	rs13306387	0	44185047	T	C	0.00281618	Glucose
2	rs78801169	0	167872932	T	C	0.0028148	Glucose
9	rs10793964	0	136198589	G	C	0.00281425	Glucose
9	rs80080714	0	124638693	T	C	0.00281324	Glucose
14	rs12894033	0	74895354	T	G	0.00281286	Glucose
13	rs1935135	0	108328177	C	T	0.00282361	Glucose
20	rs17265513	0	39832628	C	T	0.00289412	Glucose
6	rs195832	0	99325132	C	A	0.0026905	Glucose
7	rs74800313	0	126464655	T	C	0.00268895	Glucose
11	rs117943137	0	72698040	C	T	0.00257376	Glucose
16	rs13337851	0	26556447	A	T	0.00257234	Glucose
11	rs141419277	0	5529840	C	G	0.00257011	Glucose
5	rs75632182	0	73560678	T	C	0.0025683	Glucose
18	rs12150764	0	39470190	G	A	0.00256712	Glucose
7	rs73114873	0	50723106	C	T	0.0025665	Glucose
15	rs28399419	0	75043669	T	C	0.002564	Glucose
6	rs2071652	0	29635317	T	C	0.00256357	Glucose
5	rs2431320	0	102118385	T	C	0.00256211	Glucose
22	rs71318977	0	24723444	G	A	0.0025602	Glucose
5	rs78386571	0	44470049	C	A	0.00255865	Glucose
8	rs78477511	0	37270382	C	T	0.00255662	Glucose
2	rs113554159	0	138512437	A	G	0.00255633	Glucose
7	rs62445594	0	14645602	G	A	0.00255477	Glucose
20	rs163778	0	57558010	C	G	0.00255469	Glucose
2	rs6751279	0	60211897	A	C	0.00257483	Glucose
2	rs75132813	0	65640740	C	G	0.00257487	Glucose
16	rs3887592	0	88664758	C	T	0.0025763	Glucose
1	rs3171012	0	68153206	C	T	0.00258194	Glucose
3	rs78951349	0	197256603	C	G	0.00260506	Glucose
3	rs73165246	0	164952146	C	A	0.00260425	Glucose
5	rs11241784	0	124403137	C	T	0.00260299	Glucose
3	rs62244891	0	71636350	A	G	0.00260247	Glucose
14	rs10498396	0	46797956	C	T	0.00260194	Glucose
1	rs74139603	0	214280859	C	A	0.00260017	Glucose
14	rs2533059	0	72318206	C	T	0.00259887	Glucose
19	rs148790687	0	10883157	T	C	0.00255457	Glucose
3	rs9875105	0	106582908	C	T	0.00259767	Glucose
10	rs2506101	0	43225806	T	C	0.00259539	Glucose
10	rs78829586	0	108709918	T	C	0.00259398	Glucose
1	rs146286158	0	45341364	A	G	0.0025935	Glucose
11	rs116998289	0	131100602	A	C	0.00259033	Glucose
8	rs35353128	0	12621750	CT	C	0.00259012	Glucose
7	rs73148807	0	98987147	A	G	0.00258719	Glucose
18	rs4638656	0	31396982	G	A	0.00258364	Glucose
20	rs117619601	0	33619608	G	A	0.00259608	Glucose
11	rs17564612	0	106596424	T	C	0.00260554	Glucose
15	rs2607115	0	51962692	C	T	0.00255441	Glucose
3	rs75188601	0	30564507	T	C	0.00255359	Glucose
20	rs62208904	0	31480052	C	G	0.00251949	Glucose
2	rs7569753	0	168615022	G	A	0.0025194	Glucose
14	rs79101117	0	85713132	T	G	0.00251869	Glucose
5	rs79389992	0	124339029	G	A	0.00251867	Glucose
3	rs8178648	0	93605739	C	T	0.00251767	Glucose
10	rs2419616	0	114048030	T	C	0.00251744	Glucose
8	rs7004075	0	117003193	C	T	0.00251691	Glucose
2	rs10496786	0	138484045	T	C	0.00251674	Glucose
3	rs59007564	0	152035801	T	C	0.00251636	Glucose
1	rs2055975	0	150618632	A	C	0.00251468	Glucose
3	rs949596	0	158852712	T	C	0.00251202	Glucose
1	rs16833337	0	236284300	T	G	0.00250855	Glucose
7	rs10238932	0	51069419	T	C	0.00250723	Glucose
7	rs117165606	0	146023815	G	T	0.00250644	Glucose
19	rs148300955	0	40330874	A	G	0.00250591	Glucose
20	rs118076891	0	56681514	A	G	0.00252412	Glucose
18	rs10871777	0	57851763	G	A	0.00252785	Glucose
3	rs75087518	0	197159503	A	G	0.00252809	Glucose
4	rs115484098	0	8574650	A	G	0.00252818	Glucose
4	rs907618	0	149303363	G	A	0.00255061	Glucose
5	rs6861605	0	101179608	T	C	0.00254921	Glucose
3	rs17071656	0	64855547	C	T	0.00254742	Glucose
3	rs33965905	0	38225781	T	C	0.00254634	Glucose
8	rs13253222	0	4762765	A	G	0.00254541	Glucose
6	rs78563740	0	38682956	T	C	0.00254405	Glucose
1	rs147471011	0	228482068	C	T	0.00254242	Glucose
1	rs116503681	0	21957666	T	C	0.00255394	Glucose
22	rs201909885	0	31522949	A	G	0.00254136	Glucose
7	rs74890394	0	42056233	A	G	0.00254011	Glucose
17	Affx-13514285	0	11236553	A	G	0.00253787	Glucose
16	rs1364063	0	69588572	C	T	0.00253551	Glucose
7	rs10952168	0	1594428	G	A	0.00253477	Glucose
7	rs10951610	0	4601777	T	C	0.00253163	Glucose
5	rs146920285	0	148384455	A	T	0.0025312	Glucose
12	rs77797007	0	45309224	A	C	0.00252851	Glucose
20	rs2425718	0	44253418	A	G	0.00254035	Glucose
16	Affx-13417255	0	88023049	G	A	0.00269015	Glucose
5	rs79936747	0	21073962	C	T	0.00260687	Glucose
3	rs79747397	0	152480946	T	C	0.00260859	Glucose
9	rs190506756	0	10277963	T	C	0.00266859	Glucose
6	rs7745992	0	92610764	G	C	0.00266635	Glucose
2	rs114471868	0	134436789	C	T	0.00266609	Glucose
2	Affx-80217804	0	102501754	A	C	0.0026657	Glucose
10	rs12217951	0	69888608	C	A	0.00266524	Glucose
3	rs73124473	0	65167906	A	G	0.00266495	Glucose
4	rs7676801	0	83608857	T	C	0.00266482	Glucose
14	rs112946063	0	62437641	A	G	0.0026644	Glucose
9	rs7041404	0	4350856	G	A	0.0026629	Glucose
2	rs114072917	0	169543919	T	C	0.00266251	Glucose
2	rs1900367	0	176635268	T	G	0.00266126	Glucose
2	rs79319705	0	167675356	G	A	0.00266125	Glucose
4	rs6446492	0	6328507	A	G	0.00266109	Glucose
6	rs1033569	0	29257772	C	T	0.00265989	Glucose
1	rs11166108	0	99220941	G	A	0.00265947	Glucose
5	rs10066322	0	14800676	A	G	0.00266859	Glucose
5	rs355413	0	77274151	G	C	0.00266884	Glucose
4	rs13134417	0	147421439	C	A	0.00267144	Glucose
2	rs75250772	0	238194458	C	T	0.00267187	Glucose
17	rs56205913	0	202729	T	C	0.0026854	Glucose
6	rs9468317	0	28198456	C	T	0.00268508	Glucose
13	rs76612365	0	99282707	T	G	0.00268243	Glucose
7	rs217372	0	44612753	T	C	0.00268217	Glucose
15	rs932959	0	41810439	C	G	0.00268033	Glucose
11	rs4930020	0	2892237	A	G	0.00267907	Glucose
8	rs16902407	0	128765361	T	C	0.00267896	Glucose
2	rs7591590	0	153609090	T	C	0.0026577	Glucose
18	rs17090119	0	53914715	C	T	0.00267894	Glucose
3	rs78678109	0	123251872	T	C	0.00267833	Glucose
7	rs4718781	0	68022806	G	C	0.00267572	Glucose
3	rs73074406	0	44574667	T	C	0.00267552	Glucose
8	rs2304787	0	87568644	T	G	0.00267536	Glucose
13	rs17791080	0	68702330	G	T	0.00267333	Glucose
2	rs72822251	0	48726786	C	A	0.00267231	Glucose
3	rs7633532	0	33952918	T	C	0.00267225	Glucose
17	rs16945068	0	59325562	G	A	0.00267835	Glucose
13	rs3129588	0	22549257	A	G	0.00260824	Glucose
7	Affx-29974924	0	150702781	A	C	0.00265696	Glucose
1	rs10801979	0	118230226	T	C	0.00265562	Glucose
17	rs143883268	0	26910922	T	C	0.00262822	Glucose
2	rs112002585	0	197516948	T	C	0.00262765	Glucose
22	rs34534178	0	19200927	T	C	0.00262623	Glucose
13	rs4907556	0	113529783	G	A	0.00262607	Glucose
10	rs2437871	0	90278380	C	A	0.00262311	Glucose
12	rs11616190	0	8872446	T	G	0.00262309	Glucose
7	rs4321934	0	136348038	A	G	0.00262161	Glucose
5	rs11951618	0	139224817	A	C	0.00262113	Glucose
12	rs10785450	0	43981503	C	T	0.00261725	Glucose
6	rs6942120	0	25683954	T	C	0.00261576	Glucose
2	rs873627	0	146845933	A	G	0.00261333	Glucose
15	rs75683816	0	65083786	T	C	0.00261317	Glucose
20	rs6080123	0	16074195	T	C	0.00261222	Glucose
8	rs3104978	0	96578791	T	C	0.00261217	Glucose
1	rs34598834	0	153350621	G	A	0.00261108	Glucose
2	rs12465358	0	158872094	T	G	0.00262852	Glucose
9	rs28565455	0	13861582	T	C	0.00262972	Glucose
6	rs9402729	0	135952009	A	G	0.00263116	Glucose
5	rs33942282	0	148208818	A	C	0.0026346	Glucose
19	rs77553489	0	5337431	T	C	0.0026555	Glucose
6	rs11156131	0	157322763	G	A	0.00265429	Glucose
16	rs4316778	0	86424317	T	C	0.00265338	Glucose
13	rs9569936	0	59265976	G	A	0.00265154	Glucose
6	rs7758736	0	32758394	A	G	0.00265143	Glucose
18	rs12456265	0	10867062	C	T	0.00265094	Glucose
8	rs6474354	0	38302965	T	C	0.00265034	Glucose
3	rs494628	0	73306813	C	A	0.00265651	Glucose
2	rs10496298	0	83694607	C	T	0.0026503	Glucose
17	rs148476155	0	27963753	C	T	0.00264832	Glucose
11	rs522645	0	117101574	A	C	0.00264577	Glucose
19	rs12720356	0	10469975	C	A	0.00264446	Glucose
5	rs76818519	0	150871674	G	A	0.00264339	Glucose
14	rs115606930	0	31678125	G	A	0.0026404	Glucose
3	rs6763475	0	108011535	G	T	0.00263642	Glucose
3	rs79486324	0	44204025	G	A	0.00263556	Glucose
6	rs116984094	0	128696703	G	A	0.00264878	Glucose
2	rs72923785	0	196277534	C	G	0.00289552	Glucose
1	rs2800791	0	164563425	G	A	0.00289625	Glucose
20	rs11905601	0	57926768	G	A	0.00289784	Glucose
16	rs4539605	0	20238215	T	G	0.00316492	Glucose
10	rs4748045	0	13582516	G	A	0.0031644	Glucose
18	rs1471910	0	21828260	G	A	0.00316328	Glucose
9	rs10987845	0	130802156	A	G	0.00316092	Glucose
10	rs932787	0	23339046	G	T	0.00315978	Glucose
1	rs12119250	0	150528885	A	G	0.00315919	Glucose
1	rs189944468	0	153750964	C	G	0.0031579	Glucose
9	rs16936575	0	119699452	G	T	0.00315754	Glucose
6	rs114538894	0	38474322	G	A	0.00315669	Glucose
3	rs35164962	0	32184153	T	C	0.00315141	Glucose
7	rs7778071	0	152308916	C	T	0.00315122	Glucose
7	rs10250289	0	149345681	A	G	0.00315002	Glucose
18	rs1941697	0	31251276	A	G	0.00314941	Glucose
14	rs67072939	0	26631967	G	A	0.00314732	Glucose
9	rs10733510	0	4316407	C	A	0.0031454	Glucose
7	rs77210150	0	70097147	G	A	0.00316593	Glucose
19	rs142864702	0	4550183	A	G	0.00316602	Glucose
14	rs117207692	0	101987051	T	C	0.00316628	Glucose
6	rs1755047	0	33431319	C	G	0.00316645	Glucose
1	rs147002633	0	196645156	A	G	0.00318927	Glucose
17	rs7221345	0	45405144	G	A	0.00318735	Glucose
4	rs114960580	0	179424066	T	C	0.00318674	Glucose
5	rs116208114	0	165491949	C	T	0.00318369	Glucose
7	rs76867565	0	104360520	G	A	0.00318361	Glucose
10	rs605654	0	116155850	T	C	0.00318247	Glucose
11	rs75057318	0	11635216	G	T	0.00317967	Glucose
5	rs76177397	0	150865371	C	T	0.00314539	Glucose
16	rs7187602	0	12908797	C	T	0.00317849	Glucose
6	rs201354	0	20985338	A	G	0.00317411	Glucose
2	rs62129477	0	26832419	C	T	0.00317393	Glucose
2	rs13001593	0	169629155	A	G	0.00317022	Glucose
11	rs75893551	0	107090471	A	C	0.00317017	Glucose
15	rs7162745	0	63878889	T	A	0.00316869	Glucose
20	rs6130848	0	44119741	G	C	0.00316853	Glucose
22	rs6004146	0	24789632	T	C	0.00316808	Glucose
21	rs34042201	0	43499352	A	G	0.00317554	Glucose
9	rs116966323	0	72150950	A	G	0.0031895	Glucose
8	rs10504730	0	82017372	A	G	0.00314373	Glucose
17	rs3816279	0	35041718	G	C	0.00314136	Glucose
6	rs10455481	0	88791054	C	T	0.00311954	Glucose
8	rs2980866	0	126409504	G	C	0.00311923	Glucose
5	rs59457222	0	109355081	C	T	0.00311835	Glucose
5	rs3844310	0	34819280	T	C	0.00311788	Glucose
10	rs1857455	0	85634184	C	T	0.00311741	Glucose
5	rs9327486	0	100633264	A	G	0.00311682	Glucose
5	rs252793	0	77349804	C	T	0.00311639	Glucose
2	rs72817538	0	27498844	A	G	0.00311512	Glucose
10	rs72822871	0	95389874	A	G	0.00311051	Glucose
11	rs201378694	0	107535894	A	G	0.00311025	Glucose
8	rs2617103	0	4464244	C	T	0.00311003	Glucose
20	rs35264133	0	32295687	A	G	0.00310711	Glucose
9	rs7858184	0	109538577	G	T	0.003107	Glucose
5	rs4865796	0	53272664	G	A	0.00310581	Glucose
17	rs71385982	0	76704105	T	G	0.00310393	Glucose
10	rs11200453	0	123935806	C	T	0.00312045	Glucose
12	rs75343072	0	34759019	A	G	0.0031213	Glucose
16	rs117757719	0	83826157	T	C	0.0031236	Glucose
13	rs61957314	0	89877058	A	G	0.0031257	Glucose
3	rs6438689	0	121665702	G	T	0.00314029	Glucose
3	rs73148703	0	143327971	A	G	0.00313832	Glucose
6	rs17704144	0	126769846	A	G	0.00313804	Glucose
12	rs118109221	0	41149884	A	G	0.00313612	Glucose
10	rs11196144	0	114655604	T	C	0.00313535	Glucose
5	rs456493	0	111394176	A	G	0.00313308	Glucose
21	rs140670312	0	37597876	T	C	0.00313184	Glucose
2	rs77197977	0	44015120	C	T	0.00314329	Glucose
6	Affx-28409853	0	29811131	A	G	0.00313154	Glucose
14	rs12050334	0	70653317	C	T	0.00312993	Glucose
6	rs2076523	0	32370835	C	T	0.00312951	Glucose
2	rs115050978	0	106728873	A	G	0.00312857	Glucose
6	rs1610645	0	29759996	C	T	0.00312789	Glucose
7	rs1734907	0	100315517	A	G	0.00312742	Glucose
16	rs735830	0	3695354	A	G	0.00312716	Glucose
10	rs7076601	0	65376395	A	G	0.00312667	Glucose
2	rs72818484	0	48507492	C	T	0.00312998	Glucose
2	rs2305540	0	234375944	T	C	0.00310383	Glucose
1	rs4570445	0	199243829	C	T	0.00318984	Glucose
7	rs17135384	0	5850552	G	T	0.00319078	Glucose
4	Affx-80223980	0	3446465	A	G	0.00327098	Glucose
17	rs56209606	0	46592125	G	A	0.00326912	Glucose
5	rs7733998	0	102711436	C	T	0.00326675	Glucose
8	rs80176725	0	58600006	T	C	0.00326618	Glucose
15	rs1409	0	67347031	T	C	0.00326446	Glucose
2	rs113308383	0	62529865	T	C	0.00326333	Glucose
6	rs3819714	0	32804217	A	G	0.00326308	Glucose
6	rs9349688	0	53762092	G	A	0.00326264	Glucose
14	rs72681961	0	23351544	A	G	0.00325766	Glucose
6	rs791973	0	23658361	G	A	0.00325611	Glucose
5	rs17485810	0	31435971	A	G	0.00325341	Glucose
1	rs9426750	0	21576796	T	C	0.00325284	Glucose
7	rs10223953	0	24358549	G	T	0.00325203	Glucose
5	rs13154921	0	166901459	C	T	0.00325166	Glucose
13	rs72665221	0	113883009	C	A	0.00325074	Glucose
16	rs4783865	0	55069693	A	G	0.00327189	Glucose
16	rs45614840	0	334543	G	C	0.0032739	Glucose
3	rs116788427	0	126433325	A	G	0.00327678	Glucose
2	rs145842142	0	55253266	A	G	0.00327694	Glucose
10	rs74825300	0	114790108	T	C	0.00330591	Glucose
10	rs117345782	0	12039169	T	C	0.00330469	Glucose
21	rs17729264	0	22037192	G	T	0.00330376	Glucose
4	rs10029031	0	5006936	G	A	0.00330354	Glucose
10	rs73355485	0	90296389	A	G	0.00330318	Glucose
20	rs11699654	0	42712294	G	A	0.00330242	Glucose
19	rs78198540	0	40217695	A	G	0.00330087	Glucose
17	rs200062536	0	4576275	C	T	0.00324883	Glucose
9	Affx-52344814	0	19032906	T	TA	0.00330038	Glucose
6	rs1065076	0	31477681	A	G	0.00329707	Glucose
18	rs593234	0	29679922	A	G	0.00329604	Glucose
2	rs2024438	0	65402878	G	T	0.00329107	Glucose
12	rs61932663	0	65091405	T	C	0.00328869	Glucose
20	rs55872076	0	62724253	T	C	0.00328559	Glucose
4	rs4975144	0	79474040	C	A	0.0032851	Glucose
12	rs17511746	0	56038760	G	T	0.00328247	Glucose
6	rs75719279	0	15943934	T	C	0.00329957	Glucose
9	rs10976385	0	7545486	T	G	0.00319025	Glucose
12	rs73087654	0	44404208	G	A	0.00324866	Glucose
1	rs12404716	0	13901884	C	T	0.00324464	Glucose
7	Affx-37191274	0	8327961	A	C	0.00321741	Glucose
21	rs73353738	0	36009451	G	A	0.00321552	Glucose
21	rs145947009	0	45833864	T	C	0.00321427	Glucose
4	rs13119659	0	76720885	T	C	0.00321364	Glucose
13	rs9603687	0	40719081	A	G	0.00321226	Glucose
22	rs10854702	0	37779713	G	T	0.00321168	Glucose
18	rs9949796	0	56876842	C	T	0.00320905	Glucose
8	rs17678573	0	93551834	T	C	0.00320397	Glucose
11	rs12418562	0	45373480	C	G	0.00320358	Glucose
20	rs150358287	0	3687141	A	C	0.003203	Glucose
12	rs2230378	0	26809412	G	T	0.00320272	Glucose
6	rs916570	0	30066031	G	A	0.00320112	Glucose
2	rs76555975	0	199453958	T	C	0.0031973	Glucose
4	rs4861125	0	41642969	G	T	0.00319652	Glucose
3	rs74569861	0	118626352	A	C	0.00319474	Glucose
6	rs17624071	0	42107112	T	C	0.00321901	Glucose
4	rs76072895	0	167485564	A	G	0.0032214	Glucose
11	rs2716456	0	24733266	G	A	0.00322319	Glucose
1	rs12239717	0	107372496	C	A	0.00322491	Glucose
1	rs11164023	0	85089402	C	T	0.00324428	Glucose
11	rs7124693	0	134202036	T	C	0.00324048	Glucose
12	rs12826439	0	129758787	C	T	0.00323912	Glucose
8	rs2163371	0	73338750	C	T	0.00323874	Glucose
2	rs72804880	0	27173314	A	G	0.00323737	Glucose
4	rs951252	0	145825151	A	G	0.00323585	Glucose
2	rs55659243	0	218727634	A	G	0.00323466	Glucose
1	rs12730292	0	79254762	G	C	0.00324836	Glucose
7	rs10267476	0	92058506	T	C	0.00323419	Glucose
18	rs648992	0	2281933	G	A	0.00323299	Glucose
9	rs10114437	0	139059275	C	T	0.00323195	Glucose
1	rs12074420	0	26345027	G	A	0.00322904	Glucose
10	rs74800861	0	110210769	A	G	0.00322872	Glucose
13	rs117634537	0	92376677	G	A	0.00322685	Glucose
5	rs34196215	0	55965964	C	T	0.0032264	Glucose
1	rs4949223	0	32221913	A	G	0.00322606	Glucose
6	rs9267677	0	31892641	C	T	0.00323398	Glucose
19	rs75162703	0	17198195	G	A	0.00310369	Glucose
17	rs4148408	0	48716819	A	G	0.00309909	Glucose
16	rs12918150	0	79432438	C	T	0.003098	Glucose
11	rs1494049	0	97052967	T	C	0.0029648	Glucose
18	rs117095193	0	55316545	T	C	0.00296238	Glucose
1	rs3000120	0	79848558	A	G	0.00296005	Glucose
18	rs149638556	0	42533267	A	G	0.00295908	Glucose
2	rs75677866	0	213079635	T	C	0.00295731	Glucose
1	rs79265477	0	16748667	A	G	0.00295729	Glucose
13	rs9563574	0	58656599	C	T	0.00295711	Glucose
7	rs56226325	0	2078981	T	C	0.00295672	Glucose
13	rs9558896	0	107561332	C	T	0.00295602	Glucose
12	rs75938105	0	116261411	T	C	0.00295429	Glucose
10	rs72780355	0	25176327	G	A	0.00295429	Glucose
15	rs11632999	0	77436995	G	T	0.0029541	Glucose
2	rs114973715	0	194269474	T	G	0.00295161	Glucose
9	rs11793791	0	13073919	T	C	0.00294927	Glucose
19	rs12980672	0	53147770	A	G	0.00294892	Glucose
13	rs9574383	0	79807217	A	C	0.00296523	Glucose
6	rs12204969	0	16694177	C	T	0.00296671	Glucose
11	rs61903075	0	113552469	A	G	0.00296692	Glucose
8	rs117218366	0	12746831	C	A	0.0029673	Glucose
2	rs72824784	0	110303072	T	C	0.002986	Glucose
1	rs61835165	0	226044979	C	T	0.00298529	Glucose
8	rs77622610	0	39780231	A	G	0.00298446	Glucose
10	rs1072523	0	28819406	G	A	0.00298231	Glucose
6	rs201180892	0	39161946	A	G	0.0029816	Glucose
8	rs4573313	0	118219652	G	A	0.00298096	Glucose
7	rs117806031	0	3174731	G	A	0.00297881	Glucose
15	rs62029253	0	75365693	T	C	0.00294825	Glucose
3	rs4034942	0	12836792	C	T	0.00297657	Glucose
13	rs113495706	0	25187620	C	T	0.00297391	Glucose
19	rs74774310	0	38173433	C	T	0.0029712	Glucose
12	rs2271099	0	22778633	T	C	0.00297032	Glucose
3	rs17485501	0	169130269	T	C	0.00296928	Glucose
12	rs6539823	0	84560908	T	C	0.00296877	Glucose
17	rs118041059	0	29718035	G	C	0.00296866	Glucose
6	rs9295823	0	11214216	T	G	0.00296829	Glucose
11	rs11604851	0	113882422	G	C	0.00297478	Glucose
16	rs4371153	0	10005447	C	T	0.00298765	Glucose
5	rs7702251	0	4241397	C	T	0.00294658	Glucose
3	rs75376680	0	18052434	T	C	0.00294651	Glucose
1	rs17633019	0	237599023	A	G	0.00291439	Glucose
4	rs115201097	0	124262249	A	G	0.00291312	Glucose
6	rs113976903	0	138927053	A	G	0.0029127	Glucose
6	rs597619	0	158179374	A	G	0.00291234	Glucose
10	rs75646973	0	13846017	C	T	0.00291231	Glucose
12	rs143232411	0	133354262	T	C	0.00291077	Glucose
6	rs1881661	0	147302766	G	A	0.00290992	Glucose
3	rs76617652	0	131801692	G	A	0.00290668	Glucose
11	rs1176744	0	113803028	C	A	0.0029063	Glucose
5	rs7735778	0	57066699	G	A	0.00290457	Glucose
7	rs7800847	0	144098634	A	G	0.00290357	Glucose
1	rs721099	0	216050280	T	C	0.00290169	Glucose
1	rs2945145	0	85062615	C	A	0.00290161	Glucose
9	rs34454674	0	84948154	G	A	0.00289945	Glucose
9	rs73648452	0	14058665	A	G	0.00289886	Glucose
11	rs12804547	0	58534380	G	A	0.00291452	Glucose
4	rs6834239	0	178517058	C	T	0.00291498	Glucose
14	rs67802283	0	21963867	T	C	0.00291499	Glucose
2	rs59496970	0	28442196	G	A	0.00291623	Glucose
2	rs2710524	0	222472163	A	G	0.00294514	Glucose
5	rs247584	0	88684376	A	C	0.00294508	Glucose
16	rs114641312	0	34564421	A	G	0.00294453	Glucose
16	rs153035	0	4213369	A	G	0.00293858	Glucose
9	rs75660134	0	83236779	A	G	0.00293682	Glucose
11	rs61893682	0	61917552	C	G	0.00293651	Glucose
2	rs1545008	0	23724590	C	T	0.00293604	Glucose
7	rs7802263	0	124384327	G	T	0.00294654	Glucose
19	rs10420097	0	58144561	G	A	0.00293303	Glucose
14	rs8021312	0	101333646	C	T	0.00293138	Glucose
16	rs17136255	0	400475	T	C	0.00292784	Glucose
7	rs78540828	0	5864860	G	C	0.00292724	Glucose
4	rs112048857	0	75397399	C	A	0.00292662	Glucose
2	rs199853325	0	186657192	G	A	0.00292553	Glucose
11	rs1671078	0	130157045	C	T	0.00291875	Glucose
11	rs76417145	0	107085427	C	A	0.00291686	Glucose
17	rs4986041	0	21257951	C	T	0.00293177	Glucose
8	rs2720890	0	3643487	C	T	0.00298796	Glucose
6	rs6913879	0	25820428	C	T	0.00298888	Glucose
2	rs6713688	0	165487381	A	G	0.00299347	Glucose
8	rs7833780	0	146011111	G	T	0.00306493	Glucose
6	rs60707704	0	154829835	G	A	0.00306408	Glucose
16	rs112626584	0	89905880	C	G	0.00306382	Glucose
14	rs55818009	0	47513816	T	C	0.00306364	Glucose
19	rs144670595	0	920441	T	G	0.00306357	Glucose
9	rs116742500	0	9387808	T	C	0.0030634	Glucose
16	rs117744435	0	81424042	G	A	0.00305992	Glucose
4	rs306050	0	23669223	A	C	0.00305987	Glucose
19	rs117015462	0	618851	C	T	0.00305666	Glucose
1	rs56186096	0	68054494	A	G	0.00305644	Glucose
14	rs76511386	0	55967705	A	G	0.00305597	Glucose
7	rs17480406	0	135106456	A	T	0.00305332	Glucose
10	rs703974	0	80948593	G	A	0.00305238	Glucose
5	rs74436178	0	61104461	G	A	0.00305114	Glucose
18	rs8088921	0	51771567	A	G	0.00305031	Glucose
8	rs71514532	0	9004359	A	G	0.00306567	Glucose
15	rs4541010	0	62207619	C	T	0.00306947	Glucose
21	rs78966367	0	18201372	A	G	0.00307193	Glucose
3	rs115549955	0	5678469	A	G	0.00307269	Glucose
7	rs1560958	0	157645717	G	A	0.00309716	Glucose
12	rs7309040	0	12518657	G	A	0.00309525	Glucose
3	rs4688599	0	65758531	A	C	0.0030926	Glucose
7	rs75728591	0	43216552	A	C	0.00309211	Glucose
2	rs11388666	0	229921403	C	CA	0.00309123	Glucose
10	rs34264160	0	66870703	A	G	0.00309068	Glucose
6	rs9273011	0	32611611	C	T	0.00308752	Glucose
12	rs4981016	0	121983465	G	A	0.00304985	Glucose
1	rs76960153	0	213337304	A	G	0.00308471	Glucose
14	rs11626288	0	90505856	G	A	0.00308414	Glucose
9	rs10985454	0	100973832	C	T	0.00308372	Glucose
6	rs149256872	0	29430121	C	A	0.00308289	Glucose
10	rs72781311	0	13279913	C	T	0.00307893	Glucose
17	rs34926034	0	48733349	T	C	0.0030774	Glucose
16	rs72775201	0	57128745	A	G	0.0030762	Glucose
7	rs9638746	0	17540730	T	C	0.0030749	Glucose
1	rs4651247	0	185048755	A	G	0.00308471	Glucose
15	rs2242324	0	59450919	C	T	0.003048	Glucose
11	rs12269822	0	133279288	A	G	0.00304641	Glucose
21	rs35734905	0	47484128	T	C	0.0030459	Glucose
1	rs12751817	0	198892129	C	T	0.00301399	Glucose
6	rs77812457	0	121234788	C	T	0.00301186	Glucose
1	rs6663648	0	80249186	A	C	0.00300989	Glucose
11	rs4528296	0	99093678	C	T	0.00300896	Glucose
2	rs1050967	0	127453664	A	C	0.00300891	Glucose
15	rs117709703	0	24904781	A	G	0.00300817	Glucose
4	rs72722706	0	139756722	A	G	0.00300561	Glucose
15	rs111753185	0	78567384	A	C	0.00301421	Glucose
6	rs74945109	0	126164738	T	C	0.00300391	Glucose
8	rs76824771	0	133107657	C	T	0.00300083	Glucose
14	rs34334281	0	21617644	G	A	0.00300053	Glucose
17	rs990084	0	64440111	G	C	0.00299942	Glucose
13	rs602871	0	98975148	C	T	0.00299663	Glucose
7	rs17635123	0	50575975	C	T	0.00299594	Glucose
3	rs5001409	0	186735690	C	A	0.00299546	Glucose
2	rs77779942	0	161590707	T	C	0.00299496	Glucose
1	rs17622436	0	75589581	C	A	0.00300111	Glucose
7	rs79963513	0	97888729	G	A	0.0025058	Glucose
9	rs202092943	0	125009792	T	C	0.0030147	Glucose
2	rs10178199	0	127756954	A	G	0.00301775	Glucose
21	rs117693493	0	26548460	C	T	0.00304562	Glucose
7	rs4307227	0	66939101	A	G	0.00304494	Glucose
5	rs114979410	0	161683331	A	G	0.00304404	Glucose
8	rs111871952	0	125664701	T	C	0.0030406	Glucose
2	rs4672926	0	220238496	G	A	0.00303988	Glucose
3	rs9828674	0	64693100	G	T	0.00303914	Glucose
13	Affx-8962377	0	110986466	A	G	0.00303237	Glucose
1	rs77871185	0	118166331	G	A	0.00301513	Glucose
18	rs55868729	0	76778852	A	G	0.00303186	Glucose
11	rs631647	0	128628935	T	C	0.00302769	Glucose
5	rs76875894	0	91895374	C	T	0.00302718	Glucose
17	rs62054231	0	14218698	C	A	0.00302583	Glucose
11	rs11019015	0	90157518	T	A	0.00302489	Glucose
12	rs34381770	0	64565680	A	G	0.00302389	Glucose
5	rs78319231	0	110783402	A	G	0.0030206	Glucose
2	rs11676923	0	9113743	G	T	0.00301849	Glucose
1	rs72642703	0	9346583	A	G	0.00303115	Glucose
19	rs10423964	0	31764851	T	C	0.0033061	Glucose
2	rs61734466	0	63631285	G	C	0.00250503	Glucose
11	rs75461770	0	16851387	C	T	0.00250159	Glucose
9	rs1889086	0	22127879	G	A	0.00198606	Glucose
6	rs2844657	0	30829522	G	A	0.00198581	Glucose
4	rs35779969	0	96165594	G	A	0.0019817	Glucose
19	Affx-15747942	0	2866830	C	CA	0.00198148	Glucose
14	rs117798749	0	100410712	T	C	0.00197764	Glucose
4	rs73244158	0	46619725	T	A	0.00197551	Glucose
8	rs2978277	0	30469817	C	T	0.00197423	Glucose
11	rs8234	0	2870108	G	A	0.00197386	Glucose
4	rs6826548	0	184511742	A	G	0.00197301	Glucose
9	rs7032107	0	8795072	C	A	0.00197271	Glucose
19	rs75589555	0	53821261	C	T	0.0019725	Glucose
3	rs4678144	0	124404399	G	A	0.00197022	Glucose
14	rs1457979	0	82683633	A	G	0.00196776	Glucose
6	rs2844787	0	30140913	G	T	0.00196588	Glucose
1	rs12123857	0	239570932	A	G	0.00196393	Glucose
2	rs114923640	0	230379626	A	G	0.0019863	Glucose
6	rs148401398	0	146243968	A	G	0.00198979	Glucose
6	rs17628203	0	161682569	C	T	0.00199031	Glucose
7	rs118051342	0	15042094	T	A	0.00199054	Glucose
8	rs10504244	0	58984774	G	A	0.00200448	Glucose
7	rs117095399	0	13097435	G	A	0.00200309	Glucose
7	rs1029365	0	89912301	G	A	0.00200242	Glucose
1	rs1193244	0	7514673	A	G	0.00200173	Glucose
21	rs59288687	0	27112274	C	T	0.00200085	Glucose
9	rs56083796	0	98904311	A	G	0.00200066	Glucose
4	rs891383	0	147162483	A	G	0.0020004	Glucose
16	rs825699	0	73597993	G	C	0.00196233	Glucose
2	rs6705583	0	99602625	C	T	0.00200016	Glucose
5	rs1454917	0	57312513	C	T	0.00199846	Glucose
2	rs7420849	0	217550529	T	G	0.00199777	Glucose
1	rs78093855	0	115765140	A	G	0.00199616	Glucose
18	rs2175089	0	7467504	G	T	0.00199608	Glucose
19	rs67801643	0	19267458	T	C	0.00199528	Glucose
5	rs72753583	0	31670475	C	T	0.00199414	Glucose
2	rs895636	0	45188353	T	C	0.00199247	Glucose
11	rs76314809	0	99264902	G	A	0.00199952	Glucose
7	rs11771148	0	133161878	T	C	0.00200651	Glucose
11	rs17359286	0	102643718	T	G	0.00196231	Glucose
3	rs4328758	0	33057576	A	G	0.00195854	Glucose
16	rs71386569	0	51678351	T	C	0.00192385	Glucose
9	rs17849235	0	35367117	C	A	0.00192007	Glucose
4	rs114735595	0	27669915	C	T	0.00191678	Glucose
6	rs2073044	0	32338986	T	C	0.00191648	Glucose
13	rs117637863	0	29378636	G	A	0.00191523	Glucose
13	rs7139558	0	85477267	T	C	0.00191224	Glucose
22	rs2329979	0	22670103	T	C	0.00191162	Glucose
12	rs17113126	0	74556291	G	A	0.00191106	Glucose
13	rs114297669	0	99763639	A	G	0.00191042	Glucose
13	rs118007941	0	113952920	T	C	0.00190973	Glucose
8	rs75113852	0	13571284	G	A	0.00190963	Glucose
8	rs4503083	0	39872935	A	T	0.00190956	Glucose
16	rs11150388	0	81491081	G	A	0.00190871	Glucose
12	rs12809711	0	76326273	C	T	0.00190824	Glucose
12	rs2669172	0	122158662	G	C	0.00190703	Glucose
9	rs7037275	0	101084087	A	G	0.00192528	Glucose
6	rs113990320	0	36586592	G	C	0.00192532	Glucose
7	rs13438730	0	106132346	C	T	0.00192578	Glucose
10	rs11002255	0	79474751	G	A	0.00192599	Glucose
6	rs2442728	0	31319355	T	G	0.00195815	Glucose
6	rs41285260	0	126661502	T	G	0.00195661	Glucose
19	rs4804148	0	11270867	C	T	0.00195627	Glucose
5	rs10067820	0	100509565	G	A	0.00195574	Glucose
3	rs9812739	0	71875931	A	G	0.00194517	Glucose
8	rs78917902	0	141518355	C	T	0.00194376	Glucose
3	rs139806311	0	56628055	G	A	0.00194331	Glucose
11	rs11031261	0	1531055	A	G	0.00196079	Glucose
13	rs9539498	0	63049764	T	C	0.00194099	Glucose
1	rs7550905	0	67280515	A	G	0.00193952	Glucose
12	rs2881579	0	27921968	G	T	0.00193846	Glucose
3	rs17626757	0	114519159	T	C	0.00193502	Glucose
6	rs3812195	0	16682920	G	A	0.00193475	Glucose
12	rs11174719	0	63312288	G	A	0.00193209	Glucose
2	rs12475379	0	156656548	G	A	0.00193172	Glucose
6	rs9263993	0	31192766	T	C	0.00193065	Glucose
7	rs7811739	0	14943872	C	T	0.00193992	Glucose
18	rs116671064	0	52390497	T	C	0.00190631	Glucose
17	rs145349565	0	61571755	A	C	0.00200811	Glucose
6	rs17815180	0	113046843	C	T	0.00201011	Glucose
16	rs58044782	0	66416482	A	G	0.00206947	Glucose
12	rs61758787	0	110952892	G	C	0.00206854	Glucose
3	rs17307881	0	124398914	T	G	0.00206843	Glucose
18	rs8090011	0	7068462	G	C	0.00206639	Glucose
8	rs117040848	0	123829995	G	A	0.00206603	Glucose
9	rs34993800	0	33761065	A	G	0.00206551	Glucose
7	rs2969637	0	149855335	G	T	0.00206344	Glucose
7	rs10499521	0	21031787	A	G	0.00206285	Glucose
17	rs74560598	0	74148736	A	G	0.00206192	Glucose
6	rs57105633	0	165992471	C	T	0.00206192	Glucose
15	rs4986873	0	74635369	A	G	0.00206177	Glucose
11	rs117512134	0	72549345	A	G	0.00206132	Glucose
3	rs112520557	0	123039808	A	G	0.00205949	Glucose
15	rs35731827	0	93037698	G	A	0.00205938	Glucose
18	rs75082658	0	5230996	A	G	0.00205713	Glucose
5	rs2161094	0	79549207	A	C	0.00206949	Glucose
19	rs2974754	0	13061983	T	C	0.00207117	Glucose
10	rs35808802	0	97143826	C	T	0.00207119	Glucose
3	rs6779372	0	63850298	T	G	0.00207131	Glucose
10	rs12258849	0	103021789	A	C	0.00209018	Glucose
14	rs716872	0	92046702	G	A	0.00208982	Glucose
7	rs849315	0	28238860	A	G	0.00208965	Glucose
6	rs114321089	0	1052616	A	G	0.00208793	Glucose
17	rs13894	0	7529902	A	G	0.0020871	Glucose
10	rs2277222	0	13494594	C	T	0.00208682	Glucose
4	rs73206228	0	5827493	G	A	0.00208663	Glucose
3	rs953663	0	30117400	G	A	0.00205574	Glucose
4	rs2662707	0	121152200	A	G	0.00208529	Glucose
16	rs58468753	0	66527192	A	G	0.00208401	Glucose
4	rs6837219	0	139300738	C	T	0.00208344	Glucose
2	rs34827637	0	232325349	A	C	0.00208267	Glucose
3	rs55996445	0	60488291	C	T	0.00208204	Glucose
12	rs112683685	0	133051210	C	T	0.00208171	Glucose
21	rs225315	0	43813465	C	T	0.00208148	Glucose
7	rs28397124	0	534989	T	C	0.00207239	Glucose
4	rs13133144	0	76664560	T	C	0.00208412	Glucose
4	rs55942420	0	37515667	A	G	0.00200995	Glucose
6	rs73021293	0	161810543	C	A	0.00205389	Glucose
11	rs75777445	0	46199977	A	C	0.00205267	Glucose
16	rs13332782	0	65540422	A	G	0.00203301	Glucose
4	Affx-52366147	0	435540	C	CAG	0.00203293	Glucose
3	rs1401033	0	144559115	T	C	0.00203012	Glucose
7	rs35538413	0	106389943	A	G	0.00202897	Glucose
13	rs34971844	0	98281745	T	C	0.00202805	Glucose
5	rs55822801	0	112920108	G	C	0.00202654	Glucose
1	rs139714257	0	19584997	A	G	0.0020258	Glucose
17	rs12452909	0	9086528	G	A	0.0020241	Glucose
7	rs73148837	0	99225054	T	C	0.00202127	Glucose
22	rs9609388	0	32334739	A	G	0.00201593	Glucose
5	rs72840216	0	148832651	A	G	0.00201579	Glucose
16	rs17680522	0	9069331	G	A	0.00201258	Glucose
9	rs79881474	0	1170166	C	T	0.00201249	Glucose
6	rs3094127	0	30697447	G	A	0.00201136	Glucose
10	rs112361943	0	121323719	C	T	0.00201125	Glucose
20	rs6030941	0	42155984	T	C	0.00203306	Glucose
17	rs7222601	0	1081522	C	T	0.00203387	Glucose
12	rs4768934	0	51272984	C	T	0.00203451	Glucose
10	rs148688412	0	11894195	A	G	0.00203518	Glucose
2	rs78195040	0	44896564	G	T	0.00205121	Glucose
6	rs2248477	0	31447005	G	C	0.00205077	Glucose
20	rs73906073	0	25035509	A	C	0.00204983	Glucose
11	rs11040997	0	6764859	G	T	0.00204949	Glucose
13	rs7335820	0	108325362	G	A	0.00204889	Glucose
2	rs445551	0	79697982	A	G	0.0020479	Glucose
12	rs117668343	0	72783417	C	G	0.00204742	Glucose
4	rs72715641	0	178710898	C	T	0.00205317	Glucose
11	rs80297267	0	40963523	C	T	0.00204726	Glucose
8	rs2439455	0	101218354	A	G	0.0020464	Glucose
9	rs10114108	0	120136403	G	A	0.00204478	Glucose
1	rs859626	0	172729330	G	A	0.00204425	Glucose
19	rs79910982	0	13233813	G	A	0.00204366	Glucose
3	rs62275291	0	146965386	T	C	0.0020394	Glucose
17	rs55897749	0	43136303	T	C	0.00203916	Glucose
11	rs72903686	0	44525781	T	C	0.00203787	Glucose
7	rs62488002	0	86326428	C	G	0.00204671	Glucose
22	rs112209342	0	51161620	T	C	0.00209079	Glucose
22	rs117691725	0	34074960	C	T	0.00190286	Glucose
19	rs3108601	0	37083943	A	C	0.00189917	Glucose
5	rs185151138	0	101588940	G	A	0.00177958	Glucose
5	rs4513726	0	143504102	A	G	0.00177658	Glucose
2	rs11691119	0	225843945	C	T	0.00177647	Glucose
6	rs9297016	0	16663101	A	G	0.001776	Glucose
7	rs4584085	0	104362704	A	G	0.00177598	Glucose
6	rs61735710	0	71289188	T	C	0.00177473	Glucose
13	rs1928496	0	31012904	C	T	0.0017743	Glucose
20	rs117247325	0	12704383	A	G	0.00177152	Glucose
6	rs9257932	0	29626376	C	T	0.00176655	Glucose
16	rs17218700	0	53844579	A	G	0.00176547	Glucose
1	rs4559484	0	90659140	T	C	0.00176467	Glucose
2	rs3951142	0	9806825	A	C	0.00176441	Glucose
11	rs1545062	0	55080760	G	A	0.00176419	Glucose
2	rs4665869	0	26754345	G	T	0.00176283	Glucose
10	rs4994426	0	26565673	A	G	0.00176233	Glucose
6	rs71567659	0	163001736	A	G	0.00178096	Glucose
22	rs112905927	0	21078991	T	C	0.00178103	Glucose
22	rs62220567	0	49661169	C	T	0.00178176	Glucose
6	rs72943925	0	113108184	G	A	0.00178454	Glucose
1	rs10918338	0	166047796	A	C	0.00180426	Glucose
15	rs35322813	0	69936117	C	A	0.00180338	Glucose
15	rs12442903	0	73832623	C	T	0.00180262	Glucose
9	rs79075332	0	5835604	C	G	0.00180048	Glucose
17	rs75289313	0	53315555	C	T	0.00180029	Glucose
12	rs75264043	0	121928372	T	C	0.00179747	Glucose
22	rs62231598	0	43314271	T	A	0.00179263	Glucose
6	rs2756176	0	43258464	T	C	0.00176062	Glucose
2	rs78969494	0	106690627	G	A	0.00179183	Glucose
16	rs938358	0	27853043	C	T	0.00179133	Glucose
1	rs72696017	0	115031858	G	A	0.00178863	Glucose
2	rs62138790	0	43897580	C	T	0.00178723	Glucose
5	rs26306	0	14815699	G	T	0.0017864	Glucose
7	rs71570891	0	109354998	C	G	0.00178534	Glucose
3	rs9818739	0	185757744	T	C	0.00178478	Glucose
17	rs112802399	0	76130987	T	G	0.00178468	Glucose
12	rs11609949	0	73009378	A	G	0.00179138	Glucose
2	rs7576236	0	227241327	C	A	0.00180428	Glucose
4	rs6840112	0	37695070	T	G	0.00176	Glucose
5	rs72774695	0	99899157	C	T	0.00175951	Glucose
6	rs28361060	0	32303848	A	G	0.00173279	Glucose
17	rs78388447	0	60493386	G	A	0.00173187	Glucose
1	rs7532866	0	26741544	G	A	0.00173097	Glucose
5	rs77172938	0	134310615	G	A	0.00172926	Glucose
18	rs118074889	0	58330873	T	G	0.00172799	Glucose
2	rs80022082	0	98277729	A	G	0.00172586	Glucose
9	rs11521227	0	10487610	T	C	0.00172519	Glucose
1	rs10924330	0	236300472	T	C	0.00171965	Glucose
7	rs13234336	0	26777849	G	A	0.00171885	Glucose
20	rs2185675	0	2126180	G	C	0.00171564	Glucose
11	rs2187036	0	106760002	A	G	0.00171508	Glucose
10	rs10764567	0	25894777	T	C	0.00171363	Glucose
3	rs73153422	0	144213027	T	C	0.0017125	Glucose
6	rs2299068	0	16633968	A	C	0.00171057	Glucose
7	rs9771461	0	519238	T	C	0.0017092	Glucose
8	rs75206662	0	118260923	C	T	0.00173462	Glucose
11	rs1019650	0	43211912	T	C	0.00173518	Glucose
2	rs16829373	0	233514309	G	A	0.00173686	Glucose
11	rs10834141	0	23579534	T	C	0.0017369	Glucose
7	rs17136076	0	44177191	G	A	0.0017588	Glucose
7	rs61667367	0	138481494	G	C	0.0017585	Glucose
18	rs12454712	0	60845884	C	T	0.00175383	Glucose
5	rs17166565	0	132656337	A	G	0.00175284	Glucose
12	rs2160535	0	15205467	G	T	0.00175204	Glucose
1	rs79397593	0	214162260	A	C	0.00175078	Glucose
18	rs1788823	0	21114917	A	G	0.00174356	Glucose
6	rs2507976	0	31351887	A	C	0.00175982	Glucose
10	rs7068601	0	114211457	G	A	0.00174338	Glucose
17	rs894606	0	27909352	T	C	0.00174211	Glucose
7	rs354033	0	149289464	A	G	0.00174186	Glucose
7	rs111469404	0	102092001	C	T	0.00174168	Glucose
6	rs3131784	0	30903948	C	T	0.00174113	Glucose
12	rs78056954	0	129499021	A	C	0.00173966	Glucose
17	rs4630608	0	18678548	T	C	0.00173844	Glucose
5	rs79800856	0	72600624	A	G	0.0017382	Glucose
11	rs1074543	0	80072819	C	T	0.0017426	Glucose
8	rs56208924	0	144260189	T	C	0.00190236	Glucose
7	rs62447173	0	50320928	T	C	0.00180491	Glucose
7	rs75612853	0	50443614	A	C	0.00181112	Glucose
21	rs117471257	0	19109348	G	A	0.00187797	Glucose
1	rs75172050	0	150969592	T	C	0.00187664	Glucose
20	rs6079226	0	13918640	C	T	0.00187494	Glucose
17	rs34121152	0	76802344	T	C	0.00187072	Glucose
2	rs79841299	0	392873	T	C	0.00186993	Glucose
3	rs56156664	0	123118720	C	T	0.00186668	Glucose
10	rs117720127	0	94031934	A	G	0.00186528	Glucose
13	rs9517938	0	100603888	A	G	0.00186148	Glucose
4	rs55936494	0	135985293	A	G	0.00186044	Glucose
6	rs114951432	0	53514569	T	C	0.00186029	Glucose
4	rs56263933	0	124264885	C	A	0.00185974	Glucose
17	rs12449782	0	61576249	A	G	0.00185768	Glucose
19	rs7250893	0	19625547	G	A	0.0018573	Glucose
12	rs117838745	0	103795425	T	C	0.0018556	Glucose
7	rs201268508	0	98649964	C	G	0.00185518	Glucose
7	rs12699690	0	15211356	C	A	0.0018785	Glucose
5	rs11953630	0	157845402	T	C	0.00187866	Glucose
2	rs7567197	0	54599685	A	G	0.00188005	Glucose
4	rs79294980	0	94288225	C	A	0.00188093	Glucose
6	rs73003446	0	148188389	G	A	0.00189897	Glucose
1	rs114596392	0	33751047	T	C	0.00189722	Glucose
18	rs11082959	0	50492071	C	T	0.00189585	Glucose
7	rs252006	0	13901258	C	T	0.00189578	Glucose
6	rs143467246	0	34214894	G	A	0.00189397	Glucose
6	rs114531342	0	25149679	C	T	0.00189396	Glucose
11	rs10501827	0	95145561	A	G	0.00189345	Glucose
15	rs117992457	0	98058995	A	G	0.00185316	Glucose
6	rs1049623	0	30864829	C	T	0.00189215	Glucose
11	rs3912648	0	92530056	A	G	0.00189136	Glucose
20	rs13831	0	57475191	A	G	0.00188884	Glucose
2	rs118174336	0	152318985	A	G	0.00188791	Glucose
1	rs2478868	0	9127216	C	A	0.0018864	Glucose
11	rs1458382	0	86263113	G	A	0.00188487	Glucose
8	rs4617138	0	39872129	T	C	0.00188259	Glucose
1	rs141380189	0	159505524	C	T	0.00188258	Glucose
22	rs16996825	0	47837495	C	T	0.00189165	Glucose
17	rs73997583	0	70603379	T	G	0.0018088	Glucose
17	rs4986172	0	43216281	T	C	0.00185298	Glucose
5	rs66558368	0	32768257	A	G	0.00185283	Glucose
3	rs34594892	0	170449592	A	G	0.00182558	Glucose
21	rs723469	0	32525345	A	G	0.00182324	Glucose
22	rs1076650	0	50697636	A	G	0.00182191	Glucose
8	rs111477672	0	117950758	T	G	0.00182163	Glucose
4	rs7696065	0	139726046	T	C	0.00182014	Glucose
20	rs117279022	0	49152672	T	C	0.00181947	Glucose
4	rs4472170	0	40405738	G	A	0.00181947	Glucose
4	rs6822594	0	143745770	A	G	0.00181944	Glucose
1	rs7522395	0	156796697	T	C	0.00181812	Glucose
2	rs113409224	0	127433465	T	C	0.00181765	Glucose
14	rs4982912	0	24903284	A	G	0.00181711	Glucose
17	rs4796274	0	35109864	G	A	0.00181499	Glucose
2	rs56126070	0	228240175	A	C	0.0018129	Glucose
12	rs1405785	0	120012291	G	T	0.00181201	Glucose
11	rs10219292	0	4756163	C	T	0.00181124	Glucose
13	rs3825448	0	25145058	T	C	0.00182596	Glucose
5	rs114293186	0	100897592	G	A	0.00182752	Glucose
2	rs1443654	0	68510034	G	A	0.00182798	Glucose
2	Affx-80218096	0	128384890	A	G	0.00183015	Glucose
1	rs12082538	0	4853747	C	G	0.00185147	Glucose
16	rs3794699	0	3718728	C	T	0.00185109	Glucose
12	rs17123919	0	50142463	G	A	0.00184559	Glucose
7	rs117195373	0	152162064	C	A	0.00184374	Glucose
9	rs2073924	0	136037742	A	G	0.00184345	Glucose
3	rs41272951	0	160132136	G	A	0.0018423	Glucose
8	rs150186258	0	8865537	C	T	0.0018401	Glucose
13	rs77888333	0	43581534	T	C	0.00185297	Glucose
2	rs6755089	0	108195403	A	G	0.00183979	Glucose
2	rs6757199	0	148522589	T	C	0.00183952	Glucose
7	rs12234472	0	67628115	C	T	0.00183878	Glucose
22	rs75704354	0	37038424	T	C	0.00183878	Glucose
8	rs62499907	0	53417040	A	C	0.00183776	Glucose
22	rs9611280	0	40552119	A	G	0.00183475	Glucose
18	rs4464148	0	46459032	C	T	0.00183365	Glucose
1	rs4655313	0	214167292	G	A	0.00183166	Glucose
3	rs9850019	0	122782715	T	C	0.00183962	Glucose
21	rs117479174	0	45049658	C	T	0.00209314	Glucose
5	rs76082232	0	149278856	C	T	0.00209458	Glucose
4	rs114200591	0	12854461	G	A	0.00209627	Glucose
2	rs62157786	0	112818604	T	C	0.00238333	Glucose
10	rs4255473	0	115049710	C	A	0.002383	Glucose
9	rs7035491	0	1784090	G	A	0.00238179	Glucose
16	rs11649438	0	77675995	T	G	0.00238177	Glucose
20	rs507636	0	906235	G	A	0.00237999	Glucose
1	rs114298675	0	173079915	A	G	0.0023796	Glucose
2	rs79467716	0	169404334	A	G	0.00237922	Glucose
4	rs4444903	0	110834110	G	A	0.00237887	Glucose
20	rs4911353	0	32239468	C	T	0.00237806	Glucose
3	rs4858574	0	24056988	A	G	0.00237558	Glucose
12	rs7974528	0	128807385	C	T	0.00237557	Glucose
22	Affx-80300141	0	24036100	AC	A	0.00237444	Glucose
19	rs17211059	0	10169208	A	G	0.00237359	Glucose
8	rs17398646	0	66946079	G	A	0.00237256	Glucose
16	rs78721618	0	84983581	C	T	0.00237256	Glucose
6	rs6939576	0	28669315	A	G	0.00238528	Glucose
18	rs4265920	0	67348479	G	A	0.00238678	Glucose
11	rs487742	0	30454395	G	A	0.00238768	Glucose
2	rs77669945	0	165547731	A	G	0.00239355	Glucose
1	rs114963479	0	52355218	G	A	0.00240968	Glucose
6	rs3132714	0	29840648	T	C	0.00240831	Glucose
20	rs73133974	0	59149148	C	A	0.0024067	Glucose
3	rs17307972	0	124402221	T	G	0.00240664	Glucose
1	rs1694222	0	61512307	A	G	0.00240591	Glucose
5	rs4976738	0	178071546	A	G	0.0024041	Glucose
1	rs3856183	0	22675846	A	G	0.00240194	Glucose
3	rs73009186	0	6469187	T	C	0.00237223	Glucose
21	rs3171455	0	39679196	T	C	0.00240136	Glucose
3	rs3762648	0	109052732	C	T	0.00239826	Glucose
6	rs7776124	0	53596644	T	C	0.00239806	Glucose
8	rs2466224	0	22785361	A	C	0.00239535	Glucose
5	rs116720851	0	58174165	G	A	0.00239518	Glucose
10	rs117849440	0	29751086	A	G	0.00239475	Glucose
22	rs2071771	0	40415140	T	C	0.00239374	Glucose
5	rs354978	0	173910135	A	G	0.00239358	Glucose
3	rs9825877	0	173658825	T	C	0.00239967	Glucose
13	Affx-35293262	0	79936544	A	T	0.00240969	Glucose
10	rs116876672	0	71361015	A	C	0.00236864	Glucose
5	rs73177270	0	101453333	A	G	0.00236423	Glucose
9	rs17621850	0	10237302	T	C	0.00232776	Glucose
17	rs3744763	0	36090885	G	A	0.00232365	Glucose
15	rs2122859	0	85470292	T	G	0.00232273	Glucose
20	rs4809370	0	62470872	T	C	0.00232236	Glucose
12	rs12304530	0	14770729	A	C	0.00232129	Glucose
2	rs3796103	0	160997746	G	A	0.00232068	Glucose
20	rs4811196	0	36469694	G	A	0.00232043	Glucose
1	rs3219145	0	226550829	C	T	0.00232036	Glucose
2	rs174248	0	160161874	T	C	0.00231988	Glucose
12	rs35479394	0	103425681	A	G	0.00231934	Glucose
9	rs79528874	0	134660977	T	C	0.00231894	Glucose
5	rs17082165	0	92035797	C	T	0.00231658	Glucose
18	rs75626565	0	22856223	T	C	0.00231588	Glucose
15	rs7172439	0	83991937	C	T	0.002315	Glucose
20	rs16989303	0	4169079	A	G	0.00231242	Glucose
17	rs117243204	0	40342399	C	G	0.00232844	Glucose
7	rs10240368	0	10088051	G	A	0.00232865	Glucose
10	rs61872806	0	118378323	A	G	0.00233084	Glucose
9	rs117702518	0	14563908	A	G	0.00233341	Glucose
1	rs17849101	0	44063508	T	C	0.00236373	Glucose
3	rs115437914	0	128819281	A	G	0.00236326	Glucose
19	rs117559212	0	14107062	C	G	0.00236013	Glucose
8	rs77368857	0	126374706	T	C	0.00235579	Glucose
15	rs75067433	0	51462050	C	A	0.00235127	Glucose
3	rs79040483	0	162627894	T	C	0.00235055	Glucose
7	rs12536208	0	152176360	T	C	0.0023501	Glucose
6	rs4134942	0	20483230	G	A	0.00236425	Glucose
1	rs678849	0	29145188	C	T	0.00234917	Glucose
1	rs17017475	0	107259785	A	G	0.00234457	Glucose
20	rs34589157	0	291167	T	G	0.00234129	Glucose
2	rs62127749	0	26129355	T	C	0.0023402	Glucose
19	rs8111398	0	55003092	G	A	0.0023383	Glucose
9	rs12341542	0	16788253	C	T	0.00233828	Glucose
12	rs76785153	0	94578818	T	C	0.00233797	Glucose
5	rs247623	0	143009712	G	T	0.00233661	Glucose
2	rs80302154	0	45388447	C	T	0.0023484	Glucose
11	rs11226914	0	105941504	G	T	0.00231235	Glucose
14	rs4020131	0	78410848	C	G	0.00241136	Glucose
4	rs78797606	0	24490728	A	G	0.00241396	Glucose
14	rs10400777	0	59267838	G	A	0.00247419	Glucose
6	rs9368699	0	31802541	C	T	0.00247364	Glucose
20	rs73099080	0	32476030	A	G	0.00247339	Glucose
2	rs79096818	0	214123731	C	T	0.00247284	Glucose
8	rs16878965	0	32063860	G	A	0.00247213	Glucose
9	rs10971817	0	33951884	A	G	0.00247176	Glucose
18	rs117573129	0	34294704	T	C	0.00247159	Glucose
7	rs2107273	0	43196573	G	A	0.00246782	Glucose
10	rs80225132	0	110185664	G	A	0.00246745	Glucose
15	rs12438019	0	90382620	T	C	0.00246731	Glucose
3	rs77062742	0	117035832	C	T	0.00246519	Glucose
9	rs16919975	0	3912736	G	T	0.00246416	Glucose
12	rs17836918	0	90342007	T	C	0.00246309	Glucose
6	rs241427	0	32804414	A	G	0.00246196	Glucose
1	rs6702012	0	76171090	A	T	0.00245877	Glucose
3	rs11922173	0	124937570	C	T	0.00247975	Glucose
10	rs2912798	0	123241323	A	G	0.00248	Glucose
2	rs17040773	0	112500035	C	A	0.00248007	Glucose
1	rs55660352	0	118942172	T	C	0.00248103	Glucose
11	rs118050745	0	68044766	C	T	0.00249861	Glucose
5	rs245818	0	142400947	G	A	0.00249848	Glucose
2	rs66596372	0	166401538	C	G	0.00249725	Glucose
9	rs954980	0	3761909	A	G	0.00249693	Glucose
2	rs78607283	0	185941797	T	C	0.00249539	Glucose
7	rs62483669	0	100540556	G	A	0.00249462	Glucose
4	rs17027662	0	99449286	C	T	0.00249423	Glucose
6	rs16894197	0	28648271	T	C	0.00245608	Glucose
7	rs2501445	0	122542034	A	G	0.00249259	Glucose
14	rs28369245	0	21608584	T	G	0.00248678	Glucose
10	rs17106732	0	88210344	A	G	0.00248642	Glucose
13	rs117171636	0	55323796	A	G	0.00248526	Glucose
16	rs117797243	0	889400	A	G	0.00248475	Glucose
5	rs79085736	0	10919970	T	C	0.00248473	Glucose
16	rs12595986	0	58502279	C	T	0.00248292	Glucose
7	rs76528922	0	21938163	G	C	0.00248264	Glucose
3	rs55954355	0	5371739	T	C	0.00249097	Glucose
18	rs9948382	0	45509964	G	A	0.00241331	Glucose
12	rs1007709	0	33438081	G	T	0.00245403	Glucose
14	rs74762567	0	83313423	C	T	0.00244849	Glucose
1	rs11120828	0	7122846	A	G	0.00243131	Glucose
15	rs3743075	0	78909452	T	C	0.00243056	Glucose
6	rs62400982	0	30805446	A	G	0.00242948	Glucose
15	rs11540803	0	85525556	G	C	0.00242803	Glucose
19	rs4804036	0	47767643	A	G	0.0024276	Glucose
18	rs12970638	0	48347917	C	A	0.00242728	Glucose
4	rs2911906	0	37834324	T	C	0.00242719	Glucose
6	rs41287542	0	109295120	G	A	0.00242685	Glucose
11	rs12804875	0	2872302	T	C	0.00242516	Glucose
6	rs9295967	0	31184020	G	A	0.00242304	Glucose
7	rs73119694	0	46569794	T	A	0.00242261	Glucose
14	rs17110862	0	26653445	G	A	0.00242075	Glucose
5	rs16874620	0	5042752	T	C	0.00241996	Glucose
17	rs201875227	0	48650063	A	G	0.00241989	Glucose
5	rs702694	0	56918154	T	C	0.00241666	Glucose
2	rs111517514	0	152404248	G	A	0.00243196	Glucose
9	rs2275890	0	21026800	G	A	0.00243199	Glucose
19	rs138194970	0	15770059	A	C	0.00243398	Glucose
2	rs4145329	0	177950448	T	C	0.0024348	Glucose
20	rs3746532	0	42099331	C	A	0.00244668	Glucose
13	rs61955872	0	59446526	T	G	0.00244621	Glucose
9	rs7024944	0	4311574	G	A	0.00244541	Glucose
11	rs6512	0	1972212	T	C	0.00244277	Glucose
6	rs79441355	0	27242150	C	T	0.00244251	Glucose
2	rs540652	0	169707428	T	C	0.0024423	Glucose
12	rs11066888	0	114441015	C	T	0.00244192	Glucose
12	rs11835695	0	26384555	C	T	0.00245154	Glucose
22	rs55715427	0	42458827	C	G	0.00244183	Glucose
9	rs145097270	0	135203756	T	C	0.00244	Glucose
1	rs56133319	0	35065885	G	A	0.00243911	Glucose
6	rs1736913	0	29704400	T	C	0.00243898	Glucose
4	rs114407364	0	106682649	A	G	0.00243852	Glucose
8	rs13253853	0	142322379	A	G	0.00243844	Glucose
12	rs4931081	0	28617212	T	C	0.00243808	Glucose
21	rs2831460	0	29446989	A	C	0.00243613	Glucose
19	rs439401	0	45414451	T	C	0.00244058	Glucose
17	rs9908831	0	62245560	G	A	0.00230836	Glucose
5	rs167123	0	168055518	G	A	0.00230599	Glucose
11	rs10769936	0	8654528	T	C	0.00230382	Glucose
21	rs76554453	0	16073200	T	G	0.00217112	Glucose
12	rs73220799	0	94514408	T	C	0.00217077	Glucose
17	rs7503959	0	33036965	T	C	0.00217036	Glucose
6	rs2507997	0	31314781	G	A	0.00217035	Glucose
5	rs116134278	0	63219413	A	G	0.00217007	Glucose
4	rs7378329	0	6230237	C	T	0.00216866	Glucose
3	rs6788591	0	122777194	A	T	0.00216776	Glucose
16	rs117429254	0	2982818	A	G	0.00216776	Glucose
1	rs12137576	0	83861852	G	A	0.00216638	Glucose
3	rs55661870	0	148886323	T	C	0.00216188	Glucose
8	rs17054032	0	25480429	T	C	0.002161	Glucose
16	rs76316557	0	34720097	A	G	0.00215692	Glucose
18	rs9958286	0	45716978	A	G	0.00215585	Glucose
9	rs142382115	0	71034732	A	C	0.00215554	Glucose
6	rs35199192	0	21959574	C	A	0.00215537	Glucose
7	rs59912051	0	156518195	A	G	0.00217152	Glucose
21	rs4279007	0	40424954	G	A	0.00217489	Glucose
1	rs12723317	0	55903092	C	T	0.00217706	Glucose
15	rs2881583	0	87397753	T	G	0.00217729	Glucose
15	rs11630770	0	77469643	A	G	0.00219847	Glucose
9	rs2987406	0	134630976	G	T	0.00219721	Glucose
5	rs116542092	0	62472827	G	C	0.00219714	Glucose
19	rs189736307	0	45084429	G	A	0.00219639	Glucose
4	rs79649118	0	3073507	T	C	0.00219601	Glucose
15	rs78969570	0	88982909	C	T	0.00219378	Glucose
17	rs6587128	0	21157703	T	G	0.00219197	Glucose
1	rs72724047	0	99034320	A	G	0.00215508	Glucose
20	rs74315398	0	10393333	G	A	0.00219181	Glucose
12	rs146027647	0	123489847	A	G	0.00218748	Glucose
14	rs1057640	0	103566904	A	G	0.00218748	Glucose
3	rs55755405	0	39034233	T	C	0.00218522	Glucose
18	rs4941386	0	55975932	C	T	0.00218509	Glucose
18	rs74606050	0	27120760	T	C	0.00218169	Glucose
8	rs1060242	0	67380528	C	T	0.0021811	Glucose
6	rs9381184	0	42467237	G	A	0.00218086	Glucose
12	rs4489844	0	71751117	G	A	0.0021877	Glucose
15	rs67462834	0	73836165	T	C	0.00220024	Glucose
6	rs11490117	0	157887368	G	A	0.00215475	Glucose
8	rs3757972	0	145545920	T	C	0.0021519	Glucose
3	rs75531310	0	42698052	A	G	0.00211349	Glucose
3	rs11708514	0	171107328	A	G	0.00211348	Glucose
7	rs73169774	0	157811334	T	C	0.00210812	Glucose
2	rs114747595	0	232242929	C	T	0.00210793	Glucose
10	rs11000157	0	73815926	T	C	0.00210645	Glucose
3	rs112843566	0	13670791	T	C	0.00210568	Glucose
2	rs76820798	0	164378187	T	G	0.00210473	Glucose
21	rs117705838	0	32862744	C	T	0.00210261	Glucose
4	rs6819144	0	141981670	T	C	0.00210226	Glucose
20	rs6088329	0	32459320	G	C	0.00210085	Glucose
3	rs800094	0	144394775	G	A	0.00210016	Glucose
14	rs73301533	0	59201672	G	A	0.00209922	Glucose
10	rs61851240	0	72772933	T	C	0.00209889	Glucose
3	rs55768113	0	170756753	G	A	0.00209745	Glucose
7	rs73079869	0	28619674	A	G	0.00209743	Glucose
19	rs10413455	0	58131623	A	G	0.00211368	Glucose
6	rs1311915	0	28742340	G	A	0.00211623	Glucose
1	rs12143400	0	240679670	C	T	0.00211872	Glucose
15	rs868299	0	77873549	A	G	0.0021199	Glucose
3	rs17377726	0	78896235	A	G	0.00214902	Glucose
14	rs2147532	0	103748578	T	C	0.00214492	Glucose
4	rs78365552	0	166916842	A	G	0.00214438	Glucose
3	rs9839855	0	41341789	C	T	0.00214253	Glucose
3	rs79424762	0	170715458	T	G	0.00213977	Glucose
10	rs11190315	0	101667978	C	T	0.00213814	Glucose
3	rs3774310	0	187440572	G	A	0.00213595	Glucose
16	rs10153124	0	240338	C	T	0.0021539	Glucose
19	rs2885007	0	58134272	A	G	0.00213501	Glucose
8	rs2978266	0	30494772	C	T	0.00213147	Glucose
18	rs62086510	0	45369542	G	A	0.00213004	Glucose
7	rs117369585	0	4844843	A	G	0.00212756	Glucose
13	rs588702	0	77522925	T	C	0.00212729	Glucose
6	rs35666540	0	46028327	A	G	0.00212576	Glucose
6	rs12207428	0	93095007	A	G	0.00212266	Glucose
18	rs11661970	0	11210997	T	C	0.00212023	Glucose
20	rs6083580	0	2520456	T	C	0.0021323	Glucose
15	rs1054156	0	60931471	T	C	0.00220056	Glucose
20	rs11086794	0	39637459	C	T	0.00220123	Glucose
2	rs10495564	0	9664701	G	A	0.00220246	Glucose
17	rs8067342	0	21156860	T	C	0.00226524	Glucose
12	rs75130133	0	4074906	A	C	0.00225966	Glucose
3	rs869557	0	65733841	T	C	0.0022594	Glucose
9	rs1333107	0	9459009	T	C	0.00225582	Glucose
7	rs117941435	0	152458787	G	A	0.00225553	Glucose
21	rs76164866	0	22048283	C	T	0.00225475	Glucose
6	rs9968920	0	127529209	C	T	0.00225378	Glucose
14	Affx-10151014	0	105246407	A	G	0.00225345	Glucose
11	rs78956070	0	24904056	T	C	0.0022523	Glucose
6	rs118188393	0	138254916	T	C	0.00225065	Glucose
15	rs117669544	0	54846189	G	T	0.00225063	Glucose
8	rs6577977	0	139975998	C	A	0.00224917	Glucose
2	rs11679815	0	228607404	C	T	0.00224855	Glucose
2	rs12995380	0	68531637	T	G	0.00224513	Glucose
5	rs10068607	0	55928124	G	A	0.0022451	Glucose
17	rs9908061	0	1523256	A	G	0.00226559	Glucose
2	rs7556908	0	26781765	A	G	0.00226568	Glucose
12	rs61952071	0	133076439	A	C	0.00226781	Glucose
4	rs55873501	0	4034654	G	A	0.00226936	Glucose
3	rs115479708	0	140455500	G	A	0.00229841	Glucose
4	rs11730521	0	177559960	C	A	0.00229833	Glucose
12	rs11049086	0	27818770	A	G	0.00229746	Glucose
12	rs117430965	0	43706757	T	G	0.00229546	Glucose
5	rs79297936	0	3306631	T	C	0.00229497	Glucose
20	rs77811550	0	12767170	T	C	0.00229482	Glucose
2	rs61995932	0	169938208	A	G	0.00229414	Glucose
1	rs115279245	0	31356450	A	G	0.00224249	Glucose
18	rs117371297	0	50525441	G	A	0.00229249	Glucose
6	rs2274911	0	117130704	G	A	0.00228761	Glucose
6	rs12206662	0	45376221	A	G	0.00228295	Glucose
16	rs8053796	0	76364177	T	C	0.00227986	Glucose
3	rs6442161	0	10257768	T	C	0.00227843	Glucose
9	rs10978605	0	109476053	C	A	0.00227614	Glucose
1	rs77355199	0	100814398	T	C	0.0022705	Glucose
2	rs6754546	0	162757676	A	G	0.00226991	Glucose
7	rs76335349	0	126490550	A	G	0.00228873	Glucose
6	rs73547567	0	132410126	T	C	0.00224201	Glucose
13	rs9508716	0	30946126	A	G	0.00224166	Glucose
2	rs114541589	0	28011829	T	C	0.00224148	Glucose
7	rs17546879	0	50744908	T	C	0.00221896	Glucose
16	rs17850402	0	30566747	A	G	0.00221775	Glucose
11	rs11024175	0	2830565	T	C	0.00221609	Glucose
3	rs116561909	0	87065071	G	A	0.00221604	Glucose
6	rs705935	0	158811727	C	T	0.00221582	Glucose
12	rs113189743	0	4205296	G	A	0.0022132	Glucose
6	rs60076935	0	112276029	A	G	0.00221316	Glucose
17	rs74956994	0	47728559	G	A	0.00222034	Glucose
6	rs9275440	0	32671596	T	C	0.00221108	Glucose
12	rs445520	0	51402905	T	G	0.00220689	Glucose
19	rs4145070	0	34544387	T	G	0.00220671	Glucose
4	rs35421578	0	27730646	G	A	0.00220588	Glucose
15	rs939489	0	77867705	A	G	0.00220527	Glucose
4	rs115286901	0	26023757	G	C	0.00220466	Glucose
12	rs2201160	0	99628297	T	C	0.00220324	Glucose
20	rs6512289	0	62402072	A	G	0.00220266	Glucose
10	rs143240262	0	73511484	A	G	0.00220758	Glucose
11	rs77264509	0	10396840	G	A	0.00250247	Glucose
15	rs74902237	0	66420913	A	C	0.00222259	Glucose
8	rs1133621	0	126761459	G	T	0.00222358	Glucose
7	rs35484363	0	15241324	A	G	0.00224125	Glucose
8	rs77916777	0	75703423	A	C	0.00224025	Glucose
9	rs72713573	0	28516237	A	G	0.00223778	Glucose
10	rs117964602	0	65786429	A	G	0.00223716	Glucose
3	rs13092740	0	156292211	G	A	0.00223508	Glucose
6	rs2844746	0	30339602	T	C	0.00223404	Glucose
15	rs56363022	0	93744717	G	A	0.00223307	Glucose
6	rs118077967	0	132724799	G	A	0.00222292	Glucose
15	rs186879801	0	62626249	A	G	0.00223288	Glucose
16	rs146760080	0	461483	C	G	0.00222996	Glucose
5	rs1862346	0	148038227	A	G	0.00222976	Glucose
4	rs10004516	0	111398208	A	G	0.00222901	Glucose
7	rs71556711	0	72854549	T	C	0.00222799	Glucose
11	rs74508493	0	129726013	T	C	0.0022265	Glucose
6	rs1317584	0	12342789	A	G	0.00222604	Glucose
4	rs764205	0	110790911	A	T	0.00222426	Glucose
14	rs34163305	0	101349764	T	C	0.00223022	Glucose
8	rs71513452	0	59638525	T	C	0.00170887	Glucose
1	rs202049212	0	231042715	A	G	0.00330834	Glucose
7	rs965143	0	47837117	C	A	0.00330958	Glucose
10	rs113768607	0	126853662	A	C	0.004453	Glucose
8	rs7016232	0	2423004	C	A	0.00445198	Glucose
2	rs5835815	0	161362682	CT	C	0.00445194	Glucose
2	rs111954421	0	176079679	G	A	0.00445184	Glucose
8	rs79173928	0	2465839	C	G	0.00444923	Glucose
3	rs61738888	0	33728610	G	A	0.00444825	Glucose
9	rs34764475	0	136061515	T	G	0.00444798	Glucose
2	rs78584484	0	44041208	A	G	0.00444641	Glucose
9	rs4316218	0	24906802	C	T	0.00444605	Glucose
3	rs115408340	0	140699727	G	A	0.00444578	Glucose
21	rs118080195	0	44936389	C	T	0.00444546	Glucose
1	rs76002294	0	85949535	G	A	0.00444269	Glucose
8	rs2979234	0	8220362	T	G	0.00444135	Glucose
5	rs10062611	0	103072266	C	T	0.0044391	Glucose
1	rs78184012	0	29672356	G	A	0.00443907	Glucose
12	rs73200571	0	89262245	A	G	0.00445329	Glucose
6	rs76945808	0	12720811	A	G	0.00445392	Glucose
20	rs62224679	0	42421149	T	A	0.00445429	Glucose
20	rs12624521	0	48821960	A	G	0.00445501	Glucose
4	rs6446430	0	5995114	G	A	0.00448212	Glucose
7	rs202009257	0	100634700	C	G	0.00448176	Glucose
1	rs114065513	0	17436661	T	C	0.00447993	Glucose
1	rs829412	0	21953436	A	G	0.00447629	Glucose
19	rs149842990	0	50162974	A	G	0.00447459	Glucose
10	rs2482109	0	18525170	G	A	0.00447363	Glucose
12	rs11179721	0	41469811	A	C	0.00447168	Glucose
10	rs80182957	0	85366604	A	G	0.0044379	Glucose
7	rs79157358	0	41010350	A	G	0.00447113	Glucose
4	rs78626860	0	187577335	A	G	0.00446515	Glucose
20	rs974202	0	20057518	A	C	0.00446339	Glucose
10	rs10826239	0	60533365	C	T	0.00446185	Glucose
7	rs2235051	0	87133655	C	G	0.00446093	Glucose
10	rs116979644	0	127385056	A	G	0.00446084	Glucose
15	rs1554289	0	62568621	G	C	0.00446066	Glucose
16	rs5743292	0	50759731	A	T	0.00445736	Glucose
6	rs9295844	0	30281402	C	G	0.00446818	Glucose
6	rs2246012	0	131898208	C	T	0.0044826	Glucose
8	rs1585635	0	54396558	G	A	0.00443598	Glucose
6	rs138142817	0	119321927	C	A	0.00443181	Glucose
20	rs115931426	0	23752988	T	G	0.0044129	Glucose
1	rs11120831	0	7131192	G	A	0.00440972	Glucose
15	rs62025303	0	97609623	G	A	0.00440667	Glucose
14	rs2348831	0	59481133	G	A	0.00440536	Glucose
1	rs77685598	0	18247914	C	T	0.00440517	Glucose
13	rs2182260	0	95578605	G	C	0.00440346	Glucose
19	rs115907080	0	55594934	A	G	0.00440168	Glucose
15	rs117154758	0	101921128	A	G	0.00439957	Glucose
14	rs74503395	0	82657395	T	G	0.00439655	Glucose
6	rs113456990	0	115324463	G	T	0.00439413	Glucose
14	rs146037139	0	105609325	T	C	0.00439031	Glucose
7	rs12702140	0	45412191	G	A	0.00438922	Glucose
10	rs72801284	0	26629906	G	A	0.00438898	Glucose
20	rs2282051	0	826513	G	C	0.00438826	Glucose
7	rs77112963	0	133259399	A	G	0.00438802	Glucose
19	rs149457093	0	53116388	A	G	0.00441292	Glucose
19	rs74494519	0	54139264	T	G	0.00441463	Glucose
5	rs4704878	0	155368084	T	G	0.00441766	Glucose
12	rs79425732	0	7594214	A	C	0.00441788	Glucose
11	rs214084	0	17298814	A	G	0.00443151	Glucose
3	rs9875022	0	152236543	A	G	0.00443136	Glucose
17	rs1533756	0	79816926	T	C	0.00443107	Glucose
3	rs62296953	0	176632671	G	A	0.00443092	Glucose
2	rs7558005	0	14951660	T	C	0.00443003	Glucose
2	rs79004300	0	197503547	G	A	0.00442925	Glucose
5	rs13157261	0	132838156	C	T	0.00442813	Glucose
1	rs144384652	0	26383645	C	CCAGGGGT	0.00443419	Glucose
16	rs74653755	0	66082934	C	G	0.00442666	Glucose
12	rs146503734	0	56031493	A	G	0.00442444	Glucose
13	rs17065764	0	44960162	G	A	0.00442309	Glucose
22	rs34223312	0	33102413	T	C	0.00442298	Glucose
13	rs71432913	0	47090844	T	C	0.00442057	Glucose
11	rs637585	0	35542658	T	C	0.00441984	Glucose
7	rs73161451	0	68895521	C	T	0.0044191	Glucose
10	rs2254606	0	130107905	T	C	0.00441807	Glucose
18	rs80191532	0	12752868	T	G	0.00442511	Glucose
6	rs7759938	0	105378954	C	T	0.00438643	Glucose
4	rs6853653	0	77725242	C	T	0.00448293	Glucose
13	rs7324278	0	52029167	G	A	0.00448656	Glucose
8	rs73666209	0	16595388	C	T	0.00454507	Glucose
8	rs77833996	0	15269831	T	G	0.00454465	Glucose
2	rs112676728	0	18100271	T	C	0.00454449	Glucose
6	rs9406015	0	7282297	A	G	0.00454389	Glucose
2	rs11693375	0	241280632	G	A	0.00454311	Glucose
18	rs1667946	0	74862140	A	G	0.00454288	Glucose
11	rs117287142	0	17401050	G	A	0.0045428	Glucose
2	rs34536416	0	61832519	G	A	0.00454068	Glucose
22	rs181903593	0	30518166	A	G	0.00453972	Glucose
19	rs62104111	0	30639831	T	C	0.0045391	Glucose
7	rs1881629	0	151516820	C	T	0.00453846	Glucose
8	rs74459906	0	49683824	T	G	0.00453759	Glucose
9	rs74825516	0	115666577	G	C	0.00453693	Glucose
3	rs17442066	0	156647466	C	T	0.00453656	Glucose
7	rs245903	0	29196464	C	T	0.00453299	Glucose
18	rs78852912	0	46376804	C	G	0.0045451	Glucose
4	rs79260457	0	73139542	G	A	0.00454608	Glucose
1	rs149844615	0	53580452	T	C	0.00455238	Glucose
19	rs115555106	0	7505367	A	G	0.00455297	Glucose
17	rs11870490	0	65346327	C	T	0.00458231	Glucose
9	rs62581709	0	123610397	T	C	0.00458226	Glucose
4	rs1201	0	86936468	G	A	0.00458109	Glucose
22	rs75540683	0	48487437	G	C	0.00457594	Glucose
17	rs17817797	0	53332497	T	C	0.00456884	Glucose
9	rs867559	0	129465325	G	A	0.00456849	Glucose
6	rs73784498	0	164037618	T	C	0.00456786	Glucose
2	rs6740286	0	80911400	C	G	0.00453223	Glucose
1	rs568916	0	229619516	C	T	0.00456669	Glucose
20	rs78646412	0	49227796	T	C	0.00456426	Glucose
7	rs6955085	0	152320069	C	T	0.00456082	Glucose
5	rs115385547	0	16057480	G	A	0.00455795	Glucose
18	rs11082605	0	45052056	C	T	0.00455778	Glucose
15	rs12914810	0	90072229	A	G	0.0045556	Glucose
6	rs3093998	0	31485174	C	A	0.00455548	Glucose
9	rs114034760	0	2610213	C	T	0.00455361	Glucose
9	rs6474797	0	13923909	C	T	0.00456496	Glucose
6	rs9276426	0	32711738	A	C	0.00448645	Glucose
10	rs12266240	0	30400396	C	T	0.00453187	Glucose
16	rs72806246	0	87434851	A	G	0.00452872	Glucose
10	rs74685922	0	126728012	C	T	0.00450369	Glucose
12	rs2453486	0	49177113	G	T	0.00450316	Glucose
4	rs17498865	0	58199708	C	T	0.00450247	Glucose
11	rs61872230	0	11802543	A	C	0.00449986	Glucose
1	rs116646962	0	51946006	T	C	0.00449977	Glucose
1	rs114532967	0	223815369	C	A	0.00449776	Glucose
8	rs72726223	0	131443061	A	G	0.00449675	Glucose
8	rs73232265	0	32050469	T	C	0.00449139	Glucose
6	rs3857464	0	74280140	C	A	0.00449105	Glucose
7	rs73194600	0	86491394	A	C	0.00449064	Glucose
5	rs62355671	0	53681137	T	C	0.00449021	Glucose
16	rs118040419	0	67683449	G	A	0.00448963	Glucose
3	rs71318394	0	184878966	A	G	0.00448922	Glucose
14	rs12436002	0	33531170	A	G	0.00448745	Glucose
20	rs17793372	0	1475337	T	C	0.00448735	Glucose
20	rs61749697	0	57429447	T	C	0.00450521	Glucose
4	rs28589278	0	65286037	A	G	0.00450561	Glucose
13	rs146565382	0	77920612	G	A	0.00450838	Glucose
7	rs117902092	0	137582102	C	T	0.00450903	Glucose
20	rs148182864	0	5924640	A	G	0.00452857	Glucose
13	rs460404	0	92375451	C	T	0.00452805	Glucose
3	rs147307672	0	49052510	C	A	0.00452771	Glucose
2	rs72932541	0	205331294	A	G	0.00452472	Glucose
19	rs77421993	0	21780332	A	G	0.00452472	Glucose
6	rs117182085	0	165163901	T	C	0.00452398	Glucose
12	rs12810182	0	131647160	T	C	0.00451796	Glucose
5	Affx-26730014	0	55909297	G	T	0.0045313	Glucose
13	rs35019745	0	31848657	T	C	0.00451765	Glucose
12	rs697793	0	130511806	G	A	0.00451593	Glucose
7	rs10248619	0	50751090	T	C	0.00451547	Glucose
3	rs354478	0	13361287	T	C	0.00451487	Glucose
6	rs2647089	0	32681568	C	T	0.00451265	Glucose
17	rs1476760	0	33067586	A	G	0.00451227	Glucose
3	rs9866254	0	134892267	G	C	0.0045108	Glucose
13	rs74410357	0	80438893	G	T	0.00450932	Glucose
10	rs76907427	0	48461026	A	G	0.00451688	Glucose
5	rs142082865	0	54281318	A	G	0.00458281	Glucose
4	rs17322140	0	139993175	A	G	0.00438505	Glucose
1	rs67522662	0	171127757	C	T	0.00438196	Glucose
7	rs141209213	0	130020952	T	C	0.00424761	Glucose
8	rs117257342	0	6758568	A	G	0.00424652	Glucose
2	rs4669114	0	7036621	G	A	0.00424598	Glucose
11	rs76521745	0	116766533	T	G	0.00424499	Glucose
6	rs1740835	0	21637725	A	G	0.00424451	Glucose
16	rs74713815	0	11861071	C	T	0.0042424	Glucose
3	rs1843619	0	73242081	C	A	0.0042413	Glucose
5	rs10903230	0	178207665	G	A	0.00424001	Glucose
7	rs73104581	0	32235980	C	G	0.0042378	Glucose
6	rs9461405	0	27719375	T	G	0.00423775	Glucose
18	rs72886027	0	33963447	G	A	0.00423704	Glucose
8	rs141947938	0	61707678	A	G	0.00423668	Glucose
14	rs17108533	0	71249802	T	C	0.0042366	Glucose
18	rs12956282	0	53428085	G	A	0.00423432	Glucose
11	rs118029881	0	34858677	G	T	0.0042331	Glucose
10	rs10906115	0	12314997	G	A	0.0042477	Glucose
11	rs188839109	0	2323089	T	C	0.00425011	Glucose
9	rs59808767	0	24159018	A	G	0.00425177	Glucose
20	rs13041613	0	60120495	T	C	0.00425209	Glucose
6	rs534433	0	48549772	G	A	0.00427137	Glucose
10	rs12783492	0	5563929	T	G	0.00427066	Glucose
15	rs116847046	0	56992168	T	C	0.00427048	Glucose
18	rs72886613	0	19273036	A	C	0.00426971	Glucose
2	rs147905840	0	169939914	G	A	0.00426914	Glucose
3	rs6441306	0	159952278	G	A	0.00426898	Glucose
5	rs115342788	0	100911669	C	T	0.00426809	Glucose
10	rs10885088	0	112874207	G	A	0.00423302	Glucose
10	rs2894056	0	69614373	C	G	0.00426796	Glucose
17	rs12601511	0	57375440	G	A	0.00426438	Glucose
5	rs72824000	0	165956422	T	C	0.00426414	Glucose
4	rs4345220	0	41639516	A	G	0.00426099	Glucose
21	rs8132460	0	41724514	A	G	0.00425902	Glucose
5	rs116626718	0	162653096	C	T	0.00425901	Glucose
16	rs224213	0	3299749	G	A	0.00425232	Glucose
5	rs9283795	0	79082347	A	G	0.00425222	Glucose
19	rs73051437	0	42473284	T	G	0.00426575	Glucose
6	rs114153557	0	38657586	A	G	0.00427467	Glucose
5	rs80263847	0	177775161	A	C	0.00423108	Glucose
1	rs56175625	0	3412254	A	G	0.0042269	Glucose
18	rs660328	0	77335535	G	A	0.00419772	Glucose
1	rs17597501	0	239895046	T	C	0.00419696	Glucose
20	rs62187494	0	1271680	A	G	0.00419208	Glucose
3	rs9873046	0	191851051	T	C	0.00419043	Glucose
1	rs72700881	0	150616888	A	G	0.0041889	Glucose
13	rs73205807	0	61571637	G	A	0.00418797	Glucose
2	rs116019179	0	23894197	A	G	0.00418476	Glucose
3	rs6766361	0	150745041	A	C	0.00418236	Glucose
6	rs118178478	0	13365584	A	G	0.00418181	Glucose
1	rs7531602	0	151217329	A	G	0.00418158	Glucose
1	rs77419669	0	235816383	G	A	0.00417779	Glucose
3	rs920899	0	122858671	C	T	0.00417639	Glucose
1	rs75773592	0	86571544	T	G	0.00417549	Glucose
13	rs11329763	0	22555750	C	CT	0.00417384	Glucose
14	rs17105003	0	77357632	A	G	0.00417187	Glucose
4	rs75204966	0	124376117	T	C	0.00419865	Glucose
6	rs7767066	0	135945108	T	G	0.00419904	Glucose
7	rs62469778	0	107311790	C	A	0.00419974	Glucose
3	rs77569578	0	188147303	G	A	0.00420131	Glucose
7	rs12699653	0	14726759	T	G	0.00422475	Glucose
21	rs2834298	0	35283555	T	C	0.00422167	Glucose
11	rs139499548	0	74800437	T	G	0.00422095	Glucose
11	rs118102139	0	11592545	A	G	0.00421819	Glucose
12	rs17102608	0	66910150	T	C	0.00421701	Glucose
3	rs55965540	0	60786213	A	G	0.00421567	Glucose
2	rs75613006	0	185315592	T	C	0.00421517	Glucose
12	rs73076627	0	22642902	A	G	0.00423068	Glucose
6	rs79847426	0	51314743	C	T	0.00421429	Glucose
20	rs73093967	0	15028413	C	T	0.00421216	Glucose
8	rs117432964	0	130295803	A	G	0.00421099	Glucose
17	rs112462558	0	70993357	A	G	0.00420716	Glucose
4	rs34673254	0	188222325	G	A	0.00420455	Glucose
11	rs3842752	0	2181073	A	G	0.00420318	Glucose
16	rs74458642	0	85507714	T	C	0.00420246	Glucose
18	rs16975571	0	10924558	C	G	0.00420224	Glucose
5	rs11960699	0	57309750	C	A	0.00421403	Glucose
12	rs3764042	0	21489626	A	G	0.00438272	Glucose
1	rs114105749	0	222697569	T	C	0.00427473	Glucose
12	rs200323905	0	62895478	G	A	0.00427811	Glucose
17	rs77667097	0	49539492	T	C	0.00435909	Glucose
2	rs72777854	0	6789351	T	C	0.00435899	Glucose
13	rs9544399	0	31885907	G	A	0.00435696	Glucose
20	rs118000489	0	50256298	T	C	0.00435378	Glucose
13	rs73183558	0	40654462	T	C	0.00435364	Glucose
11	rs77037130	0	14467795	A	G	0.00435347	Glucose
4	rs116763383	0	85676433	C	T	0.00435304	Glucose
12	rs2909375	0	4561875	A	C	0.00435048	Glucose
4	rs55702424	0	101240109	A	G	0.00434993	Glucose
6	rs1265103	0	31100978	T	C	0.00434918	Glucose
13	rs12872402	0	28089545	A	G	0.00434906	Glucose
19	rs201339858	0	48733928	T	C	0.00434567	Glucose
5	rs6873937	0	168609768	A	G	0.00434238	Glucose
7	rs74924550	0	14015259	G	A	0.00433973	Glucose
16	rs11076272	0	58846851	G	A	0.00433863	Glucose
5	rs72809218	0	156762967	G	A	0.0043601	Glucose
17	rs2287301	0	66430514	A	G	0.00436029	Glucose
1	rs144774049	0	22839498	G	A	0.00436199	Glucose
14	rs35203032	0	105951319	C	T	0.00436308	Glucose
6	rs147803986	0	158483186	A	G	0.0043816	Glucose
8	rs76548190	0	13381999	T	G	0.00438072	Glucose
1	rs12727530	0	79961748	T	C	0.0043785	Glucose
7	rs73224260	0	122561101	T	C	0.00437649	Glucose
16	rs2408108	0	62364770	G	A	0.00437625	Glucose
19	rs149716961	0	42858176	A	G	0.00437502	Glucose
6	rs79102053	0	151135385	G	A	0.0043744	Glucose
16	rs12596108	0	88622842	A	G	0.00433835	Glucose
9	rs2604271	0	76891412	C	T	0.00437358	Glucose
20	rs6063048	0	45598564	A	G	0.00436989	Glucose
12	rs11062913	0	4017895	C	A	0.00436838	Glucose
2	rs10200201	0	112928815	A	G	0.00436743	Glucose
16	rs11644079	0	59506111	A	G	0.00436491	Glucose
6	rs1233708	0	28173219	A	G	0.00436482	Glucose
6	rs17500468	0	32711178	G	A	0.00436425	Glucose
3	rs27667	0	10377312	G	T	0.00436371	Glucose
11	rs72901362	0	44919900	T	C	0.00437202	Glucose
6	rs1150561	0	10963847	A	G	0.00427745	Glucose
14	rs117938189	0	49083169	T	C	0.00433692	Glucose
3	rs1450305	0	22839250	T	C	0.00433238	Glucose
6	rs12528797	0	32345086	G	A	0.00430581	Glucose
8	rs13248217	0	9039070	C	T	0.00430242	Glucose
5	rs149431940	0	118484637	T	A	0.00430046	Glucose
2	rs2555453	0	64528233	A	G	0.00429852	Glucose
1	rs72712150	0	156711667	T	A	0.00429802	Glucose
5	rs3733662	0	149008467	A	C	0.00429743	Glucose
22	rs5750811	0	39793066	T	G	0.00429615	Glucose
10	rs10510102	0	123625190	C	T	0.00429528	Glucose
16	rs192575051	0	82649272	A	C	0.00429123	Glucose
3	rs4077367	0	74514976	G	A	0.00429025	Glucose
18	rs35682897	0	45720714	A	C	0.00428836	Glucose
17	rs11651055	0	70951399	T	C	0.00428629	Glucose
10	rs17367408	0	94383074	C	A	0.00428566	Glucose
8	rs1062852	0	87571252	G	A	0.00428361	Glucose
7	rs76421927	0	1984038	T	C	0.00428345	Glucose
8	rs139640224	0	100654723	G	A	0.00430807	Glucose
18	rs62097984	0	50808700	C	T	0.00430924	Glucose
16	rs78717255	0	85318889	C	G	0.00431043	Glucose
12	rs17694207	0	1184084	A	C	0.00431081	Glucose
1	rs12140531	0	58260028	T	C	0.00433234	Glucose
15	rs76814764	0	91562676	C	G	0.00433091	Glucose
15	Affx-11968503	0	75014049	A	G	0.00432888	Glucose
5	rs11746067	0	179881373	G	A	0.00432607	Glucose
3	rs115817904	0	187511167	T	C	0.00432507	Glucose
9	rs10758627	0	460325	C	T	0.004325	Glucose
4	rs73215167	0	33121748	A	G	0.00432385	Glucose
7	rs12672431	0	79678693	A	G	0.00433542	Glucose
6	rs45451301	0	31935392	C	T	0.00432347	Glucose
7	rs16876733	0	10945193	C	A	0.00432256	Glucose
2	rs77532628	0	27907444	C	T	0.00432111	Glucose
3	rs4350874	0	33057595	C	T	0.00432004	Glucose
9	rs74621663	0	27336982	T	C	0.00431459	Glucose
22	rs9611338	0	40797647	C	T	0.0043123	Glucose
15	rs28657602	0	41869162	A	G	0.00431221	Glucose
7	rs55783121	0	132270146	A	G	0.00431154	Glucose
20	rs2235609	0	2378309	T	C	0.00432335	Glucose
2	rs77382110	0	81806811	T	C	0.00458317	Glucose
3	rs116660070	0	19939758	C	T	0.00458408	Glucose
4	rs2376753	0	37469656	G	A	0.00458415	Glucose
4	rs138036577	0	156831299	G	A	0.00488335	Glucose
2	rs112339259	0	241512581	A	G	0.00488235	Glucose
3	rs73168999	0	151765272	G	A	0.00488119	Glucose
20	rs56265004	0	53421198	T	G	0.00487828	Glucose
2	rs17016388	0	79363147	G	A	0.00487531	Glucose
4	rs77234552	0	3857168	A	G	0.00487408	Glucose
11	rs2013326	0	61501276	A	G	0.00487357	Glucose
21	rs73205037	0	34478610	T	C	0.00487186	Glucose
6	rs79269231	0	70295283	T	C	0.00487037	Glucose
9	rs73553519	0	136359599	T	C	0.0048699	Glucose
5	rs1429036	0	15571736	T	C	0.00486797	Glucose
1	rs11579526	0	94572434	T	C	0.00486789	Glucose
3	rs115299945	0	31495674	T	C	0.0048642	Glucose
3	rs4974305	0	70666199	G	A	0.00486404	Glucose
3	rs471944	0	153463958	T	C	0.00486113	Glucose
5	rs62384216	0	140018897	A	G	0.0048852	Glucose
5	rs35409389	0	130048413	T	C	0.00488816	Glucose
14	rs146987985	0	28765634	A	G	0.00488862	Glucose
11	rs10431117	0	62694675	A	C	0.00488928	Glucose
11	rs117309376	0	94539717	T	C	0.00490793	Glucose
22	rs549378	0	27645258	C	T	0.00490714	Glucose
21	rs2826770	0	22663747	G	A	0.00490693	Glucose
2	rs13007495	0	192955505	C	T	0.00490193	Glucose
15	rs58824810	0	84670975	C	T	0.00490153	Glucose
2	rs80042531	0	111503814	A	G	0.0048993	Glucose
4	rs707341	0	2572279	T	C	0.00489795	Glucose
5	rs4049387	0	33014441	G	T	0.00485878	Glucose
2	Affx-89007515	0	74177859	A	G	0.00489764	Glucose
10	rs80112103	0	14275296	T	C	0.00489503	Glucose
3	rs35708873	0	25166464	G	T	0.00489262	Glucose
2	rs13390891	0	102111943	T	C	0.00489196	Glucose
20	rs75766996	0	54128221	C	T	0.00489181	Glucose
9	rs12006325	0	138100852	A	G	0.00489124	Glucose
1	rs111776826	0	64438295	T	G	0.00488998	Glucose
20	rs6512290	0	62409394	G	A	0.0048899	Glucose
8	rs7007836	0	14875651	C	A	0.0048974	Glucose
5	rs2436319	0	173687502	C	T	0.00491235	Glucose
3	rs72619305	0	157013392	G	A	0.00485789	Glucose
10	rs12355831	0	114202526	G	A	0.00485323	Glucose
5	rs2471014	0	174762119	C	T	0.00482849	Glucose
9	rs7341751	0	134626642	T	C	0.00482359	Glucose
3	rs116027795	0	122031287	T	C	0.00482358	Glucose
11	rs12274297	0	86149354	T	C	0.00482231	Glucose
5	rs1567663	0	100478431	G	T	0.00482225	Glucose
13	rs9549670	0	112628416	C	T	0.00482098	Glucose
9	rs77983030	0	74645450	T	C	0.00482051	Glucose
8	rs72670851	0	88589190	C	T	0.00482002	Glucose
2	rs61737365	0	27465608	C	G	0.00481823	Glucose
8	rs79670468	0	72661801	T	G	0.00481761	Glucose
2	rs72805573	0	62708494	C	T	0.00481573	Glucose
12	rs2075334	0	47113895	T	G	0.00481495	Glucose
2	rs79516546	0	46621075	T	C	0.00481414	Glucose
19	rs320891	0	37705345	T	C	0.0048137	Glucose
11	rs1472229	0	4676457	A	G	0.00481293	Glucose
15	rs142368943	0	43621741	A	G	0.00482858	Glucose
19	rs4801232	0	58034539	T	C	0.00482889	Glucose
11	rs2465650	0	113667873	A	G	0.00483304	Glucose
20	rs78588557	0	832808	A	G	0.00483482	Glucose
17	rs9912146	0	13678239	C	T	0.00485195	Glucose
3	rs78244675	0	28999747	C	T	0.0048498	Glucose
3	rs17342743	0	139929124	G	A	0.00484978	Glucose
4	rs79298208	0	105673264	T	C	0.00484831	Glucose
7	rs78522339	0	124430566	C	T	0.00484756	Glucose
16	rs35452505	0	84434314	T	C	0.00484733	Glucose
7	rs16878288	0	14896448	C	T	0.00484694	Glucose
13	rs9561918	0	96286302	A	G	0.00485544	Glucose
17	rs11656017	0	1492084	C	T	0.00484684	Glucose
22	rs2281135	0	44332570	A	G	0.00484339	Glucose
8	rs7460121	0	135812416	A	G	0.00484201	Glucose
5	rs72780217	0	126169822	C	T	0.004839	Glucose
6	rs2227956	0	31778272	G	A	0.00483771	Glucose
15	rs35984216	0	27999376	C	G	0.0048372	Glucose
6	rs7759216	0	106588614	T	C	0.0048369	Glucose
5	rs10057978	0	14909283	G	A	0.00483583	Glucose
1	rs111518260	0	246358079	C	T	0.00484487	Glucose
4	rs77482721	0	153358914	T	C	0.00481193	Glucose
9	rs4483251	0	27371123	G	A	0.00491391	Glucose
4	rs16837678	0	5788317	G	A	0.00491757	Glucose
3	rs17393045	0	139368606	T	C	0.00498109	Glucose
4	rs114231476	0	83631161	T	C	0.00498066	Glucose
12	rs28372674	0	51319221	A	G	0.00497922	Glucose
22	rs117663002	0	48320482	C	A	0.0049757	Glucose
10	rs77146017	0	89863831	C	A	0.00497531	Glucose
11	rs74406934	0	26164105	G	A	0.00497437	Glucose
1	rs72703291	0	110093460	G	T	0.00497228	Glucose
5	rs67486647	0	164943838	A	G	0.0049709	Glucose
9	rs78749018	0	82249719	C	T	0.00497066	Glucose
17	rs13342837	0	1531973	T	C	0.00497045	Glucose
19	rs117041578	0	49020527	A	G	0.00496991	Glucose
2	rs10184784	0	206033642	A	G	0.00496963	Glucose
7	rs2395022	0	98750379	A	C	0.00496897	Glucose
4	rs1884412	0	3666471	G	A	0.00496549	Glucose
8	rs118017041	0	109905377	C	T	0.00496513	Glucose
17	rs311757	0	6802816	C	T	0.00498125	Glucose
4	rs66808450	0	6946000	T	C	0.00498164	Glucose
16	rs16940835	0	86359792	G	A	0.00498619	Glucose
5	rs116302240	0	156141962	T	C	0.00498714	Glucose
10	rs75016330	0	103156033	C	T	0.00501236	Glucose
7	rs221785	0	100260927	C	T	0.00500788	Glucose
20	rs2423512	0	10686376	A	C	0.00500582	Glucose
5	rs352360	0	148663788	T	C	0.00500567	Glucose
3	rs78906378	0	171005322	T	C	0.00500454	Glucose
19	rs113430675	0	5100749	A	T	0.00500312	Glucose
9	rs80216291	0	107040133	C	T	0.00500228	Glucose
12	rs73211043	0	89213615	G	T	0.00496268	Glucose
3	rs11705746	0	24157939	T	C	0.0050017	Glucose
1	rs34734886	0	223660748	T	C	0.00499966	Glucose
18	rs17800369	0	28741950	C	A	0.00499895	Glucose
5	rs144492699	0	121786359	A	G	0.00499544	Glucose
2	rs55808190	0	169356333	A	G	0.00499311	Glucose
9	rs10971911	0	34097061	C	T	0.00499299	Glucose
6	rs115057884	0	39256986	C	T	0.00499095	Glucose
2	rs736085	0	53835083	A	G	0.0049905	Glucose
16	rs138948625	0	20809773	G	A	0.00500165	Glucose
3	rs11706891	0	39221593	C	G	0.00491572	Glucose
20	rs11699237	0	55683996	C	T	0.00496134	Glucose
11	rs663895	0	78915746	C	T	0.00495836	Glucose
22	rs8135711	0	46872748	A	G	0.0049308	Glucose
8	rs2062375	0	119977792	G	C	0.00493018	Glucose
13	rs111871296	0	52586752	A	G	0.00492771	Glucose
7	rs513387	0	26823963	T	C	0.00492669	Glucose
11	rs10082670	0	80327833	T	C	0.00492629	Glucose
4	rs12503220	0	2850142	A	G	0.00492575	Glucose
12	rs11048701	0	26983350	T	G	0.00492459	Glucose
7	rs71539878	0	151098692	A	G	0.00492385	Glucose
3	rs17621210	0	183281674	C	T	0.00492125	Glucose
9	rs146611468	0	139934985	T	G	0.0049203	Glucose
13	rs79626288	0	78543075	A	C	0.00492022	Glucose
17	rs75169949	0	73593507	T	C	0.00491909	Glucose
6	rs75986381	0	40962024	G	T	0.00491864	Glucose
3	rs6784997	0	100240509	G	A	0.00491853	Glucose
6	rs9463292	0	47051338	G	A	0.00491816	Glucose
4	rs7676014	0	6312079	G	C	0.0049329	Glucose
6	rs9267444	0	31483458	A	G	0.00493919	Glucose
5	rs72824921	0	148157249	A	C	0.00493968	Glucose
5	rs114123170	0	34742508	T	C	0.0049399	Glucose
5	rs76459949	0	171991642	T	C	0.0049575	Glucose
2	rs116559683	0	53483010	C	T	0.00495556	Glucose
6	rs77962353	0	70293653	T	C	0.00495532	Glucose
11	rs7935453	0	8646763	C	G	0.00495316	Glucose
8	rs17364795	0	56451339	T	G	0.00495294	Glucose
13	rs640960	0	101762050	T	C	0.00495155	Glucose
17	rs117351191	0	14374512	A	G	0.00495154	Glucose
17	rs2952151	0	37828496	T	C	0.00495972	Glucose
7	rs77977684	0	159114266	T	C	0.00494989	Glucose
2	rs1430142	0	183356903	T	C	0.00494741	Glucose
7	rs77210121	0	69302705	T	G	0.00494708	Glucose
9	rs639833	0	3911421	C	T	0.00494526	Glucose
1	rs1405628	0	236407465	G	T	0.00494403	Glucose
2	rs13423589	0	1377042	T	G	0.00494381	Glucose
11	rs11518636	0	59007307	A	G	0.00494322	Glucose
1	rs10799390	0	227331101	G	A	0.00494304	Glucose
15	rs12437553	0	85455988	G	A	0.00494793	Glucose
16	rs75571494	0	52596184	A	G	0.00480614	Glucose
11	rs10790733	0	125182960	C	T	0.00480613	Glucose
9	rs12378717	0	139286060	C	G	0.00480612	Glucose
2	rs6725116	0	71285678	T	C	0.00465765	Glucose
5	rs180943760	0	125585240	C	A	0.00465658	Glucose
16	rs10871275	0	83568605	C	T	0.00465576	Glucose
2	rs16841614	0	209537276	G	A	0.00465476	Glucose
3	rs2874354	0	70451450	G	A	0.00465409	Glucose
9	rs76987298	0	101367463	C	T	0.00465245	Glucose
12	rs10160968	0	71820684	T	C	0.00465125	Glucose
11	rs150526932	0	64717214	A	C	0.00464909	Glucose
6	rs76338970	0	53732254	G	A	0.0046487	Glucose
13	rs79933264	0	25453118	C	G	0.00464468	Glucose
16	rs16960666	0	12877695	C	G	0.00464233	Glucose
4	rs77048564	0	26055272	T	C	0.00464173	Glucose
9	rs79038581	0	19921973	T	C	0.00464137	Glucose
7	rs1012768	0	24356504	T	G	0.00463712	Glucose
3	rs74598195	0	60219014	G	T	0.00463636	Glucose
22	rs117239232	0	49849708	C	G	0.00466175	Glucose
8	rs56382983	0	77917289	A	G	0.00466332	Glucose
18	rs8093367	0	2378799	C	T	0.00466362	Glucose
5	rs1990950	0	156920756	T	G	0.00466394	Glucose
10	rs284859	0	104573017	T	G	0.00469213	Glucose
3	rs117018326	0	59906741	C	T	0.0046918	Glucose
17	rs146173102	0	80544980	A	G	0.0046896	Glucose
1	rs116332466	0	197782332	G	A	0.0046888	Glucose
6	rs76214197	0	170749040	T	C	0.0046875	Glucose
2	rs36045790	0	27308159	A	G	0.00468696	Glucose
1	rs34900058	0	38750949	T	C	0.00468571	Glucose
3	rs73064015	0	28984533	T	C	0.00463518	Glucose
11	rs1892931	0	126401419	C	T	0.00468547	Glucose
10	rs12354596	0	52877106	T	C	0.00467918	Glucose
10	rs17153510	0	127441439	A	G	0.00467914	Glucose
10	rs997418	0	57306829	A	G	0.00467867	Glucose
7	rs75164731	0	14835477	C	T	0.00467532	Glucose
9	rs17717641	0	78212385	G	A	0.0046685	Glucose
3	rs199761444	0	52867393	T	C	0.00466807	Glucose
2	rs1476672	0	159460150	T	C	0.00466652	Glucose
7	rs117443680	0	105527753	C	T	0.00468313	Glucose
5	rs11740876	0	178317310	T	C	0.00469257	Glucose
4	rs72635118	0	166752881	A	C	0.00463306	Glucose
7	rs73488262	0	155660066	G	A	0.00462891	Glucose
19	rs72988325	0	6647400	T	C	0.00460473	Glucose
5	rs28411797	0	72817331	T	C	0.00460327	Glucose
7	rs13238117	0	151530671	A	G	0.00460117	Glucose
7	rs117926767	0	48399992	G	A	0.00460107	Glucose
4	rs6840616	0	175103005	G	C	0.00459764	Glucose
7	rs7791795	0	89824808	A	G	0.00459659	Glucose
13	rs1570622	0	47169092	G	A	0.00459579	Glucose
7	rs4717322	0	66278207	T	C	0.00459427	Glucose
12	rs140318683	0	10275908	A	G	0.00459171	Glucose
17	rs9916472	0	47109998	T	C	0.00459164	Glucose
8	rs59877348	0	35452296	A	G	0.00459134	Glucose
18	rs17187094	0	67179454	A	G	0.00458932	Glucose
8	rs117507643	0	3206960	C	G	0.00458704	Glucose
18	rs12454516	0	45284641	G	A	0.00458615	Glucose
2	rs1919125	0	27801403	G	C	0.00458564	Glucose
13	rs74970087	0	72967007	C	A	0.00460473	Glucose
2	rs977874	0	17594283	A	G	0.00460556	Glucose
2	rs56099387	0	12947495	T	C	0.00460678	Glucose
6	rs1022180	0	165969396	A	G	0.0046068	Glucose
19	rs77351121	0	35328604	C	T	0.00462878	Glucose
15	rs12901624	0	77988578	A	G	0.00462837	Glucose
20	rs148073403	0	26213890	C	T	0.00462826	Glucose
11	rs61890331	0	66014589	T	C	0.00462092	Glucose
12	rs10858840	0	89662548	G	A	0.00462066	Glucose
6	rs6935622	0	4153297	G	A	0.00462019	Glucose
7	rs219235	0	150955765	A	G	0.00462002	Glucose
16	rs13338253	0	56372461	C	T	0.0046307	Glucose
12	rs117625254	0	5623325	T	C	0.00461942	Glucose
7	rs34593828	0	19836420	G	A	0.00461745	Glucose
5	rs111686785	0	14738965	G	A	0.00461272	Glucose
7	rs79046612	0	94113327	A	G	0.00461194	Glucose
16	rs75549919	0	56150335	G	A	0.00461189	Glucose
17	rs17647056	0	5864525	A	G	0.00461011	Glucose
10	rs76859823	0	80634424	C	A	0.00460953	Glucose
8	rs10106140	0	87774809	C	T	0.00460829	Glucose
3	rs11916013	0	180199945	T	C	0.00461803	Glucose
21	rs73215924	0	39816711	T	G	0.0046942	Glucose
2	rs72825768	0	99307175	C	A	0.00469976	Glucose
5	rs10073539	0	177408337	C	T	0.00470186	Glucose
19	rs79554946	0	21386700	C	T	0.00478407	Glucose
17	rs146139322	0	66039279	A	C	0.00478321	Glucose
17	rs1859212	0	36032844	A	G	0.00478141	Glucose
13	rs1333186	0	107642591	C	T	0.00478123	Glucose
7	rs34244587	0	151515304	G	T	0.00477917	Glucose
2	rs75071298	0	50863005	G	T	0.0047766	Glucose
14	rs58593225	0	73184880	T	C	0.00477592	Glucose
3	rs1038557	0	149898501	G	A	0.00477197	Glucose
2	rs202026890	0	152541488	T	C	0.00477114	Glucose
4	rs56273844	0	135964296	A	G	0.00477069	Glucose
6	rs117184371	0	164922511	G	C	0.0047681	Glucose
19	rs12975617	0	46208023	T	C	0.00476798	Glucose
15	rs74034446	0	95614171	C	T	0.0047652	Glucose
6	rs78594141	0	163520195	G	C	0.00476506	Glucose
10	rs61866939	0	85392941	C	G	0.00476348	Glucose
3	rs116415650	0	37991522	A	G	0.00478514	Glucose
2	rs17265836	0	169663297	C	T	0.00478545	Glucose
8	rs6474526	0	38937766	G	T	0.00478686	Glucose
1	rs12022755	0	224387749	T	C	0.00478762	Glucose
10	rs7070077	0	30377385	C	G	0.00480332	Glucose
5	rs11747317	0	73969653	G	A	0.00480222	Glucose
2	rs12477935	0	57000848	G	A	0.00480123	Glucose
11	rs10891504	0	112969258	G	T	0.00480021	Glucose
8	rs4324958	0	121643025	G	A	0.00479687	Glucose
1	rs1303987	0	175881828	G	A	0.00479617	Glucose
11	rs117893171	0	2631758	T	C	0.00479617	Glucose
16	rs11639583	0	85334352	T	C	0.0047619	Glucose
8	rs4840673	0	6999220	G	C	0.00479608	Glucose
19	rs73046792	0	49605705	A	G	0.00479404	Glucose
8	rs78329725	0	57259146	G	A	0.00479334	Glucose
18	rs56861289	0	60946126	G	A	0.00479171	Glucose
6	rs117265008	0	153544035	G	A	0.00479105	Glucose
1	rs9426426	0	29682031	C	T	0.004791	Glucose
1	rs72695526	0	118227724	G	A	0.00478963	Glucose
9	rs2842495	0	78959679	G	A	0.00478796	Glucose
5	rs36054210	0	101208708	T	C	0.00479503	Glucose
3	rs28709428	0	117938123	A	G	0.00476037	Glucose
13	rs116894519	0	49876695	A	G	0.00475887	Glucose
1	rs12037661	0	215973899	A	G	0.00475869	Glucose
1	rs61799489	0	33568052	A	G	0.00473288	Glucose
2	rs10171979	0	112823320	C	A	0.00473209	Glucose
6	rs80154406	0	24896269	C	T	0.00472808	Glucose
6	rs77518616	0	163548714	C	G	0.00472779	Glucose
1	rs116102790	0	238073543	T	C	0.00472662	Glucose
10	rs77908423	0	54028059	G	A	0.00472623	Glucose
3	rs12492810	0	31761080	A	G	0.00472492	Glucose
19	rs117865974	0	51596892	C	T	0.00473342	Glucose
11	rs117342740	0	103280314	T	C	0.00472239	Glucose
1	rs115590350	0	220765566	C	T	0.00471758	Glucose
10	rs57256140	0	101766362	C	T	0.00471703	Glucose
6	rs17085528	0	154876716	G	T	0.00470991	Glucose
12	rs112753001	0	8439222	T	C	0.00470987	Glucose
17	rs111899925	0	54906239	A	G	0.00470987	Glucose
6	rs9361384	0	78926306	A	G	0.00470755	Glucose
6	rs2876124	0	8233002	C	T	0.00470636	Glucose
8	rs7846644	0	8929130	C	A	0.00471951	Glucose
2	rs238627	0	8391187	T	C	0.00417087	Glucose
6	rs62402721	0	32087258	T	C	0.00473347	Glucose
19	rs189354057	0	16752944	A	G	0.00473661	Glucose
3	rs73163897	0	170278067	G	A	0.00475782	Glucose
1	rs35678371	0	236328963	T	C	0.00475704	Glucose
7	rs11771462	0	56504381	T	G	0.00475278	Glucose
6	rs1265086	0	31109882	G	T	0.00475191	Glucose
17	rs2107133	0	36064897	G	A	0.00475119	Glucose
1	rs11588346	0	232997568	G	T	0.00475091	Glucose
12	rs113027987	0	69725384	G	A	0.00474952	Glucose
2	rs75583731	0	141219962	C	T	0.00473402	Glucose
1	rs12728891	0	17750263	C	G	0.0047493	Glucose
8	rs2687347	0	104329588	C	T	0.00474639	Glucose
3	rs55991482	0	70603959	A	G	0.00474297	Glucose
18	rs75742821	0	65477617	G	T	0.00474266	Glucose
9	rs62579216	0	126692778	C	T	0.00474239	Glucose
11	rs4423163	0	19528822	G	A	0.0047421	Glucose
4	rs77158286	0	14271762	A	G	0.00474073	Glucose
7	rs1617640	0	100317298	C	A	0.00473853	Glucose
2	rs72837854	0	111996750	C	T	0.00474651	Glucose
16	rs9931232	0	52572832	A	G	0.00330876	Glucose
2	rs62137300	0	42061294	A	C	0.00417083	Glucose
4	rs17464115	0	81057927	C	T	0.00416808	Glucose
3	rs77447570	0	67047465	A	C	0.00357316	Glucose
3	rs6779144	0	149474193	T	G	0.00357205	Glucose
2	rs2433383	0	64517384	T	C	0.00356972	Glucose
11	rs78485892	0	114819533	T	G	0.00356794	Glucose
1	rs1288404	0	53557484	T	C	0.00356758	Glucose
7	rs11770693	0	76554191	T	G	0.0035653	Glucose
7	rs10230538	0	44310945	T	C	0.00356308	Glucose
2	rs6435604	0	212021755	A	G	0.00356246	Glucose
5	rs116572623	0	101019205	T	C	0.00356145	Glucose
12	rs74431055	0	15135956	C	A	0.00356062	Glucose
10	rs56238654	0	67105617	C	T	0.00355989	Glucose
12	rs4760073	0	130623236	A	G	0.00355963	Glucose
5	rs72757567	0	29641157	T	G	0.00355799	Glucose
13	rs72665140	0	104124750	T	C	0.00355685	Glucose
6	rs943009	0	11243891	G	A	0.00355611	Glucose
2	rs17253498	0	134732301	T	C	0.00357486	Glucose
1	rs17049035	0	219248660	A	G	0.00357804	Glucose
19	rs10407968	0	917526	G	A	0.00358154	Glucose
7	rs9692205	0	542791	T	C	0.0035825	Glucose
22	rs4820080	0	32897530	A	G	0.00359638	Glucose
16	rs12925931	0	54491967	T	C	0.00359563	Glucose
2	rs13405775	0	26026986	T	C	0.00359442	Glucose
22	Affx-52337433	0	51048208	C	CA	0.00359392	Glucose
5	rs13169085	0	25557717	G	A	0.00359369	Glucose
3	rs2972479	0	115566027	C	T	0.00359352	Glucose
20	rs144558424	0	49219011	G	C	0.0035931	Glucose
6	rs1952362	0	39400877	G	T	0.00355602	Glucose
12	rs76293503	0	124510950	A	G	0.00359161	Glucose
7	rs75125512	0	156138377	T	C	0.00358877	Glucose
1	rs1777546	0	61479901	A	C	0.00358859	Glucose
2	rs77310898	0	186829851	G	A	0.00358848	Glucose
4	rs7674201	0	70019879	T	C	0.00358517	Glucose
12	rs55758326	0	50217231	C	T	0.0035851	Glucose
5	rs745300	0	35988950	T	C	0.0035848	Glucose
6	rs116425897	0	14259968	T	C	0.00358412	Glucose
14	rs4143958	0	38644669	C	T	0.00359033	Glucose
12	rs1046164	0	4462146	A	G	0.0035969	Glucose
1	rs2764878	0	117569390	T	C	0.00355559	Glucose
17	rs11079928	0	48869758	C	T	0.00355083	Glucose
1	rs12566852	0	236296950	C	T	0.00352277	Glucose
1	rs45497198	0	46874279	A	G	0.0035217	Glucose
6	rs77467732	0	155474146	T	G	0.00351935	Glucose
1	rs61836914	0	226498784	C	G	0.00351641	Glucose
10	rs1935578	0	90212662	C	T	0.00351395	Glucose
17	rs7226199	0	10889621	A	C	0.00351229	Glucose
17	rs6607284	0	36026335	C	T	0.00351192	Glucose
16	rs7202962	0	64798731	A	G	0.00350979	Glucose
7	rs79006392	0	34717347	T	G	0.00350916	Glucose
17	rs12453576	0	3881293	T	C	0.00350734	Glucose
21	rs13049489	0	35333356	C	T	0.0035071	Glucose
17	rs4969260	0	79125165	G	T	0.00350697	Glucose
4	rs13129679	0	2576102	A	G	0.00350548	Glucose
5	rs17670845	0	171389220	C	T	0.00350476	Glucose
1	rs2861559	0	175695803	G	A	0.00350242	Glucose
1	rs2463188	0	236385379	G	A	0.00352336	Glucose
15	rs4842918	0	84536999	C	T	0.0035234	Glucose
11	rs11037589	0	43760215	T	C	0.00352354	Glucose
5	rs76095943	0	143786945	T	G	0.00352515	Glucose
13	rs383353	0	113479548	A	G	0.0035498	Glucose
9	rs117626887	0	22013063	G	A	0.00354851	Glucose
5	rs72799186	0	152182121	T	G	0.0035452	Glucose
1	rs55970631	0	226858284	C	T	0.0035444	Glucose
17	rs11653545	0	7512074	A	G	0.0035439	Glucose
8	Affx-37426852	0	139988075	A	G	0.00354368	Glucose
3	rs78545423	0	96559267	C	T	0.00354122	Glucose
4	rs13108042	0	4028503	A	C	0.00355422	Glucose
8	rs113013292	0	123276696	A	G	0.00353935	Glucose
17	rs7211287	0	75690320	C	T	0.00353842	Glucose
12	rs73412044	0	119617891	G	A	0.00353547	Glucose
3	rs7649407	0	188149586	G	A	0.0035339	Glucose
9	rs10959552	0	11130009	G	A	0.00353322	Glucose
1	rs7543740	0	87609026	C	T	0.00353047	Glucose
4	rs11732736	0	47583752	C	T	0.00352869	Glucose
5	rs13160607	0	146918052	C	T	0.00352792	Glucose
8	rs10093187	0	118192833	A	G	0.00353896	Glucose
16	rs9989432	0	31225189	T	C	0.0035009	Glucose
6	rs11154534	0	130534150	A	G	0.00359737	Glucose
16	rs1045814	0	89762915	T	C	0.00359815	Glucose
1	rs4661468	0	14386559	A	G	0.0036736	Glucose
6	rs833070	0	43742626	T	C	0.00367317	Glucose
7	rs79930922	0	67235284	T	C	0.00367137	Glucose
5	rs72794907	0	135351183	A	G	0.00367096	Glucose
5	rs35915837	0	17672743	C	G	0.00367058	Glucose
2	rs34177041	0	64886606	A	G	0.00366973	Glucose
19	rs9749449	0	58144715	G	A	0.0036691	Glucose
2	rs114388696	0	231722355	G	A	0.00366836	Glucose
8	rs930868	0	95260016	T	C	0.00366691	Glucose
6	rs6907726	0	20258514	C	A	0.00366356	Glucose
3	rs184106468	0	192289343	T	G	0.00366157	Glucose
3	rs28645918	0	124335436	C	T	0.00366108	Glucose
11	rs949054	0	120795888	C	T	0.0036598	Glucose
7	rs3111476	0	152555856	T	C	0.00365836	Glucose
10	rs72834862	0	125259268	T	G	0.00365588	Glucose
3	rs1362957	0	173961129	A	G	0.00367393	Glucose
2	rs62162929	0	78081472	A	G	0.00367493	Glucose
6	rs632461	0	8276095	T	C	0.00367696	Glucose
2	rs10205049	0	119899933	G	A	0.00368178	Glucose
19	rs117851058	0	41309590	A	G	0.00370227	Glucose
10	rs4373817	0	5603607	T	C	0.00370012	Glucose
3	rs34701357	0	131442345	C	T	0.00369962	Glucose
6	rs1629068	0	29765291	G	A	0.0036989	Glucose
13	rs9534444	0	47204385	C	G	0.00369533	Glucose
20	rs11698045	0	31938046	T	C	0.00369431	Glucose
9	rs631648	0	87705129	C	T	0.00369424	Glucose
16	rs113303075	0	30482393	A	C	0.00365571	Glucose
15	rs74011406	0	47631034	A	G	0.00369413	Glucose
12	rs1051409	0	6933787	G	A	0.00368749	Glucose
13	rs61974990	0	95970197	T	G	0.00368684	Glucose
6	rs4712401	0	19457944	C	T	0.00368646	Glucose
1	rs4655737	0	68027992	T	C	0.00368556	Glucose
18	rs8082898	0	5416160	C	T	0.00368326	Glucose
9	rs118133328	0	84680622	A	G	0.00368304	Glucose
2	rs74747509	0	167581121	T	C	0.00368262	Glucose
17	rs118017471	0	38013360	A	G	0.00369005	Glucose
2	rs6715406	0	179650701	T	C	0.00359762	Glucose
1	rs116532327	0	237467766	G	T	0.00365506	Glucose
2	rs77912572	0	33244193	C	T	0.00365284	Glucose
5	rs115635140	0	117954749	A	G	0.00362386	Glucose
6	rs140061594	0	30670607	A	G	0.00362069	Glucose
13	rs35813904	0	97851109	G	T	0.0036204	Glucose
8	rs1154099	0	4360644	G	A	0.00361938	Glucose
6	rs80119808	0	88971862	C	T	0.00361906	Glucose
9	rs58429293	0	92860832	T	C	0.00361604	Glucose
14	rs61993248	0	62490100	G	A	0.00361386	Glucose
5	rs6453287	0	76453765	C	A	0.00361323	Glucose
12	rs12827630	0	16856880	T	C	0.00360893	Glucose
4	rs2537859	0	55482818	T	C	0.00360884	Glucose
17	rs8067243	0	62461735	T	C	0.00360435	Glucose
18	rs34544439	0	28789923	G	GA	0.00360364	Glucose
5	rs116087223	0	179047408	G	A	0.00360322	Glucose
6	rs116212220	0	6957642	C	T	0.00360228	Glucose
20	rs117940932	0	62489507	C	T	0.00360118	Glucose
12	rs117759123	0	27963259	T	C	0.0036251	Glucose
4	rs34058514	0	68916080	C	T	0.00362841	Glucose
2	rs34089844	0	211966316	A	G	0.00362972	Glucose
16	rs74511232	0	3511318	G	A	0.00363006	Glucose
19	rs12151248	0	13212025	T	C	0.0036519	Glucose
10	rs7072888	0	12235711	C	T	0.00365156	Glucose
20	rs73087459	0	13916028	C	A	0.00365098	Glucose
1	rs11543934	0	16464612	T	G	0.00364901	Glucose
3	rs76071343	0	107548579	A	G	0.00364691	Glucose
3	rs189717	0	186526177	G	A	0.00364313	Glucose
21	rs17210850	0	18637686	C	T	0.00364268	Glucose
17	rs4985661	0	5891698	A	G	0.00365409	Glucose
19	rs8103355	0	40163241	C	T	0.0036408	Glucose
6	rs200956	0	27839746	C	T	0.00363674	Glucose
20	rs6118110	0	872466	A	G	0.00363641	Glucose
2	rs77879312	0	169585580	A	G	0.00363517	Glucose
8	rs75411261	0	95809269	G	T	0.00363404	Glucose
20	rs17346547	0	44122030	G	A	0.00363297	Glucose
14	rs112889038	0	21683674	T	C	0.00363193	Glucose
8	rs4392868	0	96120072	A	G	0.00363163	Glucose
16	rs11647507	0	20095628	C	A	0.00363973	Glucose
3	rs1356257	0	115530388	A	G	0.00370674	Glucose
4	rs11943170	0	83045736	G	A	0.00350014	Glucose
12	rs11063061	0	4351137	G	A	0.00349594	Glucose
3	rs79693379	0	87006367	G	A	0.00337085	Glucose
1	rs72664686	0	58273678	T	G	0.00336856	Glucose
5	rs80136265	0	33891937	A	G	0.00336853	Glucose
8	rs35407858	0	82819992	G	A	0.00336755	Glucose
5	rs115342166	0	81351582	A	G	0.00336531	Glucose
6	rs16877167	0	15879121	C	T	0.0033618	Glucose
21	rs220219	0	43444414	G	C	0.00336155	Glucose
8	rs10957055	0	59366214	T	C	0.00335888	Glucose
7	rs79597039	0	8263798	A	G	0.00335861	Glucose
10	rs10886131	0	119529777	G	T	0.00335724	Glucose
8	rs4524755	0	95774806	A	G	0.00335652	Glucose
4	rs115616487	0	186441521	T	G	0.00335608	Glucose
9	rs35830594	0	130835135	G	A	0.00335528	Glucose
13	rs11069296	0	98803205	G	A	0.00335497	Glucose
1	rs76371137	0	44380585	A	G	0.00335416	Glucose
14	rs61979328	0	99542237	A	C	0.00337179	Glucose
20	rs34641614	0	62453723	A	G	0.0033718	Glucose
18	rs62088903	0	4148970	C	T	0.00337494	Glucose
14	rs117934147	0	81269502	C	T	0.00337593	Glucose
3	rs115343721	0	76087468	A	G	0.00339777	Glucose
4	rs77627911	0	104121428	T	C	0.00339729	Glucose
4	rs28373882	0	68167336	C	T	0.00339694	Glucose
7	rs115335289	0	128112849	G	T	0.00339526	Glucose
10	rs56282806	0	79494701	G	A	0.00339493	Glucose
3	rs78846145	0	165583207	T	C	0.00339397	Glucose
12	rs117857054	0	116246488	A	G	0.0033936	Glucose
4	rs11725499	0	2816063	A	C	0.00335367	Glucose
16	rs200811933	0	1417344	T	C	0.00339333	Glucose
14	rs17720583	0	91020957	T	C	0.0033893	Glucose
7	rs75652267	0	73932662	A	G	0.00338771	Glucose
16	rs137982921	0	53698869	C	T	0.0033876	Glucose
15	rs117220589	0	44556683	T	C	0.00338225	Glucose
15	rs11636338	0	80245590	C	A	0.00338192	Glucose
11	rs10793149	0	75998266	C	T	0.00338133	Glucose
6	rs12209798	0	43348006	G	A	0.00337635	Glucose
9	rs72710678	0	32500832	T	C	0.00339232	Glucose
11	rs59252839	0	55731332	T	C	0.00339826	Glucose
1	rs12743366	0	12572154	T	C	0.00335185	Glucose
3	rs58073255	0	14533759	A	G	0.00335051	Glucose
3	rs13086717	0	46139499	G	A	0.00332724	Glucose
22	rs17003413	0	43313954	C	T	0.00332686	Glucose
2	rs35989305	0	96341433	T	C	0.0033248	Glucose
2	rs17032919	0	45222700	C	T	0.00332471	Glucose
14	rs75616654	0	95713530	A	G	0.00332294	Glucose
6	rs2068981	0	127697992	C	A	0.00332114	Glucose
9	rs3812577	0	139299637	T	C	0.00332039	Glucose
20	rs8118698	0	35006815	C	G	0.00331938	Glucose
15	rs79078044	0	66786084	T	C	0.00331838	Glucose
16	rs1136948	0	3721773	C	G	0.00331832	Glucose
2	rs733658	0	161119413	G	A	0.00331828	Glucose
2	rs2044693	0	68385097	A	G	0.00331628	Glucose
17	rs72896182	0	75451945	T	C	0.00331519	Glucose
8	rs4840415	0	9305169	T	C	0.00331415	Glucose
10	rs117764703	0	68828536	A	G	0.00331077	Glucose
12	rs10778641	0	108874961	G	T	0.00332936	Glucose
22	rs61744650	0	25264730	A	G	0.00332951	Glucose
6	rs12193718	0	92618158	G	A	0.00333222	Glucose
3	rs10513136	0	141107612	A	G	0.00333333	Glucose
2	rs75255584	0	123911373	G	A	0.00334573	Glucose
20	rs2427611	0	62816511	A	T	0.00334538	Glucose
18	rs34207571	0	48190378	A	G	0.00334537	Glucose
20	rs6121555	0	60958938	A	C	0.00334517	Glucose
7	rs6974941	0	21814870	C	T	0.00334504	Glucose
4	rs9683882	0	83119181	G	T	0.00334312	Glucose
6	rs115098315	0	32100225	C	T	0.00334223	Glucose
20	rs4815276	0	2507766	A	G	0.00335073	Glucose
5	rs6861471	0	27269149	G	A	0.00334196	Glucose
15	rs147197628	0	102192560	A	G	0.00333908	Glucose
19	rs139869066	0	19030611	A	G	0.00333851	Glucose
11	rs7111257	0	9930813	A	G	0.00333839	Glucose
11	rs118148581	0	58173568	T	C	0.00333774	Glucose
18	rs117058397	0	66816811	T	C	0.0033372	Glucose
2	rs56139954	0	242063458	T	C	0.00333605	Glucose
2	rs11894936	0	188913557	G	C	0.00333605	Glucose
4	rs75410552	0	148122614	A	G	0.00334113	Glucose
6	rs1028489	0	170590319	G	A	0.00349644	Glucose
10	rs12783299	0	23681020	A	G	0.00339983	Glucose
10	rs35918061	0	128837885	T	C	0.0034035	Glucose
9	rs74363333	0	4965319	C	G	0.00347507	Glucose
7	rs1426479	0	135906817	A	G	0.00347456	Glucose
6	rs34047741	0	144368546	A	G	0.00347445	Glucose
4	rs59740168	0	186525643	G	A	0.00347427	Glucose
15	rs73465907	0	95702388	G	T	0.00347266	Glucose
3	rs73200661	0	108684705	G	A	0.00347214	Glucose
13	rs9506302	0	30959481	G	A	0.00347096	Glucose
11	rs11600090	0	25524018	T	C	0.00347025	Glucose
16	rs12924990	0	3661815	C	T	0.00347012	Glucose
16	rs78369087	0	244785	A	G	0.00347003	Glucose
7	rs66959934	0	69854646	C	T	0.00346865	Glucose
22	rs6005518	0	27977011	T	C	0.00346671	Glucose
6	rs118038782	0	105701378	C	G	0.00346098	Glucose
6	rs1698992	0	38709960	T	C	0.00346072	Glucose
6	rs9376793	0	144136099	C	T	0.0034587	Glucose
15	rs72731447	0	40496171	T	C	0.00347565	Glucose
12	rs76241901	0	112277227	T	C	0.00347613	Glucose
17	rs74969489	0	45452257	T	A	0.00347614	Glucose
20	rs11556379	0	42343821	G	C	0.0034764	Glucose
8	rs72630920	0	33660006	G	A	0.00349343	Glucose
18	rs17518135	0	6963722	C	T	0.00349208	Glucose
6	rs1615887	0	38679768	T	C	0.00349116	Glucose
13	rs9510167	0	22958205	C	T	0.00349099	Glucose
9	rs72658467	0	22173078	C	T	0.00349025	Glucose
13	rs16969742	0	107789112	A	G	0.00348822	Glucose
16	rs34996526	0	18053307	T	G	0.00348815	Glucose
6	rs148219046	0	28200532	G	A	0.00345753	Glucose
1	rs149800848	0	11102993	C	G	0.00348693	Glucose
4	rs6835992	0	76496817	A	G	0.00348461	Glucose
10	rs2479124	0	114578994	A	G	0.00348265	Glucose
20	rs4257444	0	55121588	A	G	0.00348129	Glucose
20	rs2297432	0	62290663	C	T	0.00347893	Glucose
2	rs4672003	0	55211446	G	A	0.00347847	Glucose
16	rs12921107	0	342437	C	T	0.00347842	Glucose
2	rs917237	0	151764512	G	A	0.00347816	Glucose
1	rs115499356	0	107127183	G	C	0.00348614	Glucose
10	rs76075408	0	114985042	A	G	0.00340256	Glucose
12	rs2239193	0	113436823	G	A	0.00345683	Glucose
1	rs7526782	0	79167536	G	A	0.00345576	Glucose
5	rs79041515	0	50290939	A	C	0.00342279	Glucose
5	rs11746109	0	128554898	C	G	0.00342141	Glucose
17	rs34789697	0	6037094	A	G	0.00341951	Glucose
7	rs73110207	0	43944567	G	A	0.0034185	Glucose
3	rs13073218	0	16217613	T	C	0.00341624	Glucose
19	rs2452012	0	7916475	T	C	0.00341451	Glucose
13	rs4771271	0	98036911	A	G	0.00341423	Glucose
11	rs7119911	0	117653955	T	G	0.00341357	Glucose
2	rs2254296	0	147808963	T	C	0.00341128	Glucose
7	rs2523187	0	79775311	C	T	0.00340978	Glucose
17	rs8070707	0	18820457	T	C	0.00340955	Glucose
3	rs1529671	0	25520058	G	A	0.00340676	Glucose
8	rs1022438	0	117001531	T	C	0.00340623	Glucose
11	rs149230396	0	2338681	T	C	0.00340611	Glucose
9	rs146508853	0	33366682	A	G	0.00340477	Glucose
15	rs8034560	0	91662716	T	C	0.00342459	Glucose
10	rs7082306	0	68750755	A	G	0.00342713	Glucose
2	rs115557657	0	191786670	C	T	0.0034313	Glucose
12	Affx-8092923	0	48272895	A	G	0.00343207	Glucose
1	rs2352524	0	79265261	C	T	0.00344948	Glucose
10	rs117349513	0	90969878	A	G	0.00344768	Glucose
11	rs17542223	0	20017218	G	C	0.00344633	Glucose
6	rs6907580	0	117150008	A	G	0.00344478	Glucose
13	rs558089	0	32045350	G	A	0.00344083	Glucose
1	rs12061503	0	101843254	G	A	0.00344055	Glucose
15	rs11634620	0	91626263	C	T	0.00343936	Glucose
22	rs181400736	0	45332417	A	G	0.00345601	Glucose
12	rs76554625	0	72342519	A	G	0.00343753	Glucose
6	rs9332739	0	31903804	C	G	0.00343623	Glucose
20	rs118049928	0	9584997	T	C	0.00343608	Glucose
7	rs17789834	0	34871328	G	A	0.00343548	Glucose
3	rs201160150	0	13669333	T	C	0.00343492	Glucose
3	rs6762974	0	70595849	G	A	0.00343444	Glucose
11	rs77925271	0	27062046	C	T	0.00343337	Glucose
13	rs117428709	0	112639734	C	A	0.00343293	Glucose
20	rs1006325	0	39633603	T	C	0.00343649	Glucose
13	rs73190283	0	63107278	G	A	0.0037077	Glucose
20	rs62192774	0	9008251	A	G	0.00371155	Glucose
4	rs2278149	0	75922506	G	A	0.00371373	Glucose
2	rs72850053	0	137561821	G	A	0.00401339	Glucose
7	rs141169297	0	99160084	G	A	0.0040128	Glucose
19	rs2217672	0	47061517	A	G	0.00400875	Glucose
11	rs35891331	0	133489100	A	G	0.00400865	Glucose
9	rs10868138	0	86917301	C	T	0.00400701	Glucose
3	rs74839185	0	14608139	C	G	0.00400596	Glucose
7	rs80024705	0	149134464	G	A	0.00400528	Glucose
6	rs118129388	0	89056695	C	T	0.00400466	Glucose
11	rs10831616	0	11474462	T	C	0.00400427	Glucose
2	rs79635514	0	28373578	G	A	0.00400254	Glucose
6	rs2397026	0	51157533	T	C	0.00400153	Glucose
20	rs143764062	0	25239956	T	C	0.00400078	Glucose
19	rs74348272	0	4270223	C	T	0.00399787	Glucose
21	rs2837342	0	41353003	G	A	0.00399762	Glucose
2	rs1978881	0	27400850	A	C	0.00399737	Glucose
18	rs118147951	0	33741527	A	G	0.00401394	Glucose
1	rs77941304	0	53116251	G	A	0.0040154	Glucose
5	rs6453285	0	76445549	T	C	0.00402024	Glucose
17	rs72861060	0	80503161	A	G	0.00402107	Glucose
17	rs114183250	0	71746646	A	G	0.00404619	Glucose
21	rs77704788	0	37842733	T	C	0.0040452	Glucose
6	rs17077025	0	115985889	G	A	0.00404149	Glucose
12	rs16932875	0	5161205	T	C	0.00403988	Glucose
7	rs6950382	0	79263116	T	C	0.00403844	Glucose
13	rs4943671	0	40074743	T	C	0.00403413	Glucose
2	rs1649869	0	231331799	T	C	0.00403376	Glucose
1	rs7545968	0	234075888	G	T	0.00399715	Glucose
3	rs62274634	0	89213312	G	A	0.00403315	Glucose
2	rs175238	0	161606567	A	C	0.00403117	Glucose
1	rs301698	0	173556699	G	T	0.00403	Glucose
12	rs73035260	0	4253583	T	C	0.00402965	Glucose
19	rs7253464	0	56528005	C	T	0.0040293	Glucose
6	rs4712474	0	20280973	G	A	0.0040272	Glucose
4	rs741216	0	13767513	A	G	0.00402575	Glucose
4	rs2029952	0	189962722	A	C	0.00402356	Glucose
8	rs77890460	0	9100066	T	C	0.00403314	Glucose
4	rs72668699	0	104379180	A	G	0.00404695	Glucose
3	rs6766009	0	63437107	G	A	0.00399354	Glucose
5	rs78408340	0	102338739	G	C	0.00398962	Glucose
12	rs7972864	0	124256619	T	C	0.00394642	Glucose
3	rs56165727	0	122780955	G	A	0.00394333	Glucose
11	rs35023148	0	10800579	G	A	0.00394162	Glucose
12	rs4764538	0	6248983	A	G	0.00394016	Glucose
18	rs8099409	0	20953720	G	A	0.00393941	Glucose
1	rs67523369	0	226188630	C	G	0.00393577	Glucose
3	rs2018814	0	152172182	T	C	0.00393512	Glucose
8	rs6980673	0	95867687	C	T	0.00393494	Glucose
6	rs79514927	0	86303762	G	A	0.00393468	Glucose
15	rs28502093	0	78024644	T	C	0.00392935	Glucose
11	rs12786215	0	94383474	A	G	0.00392585	Glucose
6	rs9350183	0	19781834	G	A	0.00392336	Glucose
8	rs117685065	0	57106117	G	C	0.00392265	Glucose
5	rs74917009	0	169915787	A	G	0.00392039	Glucose
17	rs150716802	0	81052105	A	G	0.00392005	Glucose
7	rs56311485	0	28043274	A	T	0.00394859	Glucose
4	rs9685444	0	53070929	G	A	0.0039494	Glucose
4	rs34783571	0	89013496	T	C	0.00394991	Glucose
10	rs118028690	0	129910291	C	T	0.00395293	Glucose
17	rs147994059	0	27577276	A	G	0.00398417	Glucose
6	rs28693951	0	32714732	T	C	0.00398395	Glucose
3	rs13089458	0	153199403	G	C	0.00398225	Glucose
9	rs41309792	0	21438018	T	C	0.00398044	Glucose
6	rs6457738	0	33617464	C	T	0.00397718	Glucose
10	rs12221173	0	62663212	T	C	0.00397636	Glucose
2	rs72804043	0	59308308	C	A	0.00397388	Glucose
12	rs10841805	0	21563144	G	A	0.00399289	Glucose
19	rs314675	0	47196079	C	T	0.00397357	Glucose
14	rs2236264	0	93199080	T	C	0.00397039	Glucose
20	rs80324543	0	3300091	A	G	0.00396977	Glucose
6	rs13210017	0	38870939	T	G	0.00396423	Glucose
8	rs142660088	0	21771080	A	C	0.00395972	Glucose
4	rs113996668	0	34575432	C	T	0.00395886	Glucose
12	rs35919446	0	52945087	G	T	0.00395809	Glucose
7	rs80188302	0	124062715	T	G	0.00395696	Glucose
9	rs10125770	0	13146599	A	G	0.00397306	Glucose
17	rs72550789	0	7405702	T	C	0.00391906	Glucose
1	rs6694897	0	26118299	A	G	0.0040477	Glucose
8	rs79369952	0	59315230	G	A	0.00404923	Glucose
18	rs118112887	0	26691296	A	G	0.00413265	Glucose
18	rs77269994	0	63733726	G	T	0.00412751	Glucose
5	rs116630236	0	171267293	C	T	0.00412646	Glucose
13	rs9555581	0	109944192	T	C	0.00412616	Glucose
3	rs1274222	0	114451248	C	T	0.00412203	Glucose
20	rs113199372	0	62730147	A	G	0.00412075	Glucose
7	rs2117347	0	1557967	C	T	0.00411926	Glucose
4	rs115366635	0	175585307	G	T	0.00411842	Glucose
9	rs118203515	0	135782683	C	T	0.00411574	Glucose
2	rs7566934	0	176654738	A	G	0.00411409	Glucose
4	rs144768563	0	126240968	T	A	0.00411376	Glucose
12	rs2286729	0	6873818	A	G	0.00411173	Glucose
14	rs850752	0	77079031	G	T	0.00411088	Glucose
2	Affx-17579716	0	124729011	C	A	0.00410656	Glucose
12	rs12830062	0	80674264	A	G	0.00410354	Glucose
20	rs1205843	0	30742996	T	G	0.00413448	Glucose
3	rs114126572	0	192014722	G	A	0.00413479	Glucose
6	rs2858884	0	32700083	C	A	0.00413732	Glucose
2	rs35913872	0	24664295	T	G	0.00413791	Glucose
3	rs9871991	0	12827525	C	A	0.0041679	Glucose
21	rs6517046	0	32926897	T	C	0.00416695	Glucose
11	rs61882560	0	45373346	C	G	0.00416601	Glucose
5	rs32265	0	11198974	G	A	0.00416507	Glucose
13	rs17546474	0	66256131	C	T	0.00415869	Glucose
7	rs116852568	0	152248770	T	C	0.00415696	Glucose
6	rs1014258	0	29310681	T	C	0.00415436	Glucose
3	rs78502795	0	21303021	A	G	0.00410352	Glucose
17	rs12603186	0	11218707	A	G	0.00415349	Glucose
6	rs17590109	0	38419417	C	A	0.00415131	Glucose
6	rs3130299	0	32203537	G	A	0.00414662	Glucose
14	rs74482981	0	101308674	G	A	0.00414508	Glucose
6	rs9347667	0	162982327	T	C	0.00414426	Glucose
22	rs713881	0	42295250	G	C	0.004142	Glucose
6	rs74952868	0	51314526	C	T	0.00413956	Glucose
15	rs143817747	0	100594247	A	G	0.00413938	Glucose
4	rs78263917	0	64352335	T	C	0.0041518	Glucose
1	rs6688452	0	25236934	C	T	0.00404821	Glucose
16	rs1969527	0	65892754	T	C	0.00410276	Glucose
11	rs117900036	0	124809939	C	T	0.00410163	Glucose
15	rs79245819	0	75500713	T	G	0.00406816	Glucose
9	rs76587550	0	82330804	T	C	0.00406801	Glucose
11	rs6485345	0	12009819	A	G	0.00406769	Glucose
6	rs112058750	0	36738521	T	C	0.00406382	Glucose
2	rs149469954	0	170088242	A	G	0.00406334	Glucose
2	rs115654069	0	169963351	T	C	0.00405966	Glucose
9	rs12335859	0	21955460	A	G	0.00405668	Glucose
6	rs6913619	0	20303294	T	G	0.00405338	Glucose
17	rs2286587	0	74684401	C	T	0.00405338	Glucose
11	rs61904689	0	103637843	A	G	0.00405224	Glucose
7	rs11760502	0	151526091	T	C	0.00405109	Glucose
6	rs3132575	0	30834234	G	A	0.00405085	Glucose
19	rs7259325	0	30610400	A	G	0.00405054	Glucose
5	rs2972335	0	76502490	A	G	0.00405014	Glucose
1	rs61744143	0	210637989	A	G	0.00405011	Glucose
9	rs637416	0	32813081	A	G	0.00406833	Glucose
5	rs72781087	0	89803970	G	T	0.00406881	Glucose
4	rs114375870	0	46557441	C	T	0.00407302	Glucose
18	rs75505447	0	35347499	G	A	0.00407379	Glucose
22	rs78985624	0	46078549	G	A	0.00409958	Glucose
5	rs806100	0	127468177	T	C	0.00409953	Glucose
6	rs9505494	0	8606093	A	G	0.00409876	Glucose
3	rs4686837	0	186739677	A	G	0.00409838	Glucose
20	rs2024799	0	1445821	C	T	0.00409037	Glucose
6	rs10499190	0	134570331	G	C	0.00408994	Glucose
16	rs74812875	0	7839820	A	G	0.00408761	Glucose
1	rs1773575	0	37505129	C	T	0.0041022	Glucose
18	rs34750877	0	75721166	A	G	0.00408643	Glucose
13	rs79807840	0	56509196	A	G	0.00408404	Glucose
17	rs59230236	0	208848	C	T	0.00408386	Glucose
1	rs12564962	0	30476727	C	T	0.00408348	Glucose
10	rs17510577	0	122722506	T	C	0.00408021	Glucose
3	rs58776000	0	123140136	A	G	0.00407858	Glucose
3	rs115882470	0	70792865	G	A	0.00407717	Glucose
17	rs17732011	0	30117382	G	T	0.00407483	Glucose
13	rs2813739	0	78216915	T	C	0.00408603	Glucose
4	rs77828028	0	61113104	T	G	0.00391804	Glucose
12	rs7956902	0	74783224	A	C	0.00391645	Glucose
18	rs117025081	0	20815612	T	C	0.00391112	Glucose
6	rs12663332	0	18141308	G	T	0.00378165	Glucose
10	rs11196539	0	84693415	T	C	0.00378059	Glucose
2	rs6750216	0	153957755	T	G	0.00378006	Glucose
4	rs17283362	0	182726970	C	T	0.00377998	Glucose
20	rs78027171	0	42387041	G	A	0.00377932	Glucose
4	rs4308418	0	188213866	C	T	0.0037668	Glucose
3	rs11919041	0	60763256	T	G	0.00376586	Glucose
3	rs1869858	0	157111322	C	A	0.00376442	Glucose
1	rs12037175	0	85170927	A	G	0.00376436	Glucose
15	rs11413041	0	86021585	A	AG	0.00376369	Glucose
3	rs73172100	0	169171920	T	C	0.00376308	Glucose
18	rs4798760	0	9014039	G	T	0.00376303	Glucose
3	rs5030024	0	186445096	C	T	0.003763	Glucose
15	rs116912539	0	70713410	C	T	0.0037626	Glucose
21	rs8131976	0	32523782	T	A	0.00376161	Glucose
1	rs6678315	0	161388413	C	A	0.00378199	Glucose
2	rs116473503	0	146356963	G	A	0.00378202	Glucose
10	rs17113901	0	103080154	G	A	0.00378296	Glucose
18	rs117198146	0	72902550	C	T	0.0037861	Glucose
19	rs2336456	0	20499493	G	T	0.00379938	Glucose
9	rs117713550	0	22529095	C	A	0.00379915	Glucose
1	rs7525602	0	117873618	T	C	0.00379858	Glucose
6	rs34534140	0	149411304	T	C	0.00379852	Glucose
12	rs11054814	0	12480360	C	T	0.00379698	Glucose
4	rs4613510	0	3437624	T	C	0.00379618	Glucose
7	rs10269222	0	4268061	T	C	0.00379614	Glucose
9	rs10812428	0	26614847	T	C	0.00376125	Glucose
1	rs11584510	0	31340436	T	G	0.00379501	Glucose
15	rs72743374	0	74113109	T	C	0.00379091	Glucose
8	rs7815788	0	57179020	T	C	0.00379054	Glucose
6	rs3129106	0	29081161	G	T	0.00379008	Glucose
17	rs12936248	0	70287131	A	G	0.00378992	Glucose
5	rs13161474	0	33003666	C	T	0.0037894	Glucose
2	rs730072	0	25597681	G	A	0.00378735	Glucose
7	rs74522535	0	47222755	T	C	0.00378674	Glucose
1	rs17127702	0	103754317	G	T	0.00379481	Glucose
2	rs1036334	0	198963998	T	G	0.00379984	Glucose
22	rs738895	0	22669748	G	A	0.00376078	Glucose
4	rs77995178	0	153196196	T	C	0.0037573	Glucose
10	rs17606354	0	120986693	G	A	0.00373022	Glucose
22	rs5758923	0	43161242	C	T	0.00373017	Glucose
1	rs12117994	0	233796287	C	T	0.00372878	Glucose
5	rs10805890	0	73992881	G	A	0.00372874	Glucose
3	rs1562685	0	54077811	T	C	0.00372859	Glucose
7	rs79835211	0	54910173	G	A	0.00372666	Glucose
11	rs12278116	0	11652469	C	T	0.0037255	Glucose
3	rs565047	0	152794197	T	C	0.00372465	Glucose
7	rs12154908	0	26787032	A	G	0.00372346	Glucose
3	rs6773815	0	89299059	T	C	0.00372318	Glucose
3	rs116687005	0	165064644	T	C	0.00372009	Glucose
12	rs73150599	0	71761106	A	T	0.00371868	Glucose
3	rs73172053	0	169025915	C	T	0.00371533	Glucose
22	rs9622823	0	38912665	G	A	0.00371482	Glucose
2	rs75550276	0	50097433	C	T	0.00371377	Glucose
7	rs3885667	0	143103155	T	C	0.0037316	Glucose
9	rs60069291	0	3763952	T	C	0.00373438	Glucose
15	rs10444974	0	84513686	G	A	0.00373515	Glucose
1	rs3790469	0	68901432	G	T	0.00374033	Glucose
21	rs66504764	0	47387390	T	C	0.00375729	Glucose
6	rs2859129	0	36121375	T	C	0.00375232	Glucose
1	rs960502	0	55612278	C	T	0.00375159	Glucose
3	rs112950344	0	27804465	C	G	0.00375067	Glucose
2	rs17017045	0	79633879	A	C	0.00375023	Glucose
4	rs10028258	0	184465968	G	A	0.0037497	Glucose
20	rs67782505	0	55490472	A	C	0.00374917	Glucose
9	rs7868232	0	136042264	C	T	0.0037573	Glucose
3	rs114395398	0	161546527	T	C	0.00374911	Glucose
22	rs10483249	0	49928169	A	G	0.00374727	Glucose
6	rs9393881	0	28023751	G	C	0.00374715	Glucose
11	rs4938863	0	57126708	A	G	0.00374385	Glucose
3	rs76944038	0	4325025	C	T	0.0037434	Glucose
4	rs111870379	0	47431771	A	G	0.00374336	Glucose
17	rs4300684	0	3703782	T	C	0.00374294	Glucose
18	rs34131900	0	69843300	G	A	0.00374203	Glucose
1	rs5010834	0	159819217	T	C	0.00374774	Glucose
13	rs77711174	0	106906594	G	C	0.00380062	Glucose
17	rs10853177	0	33577065	C	A	0.00380257	Glucose
14	rs186415340	0	23540652	A	G	0.00380265	Glucose
5	rs1035896	0	102690633	C	A	0.00387558	Glucose
11	rs78473572	0	42362608	T	C	0.00387521	Glucose
4	rs147697286	0	159092106	T	C	0.00387253	Glucose
19	rs1465701	0	10678842	T	C	0.00387146	Glucose
5	rs13356092	0	110895757	T	C	0.00386813	Glucose
11	rs141330687	0	9878045	T	C	0.00386682	Glucose
6	rs6912263	0	140017022	G	A	0.00386612	Glucose
14	rs78916454	0	41735489	T	C	0.00386509	Glucose
13	rs9557739	0	102463325	T	C	0.0038644	Glucose
3	rs1024889	0	70463330	G	A	0.00386425	Glucose
3	rs76441057	0	131630949	A	G	0.0038638	Glucose
12	rs7296731	0	70362519	G	T	0.00386197	Glucose
18	rs6506313	0	5654289	C	T	0.00386117	Glucose
10	rs7902647	0	116526571	T	C	0.00386085	Glucose
2	rs17380792	0	83788523	A	G	0.00385882	Glucose
7	rs6978259	0	76909167	C	A	0.0038763	Glucose
9	rs72689342	0	21730445	T	C	0.0038774	Glucose
7	rs200103525	0	99631615	G	A	0.00388044	Glucose
11	rs517463	0	125648216	C	T	0.00388197	Glucose
3	rs74767448	0	196407929	A	G	0.00390734	Glucose
5	rs79583745	0	45456593	C	T	0.00390318	Glucose
9	rs7048932	0	131687338	C	T	0.00390148	Glucose
19	rs62126395	0	8296420	T	C	0.00389881	Glucose
3	rs17069353	0	63755029	A	C	0.00389825	Glucose
6	rs853676	0	28299687	T	C	0.00389737	Glucose
16	rs9928479	0	88800122	G	C	0.00389541	Glucose
16	rs1544357	0	19209610	T	G	0.00385775	Glucose
5	rs11749807	0	100932940	C	T	0.00389488	Glucose
17	rs72839183	0	48079157	T	C	0.00389247	Glucose
2	rs28556715	0	161285388	T	C	0.00389237	Glucose
1	rs12032174	0	237856168	C	T	0.0038882	Glucose
3	rs144209693	0	142430733	T	C	0.00388752	Glucose
1	rs116107790	0	111769998	A	G	0.0038864	Glucose
2	rs13012450	0	58994651	G	T	0.00388586	Glucose
2	rs7581325	0	232272865	C	T	0.0038849	Glucose
15	rs17293632	0	67442596	T	C	0.00389287	Glucose
12	rs61942862	0	107776740	A	G	0.00385757	Glucose
22	rs9611112	0	39620002	A	G	0.00385684	Glucose
8	rs117976551	0	73592332	G	C	0.0038563	Glucose
10	rs650058	0	95378547	G	A	0.00382239	Glucose
4	rs2697202	0	63316596	C	A	0.00382121	Glucose
7	rs10275054	0	49625207	C	T	0.00382059	Glucose
12	rs34613698	0	27817408	C	CT	0.00381878	Glucose
11	rs75494138	0	46465361	T	C	0.00381615	Glucose
6	rs79242689	0	128840452	A	G	0.00381483	Glucose
17	rs112356937	0	16360007	A	G	0.00381469	Glucose
3	rs112544562	0	70082964	T	G	0.00382302	Glucose
17	rs4393623	0	18775900	A	G	0.00381413	Glucose
6	rs1383266	0	32834732	T	C	0.00381271	Glucose
5	rs78932982	0	157844201	T	C	0.00381187	Glucose
20	rs117968941	0	57459566	C	T	0.00381021	Glucose
19	rs4802567	0	49632500	C	T	0.00380659	Glucose
1	rs709683	0	19565344	G	C	0.00380542	Glucose
11	rs10751283	0	70608394	T	C	0.00380514	Glucose
2	rs2236923	0	102635573	G	A	0.00380361	Glucose
1	rs6671850	0	208057800	T	C	0.00381319	Glucose
8	rs1515518	0	133438861	A	G	0.0041684	Glucose
9	rs17332747	0	87588468	G	T	0.00382382	Glucose
2	rs6543592	0	31240246	G	A	0.00382491	Glucose
9	rs61659402	0	109063830	G	A	0.00385325	Glucose
3	rs79893261	0	55170175	T	C	0.0038515	Glucose
2	rs282252	0	224932239	T	C	0.00384999	Glucose
2	rs11680986	0	35837163	T	C	0.00384968	Glucose
10	rs77060942	0	25610967	A	G	0.00384837	Glucose
3	rs71308081	0	55161406	C	G	0.00384621	Glucose
10	rs7071857	0	9749448	G	T	0.00384609	Glucose
5	rs139051143	0	149360237	A	G	0.00382484	Glucose
17	rs3744767	0	1800932	C	T	0.0038434	Glucose
22	rs55861974	0	28056092	G	C	0.00383482	Glucose
11	rs10840331	0	9972479	T	C	0.00383365	Glucose
1	rs140602848	0	230928608	T	C	0.00382858	Glucose
4	rs138529729	0	69095002	C	T	0.00382695	Glucose
2	rs114292904	0	39983760	A	G	0.00382651	Glucose
4	rs75391428	0	63354306	T	C	0.00382555	Glucose
1	rs114203643	0	88400147	C	A	0.00382502	Glucose
3	rs17254371	0	173222031	C	T	0.00384177	Glucose
1	rs116257861	0	47498961	A	G	0.00170826	Glucose
1	rs6688113	0	151060527	A	G	0.00170615	Glucose
2	rs80115714	0	242357315	T	C	0.00170402	Glucose
3	rs75870922	0	170501864	A	G	0.00018652	Glucose
5	rs2569001	0	148152058	T	C	0.000186281	Glucose
4	rs6857002	0	23485264	G	T	0.000185691	Glucose
11	rs2275998	0	66326581	C	T	0.000185544	Glucose
8	rs78374474	0	24469242	T	C	0.000185394	Glucose
10	rs12769758	0	114606035	A	G	0.000184857	Glucose
6	rs9358840	0	25192394	C	T	0.000184308	Glucose
3	rs62255470	0	69165081	C	T	0.000183888	Glucose
2	rs13010266	0	229909492	A	C	0.000181237	Glucose
6	rs2894202	0	31233270	T	G	0.000180966	Glucose
13	rs117666404	0	89296862	C	G	0.00018082	Glucose
8	rs117947202	0	22895988	A	G	0.000180177	Glucose
6	rs370155	0	27782031	G	T	0.000179923	Glucose
5	rs271942	0	95720575	G	A	0.000178713	Glucose
15	rs112020336	0	77283317	T	C	0.000176834	Glucose
17	rs10512536	0	68158248	C	T	0.000187434	Glucose
6	rs117503067	0	133723789	A	G	0.000188281	Glucose
3	rs114988760	0	170340507	T	C	0.000189268	Glucose
6	rs72963945	0	117119578	T	C	0.000189692	Glucose
6	rs1842215	0	168600031	A	G	0.000197289	Glucose
14	rs1139130	0	21967916	G	A	0.000197237	Glucose
20	rs13043447	0	60964857	T	C	0.000196791	Glucose
6	rs665401	0	117257543	C	T	0.000196372	Glucose
12	rs35653459	0	129804638	A	G	0.000196263	Glucose
2	rs60715500	0	169621716	T	C	0.000195717	Glucose
2	rs7573232	0	214040425	T	C	0.000195291	Glucose
3	rs73175547	0	185327012	T	C	0.000175736	Glucose
11	rs72956488	0	96886272	A	G	0.000195165	Glucose
8	rs11779870	0	9211723	A	G	0.000194384	Glucose
8	rs11775294	0	107518085	G	T	0.000194259	Glucose
4	rs17253672	0	106156187	T	C	0.000193607	Glucose
10	rs805721	0	105806310	C	A	0.000192756	Glucose
10	rs10509970	0	114914913	G	T	0.000191586	Glucose
6	rs3131064	0	30763893	C	T	0.000190492	Glucose
6	rs62396405	0	38807887	G	A	0.000190034	Glucose
3	rs77375711	0	113346005	A	G	0.000194742	Glucose
10	rs150716470	0	129903518	A	C	0.000197858	Glucose
18	rs3865420	0	56010715	C	T	0.000173672	Glucose
1	rs11581043	0	154285078	T	G	0.000173199	Glucose
13	rs75535087	0	33585338	T	C	0.000155222	Glucose
8	rs71532329	0	95713737	A	G	0.000154859	Glucose
6	rs60568948	0	20836967	C	T	0.000154143	Glucose
11	rs16938253	0	8500380	G	A	0.000153762	Glucose
1	rs731047	0	20670792	A	G	0.000152694	Glucose
6	rs2844580	0	31333303	C	T	0.000152404	Glucose
13	rs391933	0	33575692	G	A	0.000152078	Glucose
2	rs2713547	0	227177236	A	C	0.000152077	Glucose
2	rs1038693	0	28532309	A	G	0.000151449	Glucose
6	rs10447393	0	29316852	T	C	0.000151122	Glucose
17	rs17246392	0	70260709	C	T	0.000150865	Glucose
13	rs9586086	0	103881964	A	G	0.000149947	Glucose
13	rs116957095	0	25946944	C	A	0.000149887	Glucose
17	rs76098486	0	45884486	A	G	0.000149675	Glucose
6	rs3130740	0	29138949	G	A	0.000148973	Glucose
6	rs2746187	0	127011064	G	A	0.000155564	Glucose
11	rs7938543	0	10229851	A	G	0.000155615	Glucose
2	rs116097055	0	43541071	T	C	0.000155647	Glucose
12	rs117531513	0	57063906	T	G	0.000157665	Glucose
3	rs115419280	0	170849513	C	A	0.000172806	Glucose
7	rs273952	0	137605247	A	G	0.000172763	Glucose
17	rs8074753	0	37378538	A	G	0.000170985	Glucose
13	rs12585036	0	113535741	T	C	0.000170572	Glucose
15	rs78767136	0	71804716	C	A	0.000169667	Glucose
6	rs12665284	0	16626066	A	G	0.000168393	Glucose
3	rs78044171	0	125271500	C	T	0.000168292	Glucose
3	rs76408122	0	115880807	C	T	0.000173349	Glucose
17	rs7208848	0	46855295	T	C	0.000168289	Glucose
3	rs115949987	0	161892418	A	G	0.000164972	Glucose
6	rs517096	0	143062584	T	G	0.000164486	Glucose
12	rs180427	0	47174316	A	G	0.000163465	Glucose
4	rs13103606	0	185759005	G	A	0.000162652	Glucose
17	rs4458065	0	60409038	G	T	0.000162311	Glucose
8	rs11776828	0	118738651	T	C	0.000160969	Glucose
13	rs9603992	0	113558599	T	C	0.000158842	Glucose
17	rs116211763	0	60357131	C	T	0.000166657	Glucose
7	rs117594087	0	147150513	T	C	0.000148317	Glucose
2	rs1433238	0	176068143	T	C	0.000198124	Glucose
19	rs6511702	0	10634264	C	T	0.000199135	Glucose
7	rs117811651	0	98381716	A	C	0.000230281	Glucose
10	rs11196148	0	114671172	T	C	0.000229883	Glucose
5	rs154355	0	102498881	T	G	0.000229282	Glucose
7	rs221798	0	100287495	C	G	0.000228946	Glucose
2	rs77212851	0	178487206	A	G	0.000228915	Glucose
15	rs2271437	0	45556120	G	T	0.000228686	Glucose
17	rs1002446	0	66424923	T	C	0.000228	Glucose
2	rs780092	0	27743154	G	A	0.000227459	Glucose
10	rs117824913	0	126107465	A	G	0.000225013	Glucose
12	rs7964278	0	97870745	C	T	0.000223447	Glucose
12	rs2720027	0	122159037	G	A	0.000223309	Glucose
3	rs2918218	0	115565146	T	C	0.000221184	Glucose
3	rs9837015	0	63532822	C	T	0.00022089	Glucose
22	rs117664005	0	26806521	T	C	0.000220149	Glucose
21	rs75579863	0	29577299	C	T	0.00021991	Glucose
13	rs3861150	0	80611140	C	A	0.00023064	Glucose
6	rs12192194	0	29379891	G	A	0.000232203	Glucose
6	rs78681264	0	13853617	G	T	0.000232856	Glucose
20	rs2229205	0	62729431	T	C	0.00023293	Glucose
14	rs75992507	0	53371583	A	G	0.000244375	Glucose
2	rs17244632	0	165551404	A	G	0.000242972	Glucose
1	rs114587313	0	34664839	T	C	0.000242929	Glucose
16	rs1381102	0	63955447	A	G	0.000239813	Glucose
10	rs113173614	0	130496276	T	C	0.000239645	Glucose
4	rs13103299	0	88590012	C	T	0.000238874	Glucose
14	rs55648471	0	23300771	G	A	0.000237185	Glucose
13	rs116934974	0	55375959	C	T	0.000219794	Glucose
7	rs2701678	0	107283711	A	G	0.000237115	Glucose
11	rs2074311	0	17421860	A	G	0.000236126	Glucose
9	rs1328996	0	32720834	A	G	0.000236028	Glucose
6	rs402219	0	160789296	G	A	0.00023507	Glucose
19	rs74587468	0	21811332	T	C	0.000234915	Glucose
1	rs72753585	0	214152964	G	C	0.000234847	Glucose
13	rs184288	0	62927507	T	C	0.000233816	Glucose
14	rs8006817	0	91927717	A	G	0.000233431	Glucose
1	rs9434426	0	99179608	T	C	0.000236838	Glucose
6	rs34411532	0	32592294	A	G	0.000198504	Glucose
6	rs202189246	0	133072658	T	C	0.000219723	Glucose
13	rs79963228	0	92914541	A	G	0.000218627	Glucose
1	rs12049377	0	20715869	C	T	0.000209731	Glucose
10	rs116935291	0	11955096	G	A	0.000207559	Glucose
6	rs2516491	0	31485101	C	A	0.000207495	Glucose
17	rs4343	0	61566031	A	G	0.000206928	Glucose
6	rs2233969	0	31080432	G	A	0.000206911	Glucose
6	rs2249099	0	30079307	A	C	0.000206804	Glucose
1	rs111876503	0	170261188	G	T	0.000203561	Glucose
13	rs35526697	0	105506761	A	G	0.000202274	Glucose
6	rs6457895	0	36254854	C	T	0.000202078	Glucose
1	rs10799530	0	229575733	T	C	0.00020128	Glucose
16	rs3095633	0	53541478	C	T	0.000201217	Glucose
18	rs74537740	0	52225206	G	C	0.000200919	Glucose
6	rs435766	0	29939852	A	G	0.000200461	Glucose
6	rs3129683	0	29286670	G	C	0.000200174	Glucose
6	rs9397581	0	153383590	A	G	0.00019936	Glucose
22	rs67760767	0	25212905	T	C	0.000209803	Glucose
1	rs11805194	0	229631734	C	T	0.000210876	Glucose
1	rs12131143	0	55886955	A	G	0.000211343	Glucose
2	rs62193922	0	161503033	C	T	0.000211698	Glucose
3	rs1169670	0	10223607	C	G	0.000218291	Glucose
19	rs2302593	0	46196634	G	C	0.000218254	Glucose
6	rs3094574	0	29422092	A	G	0.000218234	Glucose
9	rs62579167	0	126227533	C	T	0.000218195	Glucose
11	rs61742791	0	1258213	T	C	0.000217635	Glucose
15	rs7119	0	77777632	T	C	0.000217376	Glucose
14	rs117136678	0	69724394	G	A	0.000216857	Glucose
1	rs2476601	0	114377568	A	G	0.000218837	Glucose
8	rs73225862	0	22050584	T	C	0.000216739	Glucose
17	rs2909210	0	66456481	T	G	0.00021511	Glucose
8	Affx-32837790	0	95272605	C	G	0.000214868	Glucose
14	rs56085489	0	87158700	G	A	0.000213983	Glucose
20	rs261344	0	5116622	T	C	0.00021378	Glucose
7	rs35813039	0	139687184	T	C	0.000213671	Glucose
6	rs3130648	0	30800326	C	T	0.000212748	Glucose
5	rs2201622	0	18850604	G	A	0.000212324	Glucose
11	rs59308488	0	2738659	A	G	0.000216659	Glucose
3	rs13320382	0	152204745	A	G	0.000245362	Glucose
12	rs10745954	0	103483094	G	A	0.000148014	Glucose
12	rs7298690	0	4313438	C	T	0.000146831	Glucose
5	rs3811951	0	95762477	G	A	9.2009e-05	Glucose
12	rs718314	0	26453283	G	A	9.19706e-05	Glucose
20	rs62209634	0	32456862	T	G	9.16957e-05	Glucose
15	rs80072979	0	52568807	A	G	9.1526e-05	Glucose
4	rs228614	0	103578637	A	G	9.14917e-05	Glucose
6	rs238872	0	29351873	C	T	9.08676e-05	Glucose
7	rs79784692	0	44256526	G	A	9.05032e-05	Glucose
6	rs3131783	0	30932068	A	G	9.03469e-05	Glucose
5	rs76348778	0	45257029	T	C	9.02048e-05	Glucose
5	rs12656164	0	173616258	A	G	8.89426e-05	Glucose
18	rs35878325	0	24254727	A	G	8.88221e-05	Glucose
14	rs75170279	0	96739663	T	G	8.67013e-05	Glucose
12	rs17779585	0	54584933	G	C	8.51134e-05	Glucose
16	rs4985147	0	15168760	T	C	8.42963e-05	Glucose
6	rs3129891	0	32415080	A	G	8.40677e-05	Glucose
7	rs62478340	0	124342385	C	A	9.29199e-05	Glucose
6	rs3093948	0	31501413	A	G	9.31358e-05	Glucose
6	rs3130425	0	31218327	T	C	9.49503e-05	Glucose
14	rs139456304	0	71444837	C	A	9.56948e-05	Glucose
9	rs10974056	0	3889264	A	C	0.000105584	Glucose
20	rs117524823	0	12402274	T	C	0.000103505	Glucose
22	rs4822700	0	21300308	T	C	0.000103492	Glucose
12	rs5744755	0	133253672	C	T	0.000103294	Glucose
11	rs112244412	0	49281706	A	G	0.000102954	Glucose
11	rs1330	0	17316029	T	C	0.000102836	Glucose
12	rs4931245	0	27821856	C	T	0.000101642	Glucose
20	rs4911414	0	32729444	T	G	8.38347e-05	Glucose
10	rs145678978	0	129902444	A	G	0.000100169	Glucose
5	rs10519976	0	127528880	G	A	9.91809e-05	Glucose
1	rs10881443	0	107219888	A	G	9.88848e-05	Glucose
3	rs3844283	0	10264480	G	C	9.75745e-05	Glucose
15	rs7403531	0	38822905	T	C	9.7525e-05	Glucose
15	rs2228510	0	63970456	T	C	9.64174e-05	Glucose
10	rs12768316	0	53001009	G	C	9.60435e-05	Glucose
6	rs3129945	0	32342537	A	G	9.60331e-05	Glucose
6	rs2517592	0	30093137	T	C	9.93542e-05	Glucose
4	rs17577439	0	164661252	C	A	0.000106664	Glucose
16	rs1477196	0	53808258	A	G	8.34333e-05	Glucose
13	rs34235579	0	93655949	T	C	8.29829e-05	Glucose
3	rs6764926	0	93978741	T	C	7.46419e-05	Glucose
6	rs45565837	0	31694859	T	C	7.41498e-05	Glucose
6	rs1633088	0	29713580	C	T	7.39589e-05	Glucose
22	rs1467436	0	49335230	C	T	7.38866e-05	Glucose
1	rs80001448	0	8725075	A	G	7.29319e-05	Glucose
7	rs439124	0	101626768	A	G	7.24607e-05	Glucose
19	rs7247198	0	10590508	C	G	7.23986e-05	Glucose
6	rs148004422	0	158923927	T	C	7.18606e-05	Glucose
12	rs11830302	0	132512472	A	G	7.17352e-05	Glucose
1	rs7511698	0	25015638	T	C	7.14529e-05	Glucose
22	rs11704416	0	40436973	C	G	7.07045e-05	Glucose
20	rs55832546	0	52667252	A	G	7.0293e-05	Glucose
10	rs6585206	0	114859251	A	G	6.99592e-05	Glucose
7	rs78130646	0	15376434	A	C	6.98008e-05	Glucose
12	rs12230917	0	54733111	G	A	6.97421e-05	Glucose
15	rs907396	0	77910202	G	T	7.4646e-05	Glucose
10	rs11196181	0	114749018	A	G	7.46747e-05	Glucose
17	rs142657039	0	48598536	T	C	7.46753e-05	Glucose
19	rs34136271	0	57058998	G	C	7.53597e-05	Glucose
6	rs73772325	0	106315792	C	T	8.27593e-05	Glucose
6	rs9350281	0	20771960	C	T	8.10931e-05	Glucose
2	rs77419213	0	149325553	T	C	8.089e-05	Glucose
11	rs10897609	0	80119913	T	C	8.06203e-05	Glucose
10	rs117160436	0	113496694	C	T	7.93188e-05	Glucose
6	rs1611350	0	29698821	C	T	7.92948e-05	Glucose
6	rs3131061	0	30763656	T	A	7.8748e-05	Glucose
3	Affx-80221442	0	49761026	T	C	8.32179e-05	Glucose
2	rs978509	0	149391192	A	G	7.8686e-05	Glucose
15	Affx-89010038	0	32929343	C	CAT	7.80446e-05	Glucose
6	rs887468	0	31141523	T	C	7.79698e-05	Glucose
18	Affx-89019310	0	58038877	A	G	7.73299e-05	Glucose
7	rs6962696	0	44369065	A	G	7.72764e-05	Glucose
6	rs9268499	0	32375695	A	G	7.70453e-05	Glucose
11	rs77600363	0	66188761	T	G	7.64565e-05	Glucose
7	rs62464051	0	110684216	T	C	7.6235e-05	Glucose
10	rs7903767	0	94138239	G	A	7.86214e-05	Glucose
2	rs17196288	0	169518098	T	C	0.000146966	Glucose
4	rs6823569	0	83577198	A	G	0.0001071	Glucose
2	rs77972073	0	178937010	G	C	0.000108593	Glucose
6	rs6906846	0	31245736	A	G	0.000135629	Glucose
4	rs182196851	0	79432500	T	C	0.000135549	Glucose
6	rs9491696	0	127452639	G	C	0.000135435	Glucose
14	rs1351384	0	85435351	T	C	0.000135189	Glucose
2	rs4470287	0	239665710	A	G	0.000135031	Glucose
1	rs76090957	0	237236462	A	G	0.000134944	Glucose
17	rs5030739	0	12899902	T	C	0.000134122	Glucose
6	rs1233396	0	29546799	A	G	0.000133254	Glucose
11	rs117018679	0	11336919	C	T	0.000133183	Glucose
20	rs139197557	0	44533631	G	C	0.00013159	Glucose
13	rs117893792	0	110137712	T	C	0.000131055	Glucose
2	rs62197906	0	215010542	G	C	0.000128124	Glucose
19	rs10422883	0	46247641	G	A	0.000125882	Glucose
8	rs117812448	0	105816204	G	A	0.000125847	Glucose
5	rs11749675	0	173661927	T	C	0.000125474	Glucose
11	rs79737699	0	34889770	C	T	0.000135764	Glucose
12	rs11146953	0	133155907	T	C	0.000136026	Glucose
15	rs6496609	0	90379632	C	A	0.000136697	Glucose
6	rs3130118	0	30365740	C	T	0.000136755	Glucose
6	rs3094188	0	31142245	C	A	0.000146582	Glucose
7	rs3808335	0	1575972	A	G	0.000146351	Glucose
9	rs581107	0	136147702	C	T	0.000145196	Glucose
10	rs41291291	0	12191526	T	C	0.0001442	Glucose
10	rs882138	0	26597733	C	T	0.000144031	Glucose
9	rs1333040	0	22083404	C	T	0.000143937	Glucose
12	rs76169231	0	102942969	C	T	0.000143393	Glucose
11	rs10741539	0	2241846	A	G	0.000125215	Glucose
17	rs116255905	0	79412465	A	C	0.000143272	Glucose
9	rs10968576	0	28414339	G	A	0.000142377	Glucose
10	rs74151639	0	94220051	G	T	0.000141417	Glucose
1	rs12565575	0	19475792	T	C	0.00014105	Glucose
14	rs72678496	0	47584604	T	C	0.000140015	Glucose
6	rs3130781	0	30914552	C	T	0.000139612	Glucose
11	rs61903059	0	107002948	C	A	0.000139111	Glucose
1	rs2494501	0	159827011	T	C	0.000136898	Glucose
4	rs78530017	0	147317167	T	C	0.000143177	Glucose
11	rs17375799	0	11806206	C	T	0.00010729	Glucose
7	rs117304335	0	155403518	T	C	0.000125082	Glucose
3	rs56172250	0	141064550	A	G	0.000123392	Glucose
6	rs9491675	0	127251021	A	G	0.000115643	Glucose
10	rs2095648	0	119350112	T	C	0.000115637	Glucose
18	rs2298777	0	44343254	C	T	0.000115598	Glucose
17	rs4277405	0	61548918	C	T	0.000115543	Glucose
2	rs7560271	0	67907131	C	A	0.000115141	Glucose
4	rs1313772	0	3058583	G	A	0.000114799	Glucose
18	rs72922183	0	45711009	A	G	0.000113284	Glucose
5	rs12187346	0	55782130	C	T	0.000113062	Glucose
2	rs12618677	0	165588135	A	G	0.000112919	Glucose
11	rs72937171	0	65242867	T	C	0.000112704	Glucose
1	rs114423191	0	34729713	A	G	0.000112697	Glucose
19	rs74679698	0	37315562	A	G	0.000112357	Glucose
14	rs2295387	0	101309692	T	C	0.000111756	Glucose
16	rs2048319	0	59463985	A	G	0.000110606	Glucose
20	rs116912780	0	60931582	A	G	0.000108735	Glucose
2	rs13390172	0	161525601	C	T	0.000116052	Glucose
2	rs76649658	0	27323963	G	T	0.000116494	Glucose
7	rs918008	0	96988389	C	T	0.0001167	Glucose
6	rs7762794	0	153380228	G	A	0.000116817	Glucose
2	rs4972362	0	149206799	A	G	0.000123218	Glucose
9	rs12553846	0	28420528	T	C	0.000122849	Glucose
3	rs13092573	0	46988561	T	C	0.000122427	Glucose
3	rs62265512	0	94194009	A	G	0.000121883	Glucose
7	rs4646474	0	99445132	T	C	0.000121643	Glucose
7	rs11978267	0	50466304	G	A	0.00012159	Glucose
2	rs17265731	0	169660985	A	G	0.000120757	Glucose
12	rs7976236	0	26337834	A	C	0.000124397	Glucose
9	rs17717029	0	4263378	C	T	0.000119853	Glucose
7	rs10255000	0	15041529	C	T	0.00011929	Glucose
11	rs76670455	0	7064447	T	C	0.000119169	Glucose
17	rs28550663	0	71547457	G	A	0.000119097	Glucose
6	rs3131382	0	31707730	T	C	0.00011825	Glucose
11	rs479966	0	60912581	T	A	0.000118011	Glucose
12	rs55909821	0	57430321	T	C	0.000117338	Glucose
6	rs1015166	0	32798731	T	C	0.000117264	Glucose
6	rs1003879	0	32299592	A	G	0.000119742	Glucose
4	rs114333031	0	54774510	G	A	0.000246345	Glucose
6	rs1737069	0	29730730	T	C	0.000246448	Glucose
6	rs2535298	0	31059462	G	A	0.00024796	Glucose
12	rs11049162	0	27969286	A	T	0.000395939	Glucose
9	rs116893481	0	14991330	C	A	0.000395924	Glucose
15	rs10519750	0	33109681	C	A	0.000395177	Glucose
1	rs57314874	0	166023509	A	G	0.000393719	Glucose
6	rs2050189	0	32339647	C	T	0.000391544	Glucose
22	rs6008196	0	47811675	T	C	0.000390679	Glucose
6	rs2844680	0	30946496	T	G	0.000390331	Glucose
17	rs75544113	0	47781095	G	T	0.000389548	Glucose
5	rs10428571	0	2096763	A	G	0.000389212	Glucose
7	rs287621	0	130435181	T	C	0.000389076	Glucose
2	rs115528845	0	43927374	G	A	0.000388416	Glucose
9	rs10962533	0	16675103	T	C	0.000387688	Glucose
20	rs7265519	0	43515270	T	C	0.000387427	Glucose
3	rs114004216	0	192021792	T	C	0.000386017	Glucose
5	rs1473560	0	157137196	A	G	0.000385333	Glucose
12	rs12299509	0	4406281	G	A	0.000396023	Glucose
14	rs35243612	0	101339301	T	C	0.000397215	Glucose
18	rs2969962	0	48076797	T	C	0.000398499	Glucose
16	rs9922278	0	6423667	C	T	0.000399214	Glucose
18	Affx-14737904	0	28621125	A	C	0.000416436	Glucose
6	rs1294097	0	154330255	T	G	0.000415158	Glucose
3	rs901864	0	11191751	C	T	0.000413013	Glucose
6	rs2239707	0	31525319	C	T	0.000412628	Glucose
8	rs72612128	0	38503423	C	T	0.000411475	Glucose
18	rs7236513	0	51490042	T	G	0.000409747	Glucose
6	rs3129817	0	30342753	A	G	0.000408842	Glucose
10	rs2393609	0	61815335	C	A	0.000385252	Glucose
6	rs1541269	0	30103360	A	G	0.000408638	Glucose
6	rs2233974	0	31080016	G	C	0.000407444	Glucose
9	rs75764672	0	94838130	T	C	0.000406654	Glucose
1	rs114672941	0	214081998	T	G	0.000403742	Glucose
12	rs3886355	0	20247409	A	G	0.000403584	Glucose
2	rs2241160	0	65291546	G	A	0.000401722	Glucose
4	rs430976	0	22832447	C	T	0.000400597	Glucose
6	rs2395004	0	31412513	C	G	0.000400422	Glucose
4	rs28493213	0	94787686	G	A	0.000408348	Glucose
2	rs17199543	0	232290316	C	G	0.000416677	Glucose
16	rs148600170	0	28550117	G	C	0.000385074	Glucose
10	rs703965	0	80955067	T	C	0.000383709	Glucose
3	rs484260	0	43096875	A	G	0.000361864	Glucose
16	rs2036807	0	59331902	G	A	0.000361823	Glucose
20	Affx-89005438	0	43378775	G	GGCCACGCC	0.000360628	Glucose
9	rs10870164	0	139315682	G	A	0.000358303	Glucose
10	rs12263636	0	80833662	A	G	0.000356755	Glucose
6	rs3094672	0	30993377	T	A	0.000356397	Glucose
12	rs4418881	0	133058066	G	A	0.000356364	Glucose
1	rs36058303	0	244829339	C	A	0.000356083	Glucose
15	rs1125683	0	60917321	G	A	0.000356002	Glucose
12	rs7975820	0	46742735	T	G	0.000355296	Glucose
10	rs79063225	0	128058562	C	T	0.000353703	Glucose
20	rs6020376	0	48840700	G	A	0.000352403	Glucose
16	rs1128426	0	142714	T	C	0.00035154	Glucose
20	rs1800963	0	43029285	A	C	0.000351487	Glucose
6	rs9460378	0	19534362	C	T	0.000350372	Glucose
1	rs4233039	0	25021181	A	G	0.000361979	Glucose
6	rs35242582	0	32600057	G	A	0.000362948	Glucose
20	rs145945037	0	1433259	A	G	0.000364176	Glucose
3	rs7433808	0	64727086	T	A	0.000365499	Glucose
3	rs1979675	0	94067947	C	T	0.000383155	Glucose
5	rs4867750	0	173687757	C	T	0.000383113	Glucose
11	rs117885355	0	2828466	A	G	0.000381273	Glucose
18	rs35304469	0	48069527	G	T	0.000374143	Glucose
9	rs17801419	0	111574525	G	A	0.000374006	Glucose
6	rs942636	0	33651129	T	C	0.000373956	Glucose
11	rs10899269	0	76437365	C	T	0.000373445	Glucose
17	rs8081754	0	46328667	A	G	0.000384119	Glucose
20	rs6057929	0	32477633	A	G	0.000372363	Glucose
7	rs1547963	0	15159483	C	T	0.000367764	Glucose
15	rs118101314	0	93583030	T	C	0.000367633	Glucose
9	rs1390287	0	27602322	T	C	0.0003672	Glucose
2	rs13386271	0	169570511	T	A	0.00036629	Glucose
7	rs2075672	0	100240296	A	G	0.000366123	Glucose
11	rs117084028	0	100390459	C	T	0.000366063	Glucose
19	rs150561309	0	57325480	T	C	0.000365649	Glucose
3	rs55977230	0	170230766	A	G	0.000369793	Glucose
3	rs116293860	0	179254997	C	T	0.000349995	Glucose
11	rs78226853	0	11920828	C	G	0.000417898	Glucose
4	rs56070039	0	37540853	T	C	0.000419013	Glucose
4	rs79144467	0	176504741	T	G	0.000462435	Glucose
1	rs35342093	0	200376695	T	C	0.00046241	Glucose
8	rs1371867	0	101330209	C	A	0.000460373	Glucose
4	rs76913456	0	45405182	T	G	0.000459936	Glucose
19	rs10416073	0	10625796	A	C	0.000459891	Glucose
2	rs116302580	0	232499936	T	G	0.000458956	Glucose
3	rs61345811	0	196143030	T	C	0.000458844	Glucose
6	rs10807124	0	33404064	A	G	0.000458422	Glucose
14	rs35030701	0	103484784	A	G	0.000458386	Glucose
14	rs11847149	0	80067828	T	C	0.000458043	Glucose
9	rs1543639	0	4312564	A	G	0.000456618	Glucose
6	rs76331220	0	36293083	A	G	0.000455371	Glucose
6	rs9276427	0	32711857	T	C	0.000453871	Glucose
22	rs5995117	0	35944014	G	A	0.000453313	Glucose
10	Affx-2639035	0	12235493	A	G	0.000452205	Glucose
1	rs11264857	0	157884976	T	C	0.000463191	Glucose
7	rs314370	0	100453208	C	T	0.000463528	Glucose
10	rs4962355	0	128391896	G	A	0.000465452	Glucose
6	rs200994	0	27813813	T	G	0.000465945	Glucose
18	rs1012680	0	63642446	T	G	0.000475444	Glucose
11	rs2462424	0	106887365	C	T	0.000474704	Glucose
12	rs7132501	0	125420380	C	T	0.000473143	Glucose
6	rs76788498	0	109491596	T	G	0.000472802	Glucose
20	rs1407040	0	57472174	C	T	0.000472479	Glucose
12	rs7308636	0	24051290	A	C	0.000471853	Glucose
9	rs16919851	0	3881220	T	C	0.000470958	Glucose
11	rs10770125	0	2169014	G	A	0.000452092	Glucose
6	rs424232	0	32208324	T	C	0.000470768	Glucose
10	rs4918771	0	114546666	T	G	0.000470377	Glucose
20	rs74683713	0	35788622	G	A	0.000469732	Glucose
9	rs10820024	0	104760058	G	A	0.000469255	Glucose
15	rs72723275	0	30299978	T	C	0.000468227	Glucose
20	rs79906004	0	35854324	T	C	0.000467969	Glucose
3	rs800082	0	144340205	T	C	0.000466936	Glucose
8	rs76554508	0	95801289	T	C	0.000466817	Glucose
12	rs201739842	0	72094610	G	A	0.000470585	Glucose
6	rs9368181	0	20339927	C	T	0.000418913	Glucose
6	rs73733781	0	42954876	T	G	0.000450901	Glucose
6	rs154988	0	32877266	G	A	0.000449678	Glucose
1	rs74454622	0	214107008	T	C	0.000432709	Glucose
16	rs7196917	0	69896527	G	A	0.000430838	Glucose
22	rs1801645	0	50356850	C	T	0.000429553	Glucose
11	Affx-80243689	0	117242182	G	A	0.000427398	Glucose
17	rs2058063	0	68157840	C	T	0.000426136	Glucose
6	rs767896	0	33791515	T	C	0.000425308	Glucose
14	rs4903522	0	77430068	C	G	0.000424105	Glucose
16	rs35625545	0	12632626	A	G	0.000423841	Glucose
6	rs6922107	0	165598538	G	A	0.000423712	Glucose
7	rs11771124	0	24372370	G	A	0.00042141	Glucose
20	rs1398852	0	11783658	A	G	0.000421194	Glucose
18	rs77133765	0	67545536	G	A	0.000420376	Glucose
6	rs3130745	0	29148619	A	C	0.000420053	Glucose
1	rs17257155	0	26526439	G	A	0.000419835	Glucose
6	rs3799520	0	7307555	G	T	0.000419302	Glucose
4	rs9993149	0	38404640	G	T	0.000433086	Glucose
21	rs7279932	0	44416427	C	G	0.00043422	Glucose
5	rs114325988	0	100529622	T	C	0.000434865	Glucose
6	Affx-28644572	0	42690036	A	G	0.000435571	Glucose
7	rs4524693	0	44354257	A	G	0.000449568	Glucose
6	rs147567766	0	31704065	G	GTTC	0.000449526	Glucose
6	rs78878024	0	39028905	T	C	0.000449494	Glucose
4	rs4235382	0	16225211	T	G	0.000446568	Glucose
6	rs241414	0	32857801	G	T	0.000445581	Glucose
10	rs2230661	0	44052903	A	C	0.000444053	Glucose
17	rs34534703	0	74918050	T	C	0.000443171	Glucose
9	rs74847901	0	100703628	C	T	0.000450096	Glucose
6	rs115197954	0	43091716	A	G	0.000442385	Glucose
6	rs2057727	0	30297529	C	T	0.000440531	Glucose
8	rs2466312	0	118220323	G	T	0.000439983	Glucose
2	rs77868460	0	61632807	A	G	0.000439298	Glucose
6	rs241424	0	32804934	A	G	0.000438035	Glucose
1	rs4846567	0	219750717	T	G	0.000437683	Glucose
3	rs73198619	0	108619271	C	T	0.0004361	Glucose
4	rs1847399	0	18201922	G	A	0.000435737	Glucose
13	rs1475550	0	107592100	G	A	0.000441374	Glucose
1	rs17440836	0	107442739	G	A	0.000349423	Glucose
17	rs3744760	0	43195981	C	T	0.000349363	Glucose
1	rs3008233	0	26403991	T	C	0.000349153	Glucose
3	rs76047036	0	131899018	G	T	0.000286078	Glucose
3	rs957919	0	131629716	T	C	0.000285772	Glucose
4	rs115105621	0	3345153	A	G	0.000285454	Glucose
9	rs139951554	0	95279970	G	A	0.000284557	Glucose
22	rs145651174	0	20101007	A	G	0.000283995	Glucose
6	rs3997848	0	32682394	G	T	0.000283472	Glucose
2	rs146995499	0	69420485	G	T	0.000283178	Glucose
7	rs45446698	0	99332948	G	T	0.000282479	Glucose
17	rs11652684	0	47068986	G	T	0.000281715	Glucose
7	rs4731702	0	130433384	T	C	0.000280121	Glucose
4	rs115335747	0	3243804	A	G	0.000279349	Glucose
22	rs79318089	0	24548597	G	A	0.000278507	Glucose
3	rs113443135	0	123096056	T	C	0.000278505	Glucose
10	rs11187065	0	94311924	C	T	0.000277098	Glucose
4	rs3796403	0	6325086	G	A	0.000276896	Glucose
16	rs8047232	0	6821954	A	G	0.00028633	Glucose
6	rs67211162	0	73489156	G	C	0.000286763	Glucose
3	rs11717127	0	152255353	C	T	0.000286887	Glucose
13	rs9548935	0	32319880	G	A	0.000287283	Glucose
6	rs17720293	0	28214698	T	C	0.000301223	Glucose
4	rs2102862	0	185705006	A	G	0.00030044	Glucose
2	rs62192772	0	208903994	T	C	0.000299621	Glucose
11	rs11022079	0	11913585	G	T	0.000298172	Glucose
12	rs11054940	0	12655795	T	C	0.00029802	Glucose
1	rs201880876	0	207755348	T	C	0.000296205	Glucose
2	rs11687162	0	86586772	T	C	0.000296194	Glucose
3	rs17749495	0	94183112	C	A	0.000275572	Glucose
9	rs17250623	0	108394893	G	A	0.000296134	Glucose
3	rs73017142	0	6376012	A	C	0.000294849	Glucose
6	rs7767167	0	32765182	G	A	0.000294345	Glucose
13	rs9574546	0	80628138	A	C	0.000290175	Glucose
16	rs12933120	0	3634746	A	C	0.000289881	Glucose
8	rs6994287	0	9340932	A	G	0.000289588	Glucose
10	rs12775246	0	68674376	C	T	0.000288482	Glucose
20	rs137853336	0	43042354	T	C	0.000288368	Glucose
10	rs117727590	0	133559687	A	G	0.000295706	Glucose
5	rs980982	0	161600375	A	G	0.00030135	Glucose
1	rs10923376	0	118213987	T	G	0.000274789	Glucose
2	rs113305302	0	233503678	A	G	0.000273938	Glucose
8	rs2515149	0	95259833	G	A	0.000260008	Glucose
11	rs12799896	0	65176370	T	C	0.000257036	Glucose
3	rs6440803	0	152136451	C	T	0.0002553	Glucose
8	rs1050616	0	95262253	T	C	0.000254584	Glucose
7	rs12536609	0	27506012	T	G	0.000254102	Glucose
5	rs74833952	0	44961224	A	G	0.000253524	Glucose
12	rs17464154	0	26298484	T	C	0.00025207	Glucose
6	rs9267659	0	31846234	A	G	0.000251625	Glucose
6	rs73405471	0	32603374	T	C	0.000251324	Glucose
11	rs11021999	0	2284609	T	C	0.000250954	Glucose
7	rs80022920	0	21626386	C	T	0.000249814	Glucose
1	rs6686962	0	174953569	C	A	0.000249353	Glucose
5	rs141197136	0	101311700	G	A	0.000249244	Glucose
3	rs6765103	0	14454286	G	A	0.000249222	Glucose
6	rs146042995	0	5245090	A	G	0.000249116	Glucose
2	rs16849556	0	213861604	G	A	0.000260584	Glucose
7	rs764557	0	27358842	T	G	0.000261406	Glucose
10	rs7078407	0	114573041	G	A	0.000262104	Glucose
1	rs1409778	0	199312525	A	C	0.000265321	Glucose
5	rs11950160	0	32837647	C	A	0.000273365	Glucose
9	rs10965219	0	22053687	G	A	0.000273139	Glucose
15	rs17524694	0	51743186	T	C	0.000271814	Glucose
13	rs7996996	0	51369374	A	G	0.000270415	Glucose
15	rs78029804	0	91538920	T	C	0.000270393	Glucose
11	rs1520907	0	20249251	C	T	0.000270362	Glucose
3	rs6810325	0	12840934	T	C	0.000269885	Glucose
17	rs17774204	0	21265508	C	G	0.000274527	Glucose
6	rs1480380	0	32913246	T	C	0.000269406	Glucose
2	rs13395959	0	175913423	C	T	0.000268847	Glucose
2	rs77882688	0	162660052	A	C	0.00026788	Glucose
2	rs78228416	0	149452008	C	T	0.000267877	Glucose
8	rs35203097	0	110006902	A	G	0.000267361	Glucose
14	rs6574823	0	26665402	C	T	0.000266013	Glucose
7	rs78456515	0	20444044	T	G	0.000265774	Glucose
17	rs76535058	0	62113625	A	C	0.000265697	Glucose
3	rs114177190	0	170527539	C	A	0.000269182	Glucose
1	rs149037309	0	174979171	C	G	0.000302482	Glucose
3	rs116424115	0	46341230	A	G	0.000302676	Glucose
1	rs72694955	0	150133507	A	C	0.00030298	Glucose
1	rs1412971	0	190205828	G	T	0.000334227	Glucose
3	rs867607	0	39798648	G	A	0.000334016	Glucose
6	rs115841288	0	47625395	A	G	0.00033311	Glucose
8	rs802169	0	37811922	A	G	0.000331975	Glucose
4	rs76250100	0	83973264	C	T	0.000331876	Glucose
11	rs7128325	0	47046554	G	A	0.000331579	Glucose
19	rs12984133	0	7935716	A	G	0.000331214	Glucose
3	rs74721877	0	127681771	G	A	0.000331091	Glucose
6	rs587771	0	117105519	T	G	0.000330888	Glucose
17	Affx-52331509	0	45567597	CT	C	0.000330803	Glucose
21	rs219715	0	27752806	T	C	0.00033063	Glucose
2	rs4667576	0	169189677	C	T	0.000330191	Glucose
5	rs10479268	0	103084146	C	T	0.000329802	Glucose
6	rs116955726	0	142688811	T	C	0.000329595	Glucose
10	rs11196855	0	116430566	T	C	0.000329114	Glucose
16	rs72768642	0	24711214	C	T	0.000335818	Glucose
8	rs11996723	0	22641472	T	C	0.000335929	Glucose
14	rs12886819	0	22038731	G	C	0.000337555	Glucose
4	rs3822288	0	110854544	T	C	0.000337667	Glucose
14	rs17796197	0	85074995	C	T	0.000348871	Glucose
3	rs75770369	0	174027073	A	C	0.000348661	Glucose
15	rs3759793	0	41806726	G	T	0.000346361	Glucose
19	rs7245708	0	46195756	C	A	0.000344871	Glucose
10	rs77168152	0	81798658	C	T	0.000343748	Glucose
3	rs16862782	0	187687890	A	C	0.000343652	Glucose
6	rs1632854	0	30975649	A	T	0.000343387	Glucose
9	Affx-80278296	0	123930393	A	AAGAG	0.000328091	Glucose
3	rs62287093	0	192770436	A	G	0.000343288	Glucose
6	rs12214123	0	132255318	A	G	0.000341728	Glucose
11	rs56073921	0	12007830	T	C	0.000341702	Glucose
12	rs748889	0	26366830	C	T	0.000341019	Glucose
2	rs78548965	0	161553514	T	C	0.000340945	Glucose
20	rs148298666	0	32245789	C	T	0.000339141	Glucose
11	rs7925928	0	72748384	G	A	0.000338834	Glucose
14	rs10132709	0	77224904	C	T	0.000338615	Glucose
14	rs72680871	0	46441840	C	A	0.000341854	Glucose
1	rs76988066	0	76047453	A	C	0.000327999	Glucose
6	rs9258265	0	29725064	A	T	0.000326675	Glucose
5	rs692319	0	18057606	G	A	0.000326561	Glucose
2	rs7584099	0	148478336	G	A	0.000308291	Glucose
8	rs141149968	0	110587910	C	G	0.000308241	Glucose
17	rs4309	0	61559923	T	C	0.000308214	Glucose
5	rs115267660	0	110849739	T	C	0.000307868	Glucose
8	rs890001	0	4071514	C	G	0.000307604	Glucose
5	rs74852359	0	3980322	C	T	0.000307366	Glucose
11	rs2241002	0	60886913	T	C	0.000307291	Glucose
6	rs9393230	0	22112950	T	G	0.000309036	Glucose
1	rs12743367	0	55817010	C	T	0.000306699	Glucose
6	rs9276734	0	32766854	A	G	0.000306542	Glucose
16	rs199930932	0	55361214	T	C	0.000305951	Glucose
6	rs76214899	0	7313758	C	T	0.0003055	Glucose
14	rs2416019	0	47549963	C	T	0.000305453	Glucose
14	rs1950622	0	101330534	G	A	0.000305343	Glucose
9	rs2073935	0	136340200	T	G	0.000303736	Glucose
10	rs79340590	0	7444865	A	C	0.000303283	Glucose
2	rs114543138	0	148810894	C	T	0.000306672	Glucose
12	rs11049103	0	27862081	A	G	6.88885e-05	Glucose
16	rs8060234	0	88150036	G	C	0.00030937	Glucose
15	rs111858375	0	75614821	A	C	0.000310349	Glucose
10	rs117251861	0	65092719	C	T	0.000326355	Glucose
12	rs11113768	0	108558344	G	A	0.000325626	Glucose
14	rs243185	0	90032400	G	A	0.000325606	Glucose
6	rs74598819	0	28238735	G	A	0.000325585	Glucose
13	rs17803198	0	80633945	T	C	0.0003245	Glucose
5	rs115483934	0	118357152	C	T	0.000324088	Glucose
10	rs80059119	0	97116141	A	C	0.00032338	Glucose
10	rs12769066	0	52612662	T	C	0.000309628	Glucose
16	rs11640555	0	63997575	T	C	0.000322979	Glucose
16	rs3025698	0	3843031	C	T	0.000320625	Glucose
4	rs10516297	0	16166404	T	C	0.000317973	Glucose
15	rs72717656	0	33094860	G	C	0.000317962	Glucose
16	rs17373793	0	57276202	C	T	0.000316794	Glucose
6	rs2071591	0	31515799	A	G	0.000313811	Glucose
6	rs76584804	0	73826578	C	A	0.000313083	Glucose
7	rs76063336	0	108505989	A	G	0.000312293	Glucose
6	rs12199109	0	109469057	T	C	0.000322785	Glucose
2	rs3754590	0	214017736	C	T	0.000476401	Glucose
12	rs73131949	0	66175765	G	A	6.81666e-05	Glucose
9	rs4498662	0	139290251	G	C	6.69469e-05	Glucose
9	rs10758593	0	4292083	A	G	1.39228e-07	Glucose
6	rs2248617	0	31448533	T	C	1.34042e-07	Glucose
6	rs1576	0	31110391	C	G	1.336e-07	Glucose
1	rs6700065	0	214135660	G	T	1.29918e-07	Glucose
6	rs2239704	0	31540141	A	C	1.23534e-07	Glucose
9	rs573687	0	22011642	A	G	1.20483e-07	Glucose
2	rs62139017	0	27960776	T	C	1.12506e-07	Glucose
7	rs849140	0	28183702	T	C	1.09894e-07	Glucose
17	rs4430796	0	36098040	G	A	1.0917e-07	Glucose
17	rs4793605	0	47035869	T	C	1.08037e-07	Glucose
12	rs11049124	0	27915944	G	A	1.04426e-07	Glucose
19	rs4804833	0	7970635	A	G	1.03931e-07	Glucose
6	rs2905722	0	31449327	A	G	1.00711e-07	Glucose
6	rs80097396	0	7125529	G	A	9.95878e-08	Glucose
6	rs3129871	0	32406342	A	C	9.83365e-08	Glucose
6	rs1521	0	31350704	C	T	1.42286e-07	Glucose
16	rs56038902	0	300399	C	T	1.44616e-07	Glucose
6	rs2524084	0	31241639	G	A	1.44958e-07	Glucose
6	rs377763	0	32199144	A	C	1.50457e-07	Glucose
6	rs3099849	0	31351415	G	A	2.20264e-07	Glucose
6	rs35742417	0	7247344	A	C	2.16746e-07	Glucose
6	rs7750641	0	31129310	T	C	2.15582e-07	Glucose
14	rs72698763	0	101298291	G	T	2.11307e-07	Glucose
10	rs72824077	0	114596655	C	T	2.09979e-07	Glucose
7	rs10274928	0	28142088	A	G	2.09194e-07	Glucose
6	rs3094228	0	31429927	C	T	2.05423e-07	Glucose
6	rs2395165	0	32388144	C	T	9.70476e-08	Glucose
6	rs2395158	0	32374595	G	A	2.02048e-07	Glucose
2	rs2943659	0	227125254	G	A	1.98495e-07	Glucose
6	rs3094682	0	31264461	A	C	1.76596e-07	Glucose
6	rs2071479	0	32781112	T	C	1.73309e-07	Glucose
6	rs2844701	0	30912691	G	A	1.68427e-07	Glucose
14	rs12885801	0	90050916	A	C	1.60536e-07	Glucose
1	Affx-35396861	0	118165691	T	C	1.5976e-07	Glucose
11	rs973323	0	17015044	C	T	1.54591e-07	Glucose
2	rs11886047	0	43850590	C	T	1.98946e-07	Glucose
6	rs6933958	0	43823689	C	T	2.24824e-07	Glucose
6	rs2596540	0	31367882	A	G	9.69858e-08	Glucose
2	rs35266644	0	43446584	C	A	9.04839e-08	Glucose
6	rs3134798	0	32184705	G	A	4.20277e-08	Glucose
6	rs6903608	0	32428285	C	T	3.84032e-08	Glucose
6	Affx-28468489	0	32165444	G	A	3.73929e-08	Glucose
3	rs61790515	0	170544783	A	G	3.05001e-08	Glucose
17	rs7501939	0	36101156	T	C	3.01305e-08	Glucose
6	rs1419881	0	31130593	A	G	3.01063e-08	Glucose
6	rs3134943	0	32147761	T	C	2.954e-08	Glucose
2	rs146779637	0	169764368	T	C	2.94385e-08	Glucose
6	rs206017	0	32176211	G	A	2.85341e-08	Glucose
3	rs6807753	0	152025796	T	C	2.82587e-08	Glucose
6	rs521539	0	32581973	A	G	2.60057e-08	Glucose
6	rs3129768	0	32595083	G	T	2.41726e-08	Glucose
2	rs12471686	0	43831083	C	T	2.37591e-08	Glucose
6	rs434841	0	32191041	A	G	2.30791e-08	Glucose
2	rs73018724	0	169815248	G	A	2.05486e-08	Glucose
7	rs62448650	0	15066633	G	C	4.24199e-08	Glucose
6	rs2523534	0	31336349	A	G	4.41868e-08	Glucose
14	rs17126047	0	90033046	T	C	4.55933e-08	Glucose
6	rs3135344	0	32395036	C	T	4.60699e-08	Glucose
2	rs35762680	0	169702635	C	T	8.78994e-08	Glucose
7	rs11768656	0	44283661	T	C	8.56271e-08	Glucose
6	rs204995	0	32154285	G	A	8.40624e-08	Glucose
6	rs3135006	0	32667119	T	C	7.61984e-08	Glucose
10	rs116971312	0	90471097	T	C	6.71422e-08	Glucose
2	rs34247383	0	43532780	C	A	6.68586e-08	Glucose
9	rs41302673	0	136270538	G	T	6.57667e-08	Glucose
11	rs757110	0	17418477	C	A	9.42724e-08	Glucose
6	rs2516415	0	31459742	A	G	6.45832e-08	Glucose
3	rs73197522	0	122901334	C	T	5.79692e-08	Glucose
6	rs6904320	0	32312082	A	G	5.70969e-08	Glucose
11	rs11039182	0	47346723	C	T	5.56175e-08	Glucose
5	rs6885904	0	76439250	G	A	5.55347e-08	Glucose
6	rs9505086	0	7232186	C	T	5.53389e-08	Glucose
4	rs6833959	0	6277049	G	A	5.16371e-08	Glucose
7	rs16881016	0	44211407	C	T	5.05938e-08	Glucose
6	rs3115560	0	32236142	A	G	5.90362e-08	Glucose
3	rs74725778	0	170611900	C	T	1.98731e-08	Glucose
5	rs78162670	0	101662386	G	A	2.31401e-07	Glucose
9	rs56343119	0	136237672	A	C	2.66574e-07	Glucose
6	rs115526889	0	31737818	G	C	7.94511e-07	Glucose
5	rs464605	0	55807370	C	T	7.88558e-07	Glucose
4	Affx-24771656	0	6279191	T	C	7.49728e-07	Glucose
2	rs6544633	0	43436411	A	C	7.27487e-07	Glucose
6	rs114919178	0	31613571	G	A	7.12226e-07	Glucose
6	rs915895	0	32190217	C	T	6.84178e-07	Glucose
9	rs10974444	0	4298955	C	G	6.60847e-07	Glucose
10	rs10466280	0	12191933	T	C	6.43288e-07	Glucose
6	rs1046080	0	31595882	C	A	6.35077e-07	Glucose
11	rs512715	0	65191208	C	G	6.19843e-07	Glucose
6	rs2524069	0	31244789	T	A	5.84848e-07	Glucose
6	Affx-28459705	0	31555130	A	G	5.84052e-07	Glucose
6	rs2857605	0	31524851	C	T	5.77585e-07	Glucose
20	rs4812829	0	42989267	A	G	5.74842e-07	Glucose
8	rs12156306	0	118195934	A	G	5.63149e-07	Glucose
3	rs17036328	0	12390484	C	T	8.73782e-07	Glucose
6	rs114355928	0	32265881	T	G	8.83899e-07	Glucose
6	rs1048709	0	31914935	A	G	9.86453e-07	Glucose
6	rs2442736	0	31346621	C	G	1.00889e-06	Glucose
8	rs713113	0	95877787	T	C	1.69037e-06	Glucose
19	rs58542926	0	19379549	T	C	1.5045e-06	Glucose
6	rs76052955	0	7213907	C	A	1.48322e-06	Glucose
12	rs1882297	0	133069134	A	G	1.42118e-06	Glucose
6	rs2904776	0	31449081	G	C	1.42023e-06	Glucose
8	rs983309	0	9177732	T	G	1.39836e-06	Glucose
6	rs9276731	0	32765585	T	G	1.36512e-06	Glucose
10	rs111623276	0	112923643	G	A	5.59547e-07	Glucose
6	rs2842362	0	7266055	T	G	1.35232e-06	Glucose
6	rs3130286	0	32042322	T	C	1.29438e-06	Glucose
6	rs3131290	0	32183175	A	G	1.28471e-06	Glucose
4	rs12501922	0	6263680	T	C	1.20548e-06	Glucose
5	rs146886108	0	14751305	T	C	1.17593e-06	Glucose
6	rs4273712	0	126964510	G	A	1.16532e-06	Glucose
7	rs2250410	0	107140906	G	C	1.16428e-06	Glucose
7	rs11766415	0	106708765	G	A	1.06474e-06	Glucose
16	rs115716766	0	3789269	A	G	1.33616e-06	Glucose
6	rs735883	0	32816054	A	G	2.59879e-07	Glucose
7	rs4730221	0	106809649	A	C	5.48343e-07	Glucose
12	rs11063069	0	4374373	G	A	5.12576e-07	Glucose
7	rs75100132	0	15046482	T	C	3.55207e-07	Glucose
6	rs2233956	0	31081205	C	T	3.45155e-07	Glucose
3	rs77147119	0	123054355	T	C	3.25673e-07	Glucose
2	rs79953491	0	165555539	G	A	3.20051e-07	Glucose
2	rs1063729	0	169630483	G	A	3.1987e-07	Glucose
6	rs2156875	0	31317347	C	T	3.18896e-07	Glucose
6	rs2239701	0	32805049	C	T	3.18739e-07	Glucose
6	rs115469976	0	32986508	C	T	3.17488e-07	Glucose
7	rs74897641	0	44230381	A	G	3.07239e-07	Glucose
6	Affx-28442175	0	31105413	G	A	3.06422e-07	Glucose
10	rs77795162	0	114809149	T	C	2.89516e-07	Glucose
12	rs3217795	0	4386064	G	A	2.81593e-07	Glucose
6	rs9265604	0	31299450	C	T	2.78088e-07	Glucose
12	rs74628648	0	97851002	T	C	2.78069e-07	Glucose
6	rs1053924	0	32120715	T	C	2.70449e-07	Glucose
6	rs3130922	0	31461089	A	G	3.57852e-07	Glucose
15	rs75798403	0	33066195	A	C	3.59963e-07	Glucose
13	rs472923	0	33561584	C	T	3.74356e-07	Glucose
6	rs6916779	0	32684317	C	T	3.75246e-07	Glucose
8	rs2126259	0	9185146	T	C	5.07942e-07	Glucose
15	rs119458970	0	76566772	A	G	5.07449e-07	Glucose
6	rs3129882	0	32409530	G	A	5.04795e-07	Glucose
6	rs3763365	0	32807453	G	A	4.96711e-07	Glucose
6	rs204993	0	32155581	G	A	4.9615e-07	Glucose
6	rs2517485	0	31074101	T	C	4.81001e-07	Glucose
2	rs76362353	0	27513678	T	C	4.73168e-07	Glucose
2	rs524586	0	169737851	A	G	5.46549e-07	Glucose
9	rs78432974	0	22132576	T	C	4.71488e-07	Glucose
7	rs62459110	0	44308992	C	G	4.67891e-07	Glucose
14	rs980010	0	38822190	G	A	4.46975e-07	Glucose
19	rs10408179	0	46157004	C	T	4.43074e-07	Glucose
6	rs3132564	0	31047620	A	G	4.16719e-07	Glucose
6	rs2524082	0	31241761	A	T	4.07817e-07	Glucose
5	rs4457053	0	76424949	G	A	4.0293e-07	Glucose
16	rs7197253	0	276549	A	G	3.85712e-07	Glucose
6	rs3130453	0	31124849	T	C	4.7012e-07	Glucose
6	rs9275602	0	32682812	A	C	1.7915e-06	Glucose
6	rs2233952	0	31105891	A	G	1.97014e-08	Glucose
2	rs9287903	0	169680122	C	T	1.94446e-08	Glucose
3	rs7651090	0	185513392	G	A	1.12315e-12	Glucose
2	rs7578597	0	43732823	C	T	7.26804e-13	Glucose
16	rs9930506	0	53830465	G	A	4.42924e-13	Glucose
6	Affx-28502500	0	32682137	G	A	2.59943e-13	Glucose
6	rs2050188	0	32339897	C	T	2.32798e-13	Glucose
7	rs11514705	0	15016108	T	C	1.67391e-13	Glucose
10	rs75933965	0	114749421	A	G	1.24404e-13	Glucose
3	rs55692140	0	170631635	G	A	1.14133e-13	Glucose
9	rs1333051	0	22136489	T	A	9.01114e-14	Glucose
3	rs5404	0	170724955	T	C	7.77989e-14	Glucose
6	Affx-37072023	0	32612430	T	C	7.71435e-14	Glucose
6	rs9271414	0	32587782	C	T	7.23335e-14	Glucose
2	rs77059113	0	43672508	G	T	7.0467e-14	Glucose
4	rs1801212	0	6302519	G	A	6.29964e-14	Glucose
2	rs13430620	0	169768891	C	A	5.75039e-14	Glucose
6	rs3129923	0	32333195	A	G	1.40118e-12	Glucose
6	Affx-28475675	0	32429594	A	G	1.44841e-12	Glucose
6	rs3806155	0	32373378	T	A	1.45167e-12	Glucose
6	rs115018313	0	32710407	C	T	1.78333e-12	Glucose
10	rs7896600	0	12255175	C	G	1.70664e-11	Glucose
3	rs11711950	0	123072318	G	T	1.70027e-11	Glucose
6	rs9269861	0	32550501	A	T	1.38636e-11	Glucose
9	rs579459	0	136154168	C	T	1.34446e-11	Glucose
4	rs10804976	0	6315954	G	T	1.30105e-11	Glucose
6	rs1130399	0	32629755	A	G	1.24099e-11	Glucose
6	rs2800725	0	127406841	A	G	1.09681e-11	Glucose
2	rs13424398	0	43494221	T	G	5.59296e-14	Glucose
6	rs9271367	0	32586908	G	A	8.39881e-12	Glucose
6	rs9275312	0	32665728	G	A	7.18538e-12	Glucose
6	rs3129716	0	32657436	C	T	6.61711e-12	Glucose
7	rs2041547	0	44200884	T	C	5.48455e-12	Glucose
10	rs5015480	0	94465559	T	C	4.61859e-12	Glucose
2	rs1919127	0	27801493	C	T	4.61071e-12	Glucose
9	rs7020996	0	22129579	T	C	3.45228e-12	Glucose
7	rs78454627	0	44279570	A	G	2.00884e-12	Glucose
3	rs6774171	0	170562564	C	T	7.27887e-12	Glucose
10	rs10885123	0	113048321	T	C	1.77965e-11	Glucose
3	rs68022004	0	170587594	A	C	4.30171e-14	Glucose
10	rs11257655	0	12307894	T	C	2.89863e-14	Glucose
2	rs1260326	0	27730940	T	C	9.84081e-27	Glucose
10	rs11196175	0	114736614	C	T	1.40073e-27	Glucose
7	rs17168594	0	15048776	T	C	5.65469e-29	Glucose
6	rs9273363	0	32626272	A	C	5.06272e-29	Glucose
7	rs2191349	0	15064309	G	T	1.56187e-31	Glucose
7	rs3824065	0	44247258	T	C	5.19513e-32	Glucose
7	rs2908290	0	44216137	A	G	3.59918e-32	Glucose
8	rs11558471	0	118185733	G	A	8.0414e-34	Glucose
2	rs7558863	0	169807362	C	T	9.18941e-47	Glucose
7	rs3757840	0	44231216	G	T	4.33999e-48	Glucose
10	rs12255372	0	114808902	T	G	5.31047e-65	Glucose
2	rs497692	0	169789016	T	C	2.06994e-66	Glucose
2	rs1402837	0	169757354	T	C	3.84266e-70	Glucose
7	rs730497	0	44223721	A	G	1.05611e-70	Glucose
10	rs4506565	0	114756041	T	A	1.58089e-76	Glucose
3	rs6770420	0	170649749	A	G	1.48219e-26	Glucose
7	rs10257710	0	15026516	A	C	4.64853e-24	Glucose
6	rs9368222	0	20686996	A	C	9.40246e-24	Glucose
3	rs9841632	0	170757334	A	C	3.97119e-23	Glucose
1	rs17712208	0	214150445	A	T	2.88128e-14	Glucose
2	rs2232323	0	169764141	C	A	1.91299e-14	Glucose
11	rs163177	0	2838413	C	T	6.10602e-15	Glucose
2	rs492594	0	169764176	C	G	5.35154e-15	Glucose
4	rs4689388	0	6270056	G	A	5.06842e-15	Glucose
6	rs4712523	0	20657564	G	A	2.41417e-15	Glucose
3	rs57740581	0	170560438	G	T	9.20325e-16	Glucose
4	rs9997824	0	6283253	T	C	3.77511e-14	Glucose
2	rs549582	0	169690089	C	T	4.38963e-16	Glucose
10	rs7081062	0	114740745	G	A	1.29487e-16	Glucose
11	rs2237895	0	2857194	C	A	1.33085e-17	Glucose
9	rs7018475	0	22137685	G	T	2.59234e-18	Glucose
9	rs2383208	0	22132076	G	A	1.81506e-18	Glucose
3	Affx-21069786	0	123131254	T	C	4.96259e-19	Glucose
6	rs2206734	0	20694884	T	C	4.14108e-19	Glucose
2	rs1260333	0	27748624	A	G	2.2129e-19	Glucose
4	rs1046320	0	6304344	G	A	3.68029e-16	Glucose
6	rs2844505	0	31439063	C	T	1.95727e-08	Glucose
6	rs3134996	0	32636866	A	T	1.8698e-11	Glucose
9	rs28756341	0	139242225	T	C	2.18617e-11	Glucose
5	rs36046591	0	102537285	G	A	4.85899e-09	Glucose
6	rs652888	0	31851234	G	A	4.81642e-09	Glucose
6	rs204999	0	32109979	G	A	4.39336e-09	Glucose
6	rs3134605	0	32159956	C	T	4.06556e-09	Glucose
6	rs2074478	0	31105633	C	T	3.98952e-09	Glucose
6	rs3819720	0	32804570	A	G	3.95223e-09	Glucose
2	rs72884870	0	169773338	G	T	3.91511e-09	Glucose
6	rs2253907	0	31336870	C	T	3.35645e-09	Glucose
4	rs4688992	0	6316920	C	G	3.10144e-09	Glucose
6	rs3130527	0	31198987	T	C	3.08856e-09	Glucose
10	rs118137427	0	112977008	G	A	3.05188e-09	Glucose
7	rs58053084	0	44232613	G	T	3.02691e-09	Glucose
6	rs3131643	0	31442782	A	G	2.80083e-09	Glucose
13	rs7984515	0	33566165	G	A	2.66504e-09	Glucose
6	rs2855812	0	31472720	T	G	2.63038e-09	Glucose
6	rs2523663	0	31439740	G	T	5.00074e-09	Glucose
6	rs2071277	0	32171683	C	T	5.47114e-09	Glucose
9	rs3217992	0	22003223	T	C	5.73463e-09	Glucose
6	rs9472138	0	43811762	T	C	5.75341e-09	Glucose
6	rs7756177	0	32289358	A	G	1.89995e-08	Glucose
20	rs6048168	0	22514606	A	G	1.72616e-08	Glucose
1	rs4282786	0	214176869	A	G	1.71798e-08	Glucose
3	rs9289215	0	122962809	A	G	1.60829e-08	Glucose
6	rs2523545	0	31333499	G	A	1.47607e-08	Glucose
7	rs11520696	0	15016017	G	C	1.32792e-08	Glucose
11	rs233449	0	2843803	A	G	1.13929e-08	Glucose
6	rs1109771	0	32187605	A	G	2.57827e-09	Glucose
6	rs9268103	0	32245370	A	G	1.04107e-08	Glucose
2	rs4148796	0	169820618	G	A	8.37097e-09	Glucose
11	rs11606985	0	2843676	C	T	8.18715e-09	Glucose
6	rs1050226	0	7281654	G	A	7.3048e-09	Glucose
6	rs2535296	0	31060219	G	A	6.73561e-09	Glucose
9	rs643434	0	136142355	A	G	6.56621e-09	Glucose
2	rs1260328	0	27711631	C	T	6.09272e-09	Glucose
6	rs4947350	0	32767620	C	T	5.8599e-09	Glucose
10	rs116369954	0	114793572	C	T	9.82735e-09	Glucose
6	rs4279480	0	32290927	G	T	2.10694e-11	Glucose
6	rs10305492	0	39046794	A	G	2.28336e-09	Glucose
6	rs3130284	0	32140487	C	T	1.45398e-09	Glucose
6	rs7741604	0	20731524	C	A	3.0454e-10	Glucose
10	rs12769814	0	113003577	T	G	2.45125e-10	Glucose
6	rs3130070	0	31591808	G	A	1.7261e-10	Glucose
6	rs3131383	0	31704294	T	G	1.53159e-10	Glucose
2	rs62175684	0	169623309	T	C	1.34897e-10	Glucose
10	rs12245680	0	114820191	C	T	1.15346e-10	Glucose
6	rs3130531	0	31206616	A	G	9.36208e-11	Glucose
6	rs915894	0	32190390	G	T	7.30169e-11	Glucose
2	rs76372731	0	169747216	C	T	7.29953e-11	Glucose
13	rs1359790	0	80717156	A	G	4.5309e-11	Glucose
12	rs10492373	0	27959998	A	G	4.32347e-11	Glucose
9	rs28641468	0	139239585	T	C	4.25922e-11	Glucose
6	rs1150758	0	32028149	C	G	2.64834e-11	Glucose
2	rs78070307	0	43855150	C	A	2.44607e-11	Glucose
11	rs11603334	0	72432985	A	G	2.35981e-11	Glucose
6	rs3135394	0	32408497	G	A	3.5915e-10	Glucose
6	rs3130048	0	31613739	C	T	4.4558e-10	Glucose
4	rs72695653	0	185716606	T	C	4.9427e-10	Glucose
2	rs494859	0	169738386	A	C	5.13044e-10	Glucose
6	rs2395182	0	32413317	G	T	1.16445e-09	Glucose
6	rs3095245	0	31213902	C	T	1.03946e-09	Glucose
6	rs3117098	0	32358513	G	A	1.0363e-09	Glucose
6	rs3130521	0	31196376	T	C	1.02795e-09	Glucose
9	rs10965243	0	22130065	G	A	9.3474e-10	Glucose
6	rs9265549	0	31298240	A	G	9.23927e-10	Glucose
6	rs41302867	0	7240876	A	G	8.26258e-10	Glucose
11	rs613937	0	72474839	G	A	1.5199e-09	Glucose
1	rs1431982	0	214149061	G	T	7.59702e-10	Glucose
6	rs3131012	0	31115441	T	C	6.88753e-10	Glucose
10	rs3923038	0	113050963	T	C	5.56809e-10	Glucose
13	rs679805	0	80747701	C	T	5.41599e-10	Glucose
6	rs2395166	0	32388275	C	T	5.41592e-10	Glucose
16	rs3213508	0	304514	T	C	5.41192e-10	Glucose
6	rs3916765	0	32685550	A	G	5.38152e-10	Glucose
10	rs4747969	0	12297230	C	T	5.14304e-10	Glucose
6	rs429853	0	32187202	C	T	7.26963e-10	Glucose
7	rs7804398	0	107003177	T	C	1.79302e-06	Glucose
6	rs9268614	0	32402778	G	T	1.80826e-06	Glucose
17	rs8070651	0	27695764	G	A	1.91983e-06	Glucose
6	rs3104402	0	32681676	T	G	3.05794e-05	Glucose
3	Affx-80220289	0	9798500	A	G	3.0552e-05	Glucose
6	rs885905	0	30890431	A	G	3.02745e-05	Glucose
6	rs3130685	0	31206206	T	C	2.96671e-05	Glucose
3	rs13070993	0	12217797	T	C	2.94009e-05	Glucose
3	rs2717231	0	122878287	A	G	2.9182e-05	Glucose
19	rs725660	0	46262286	A	C	2.8887e-05	Glucose
9	rs11244084	0	136191010	T	C	2.83663e-05	Glucose
3	rs1374910	0	185531661	T	C	2.82046e-05	Glucose
3	rs4678142	0	124348678	T	C	2.81208e-05	Glucose
6	rs879882	0	31139452	T	C	2.80884e-05	Glucose
1	rs78681982	0	150130096	A	G	2.79917e-05	Glucose
16	rs45530432	0	337655	G	A	2.78374e-05	Glucose
21	rs144248825	0	20393699	C	T	2.77333e-05	Glucose
6	rs76905996	0	12661039	T	C	2.75627e-05	Glucose
9	rs11787792	0	139252148	G	A	3.1333e-05	Glucose
10	rs6583826	0	94347830	G	A	3.14693e-05	Glucose
2	rs6708276	0	144442150	G	A	3.16125e-05	Glucose
6	rs3132524	0	31136714	T	C	3.20237e-05	Glucose
7	rs117504728	0	4304937	A	C	3.79617e-05	Glucose
17	rs8614	0	27588806	A	C	3.77248e-05	Glucose
5	rs3928404	0	55796854	C	A	3.67528e-05	Glucose
16	rs72770838	0	2984254	G	T	3.67045e-05	Glucose
6	rs9268633	0	32406473	A	G	3.51825e-05	Glucose
6	rs62401198	0	43801654	T	C	3.46325e-05	Glucose
20	rs78548870	0	32465463	G	A	3.42514e-05	Glucose
17	rs12051767	0	7543894	T	C	2.75601e-05	Glucose
3	rs115708904	0	152502468	A	C	3.42295e-05	Glucose
2	rs10221833	0	165577164	C	G	3.38332e-05	Glucose
14	rs12147189	0	94308934	A	G	3.38256e-05	Glucose
6	rs9257802	0	29343355	T	C	3.32643e-05	Glucose
13	rs3850071	0	80603592	C	A	3.28282e-05	Glucose
11	rs586785	0	17208714	C	T	3.26055e-05	Glucose
9	rs10441806	0	136062437	T	C	3.25357e-05	Glucose
14	rs941576	0	101306045	G	A	3.23541e-05	Glucose
6	rs3129171	0	29155749	A	G	3.38842e-05	Glucose
6	rs1634719	0	30973165	G	A	3.79632e-05	Glucose
14	rs78660923	0	62044201	C	T	2.74358e-05	Glucose
3	rs61791114	0	170748859	C	T	2.72381e-05	Glucose
6	rs1233495	0	29444121	A	G	2.14664e-05	Glucose
2	rs138726309	0	169763262	T	C	2.11189e-05	Glucose
18	rs117463096	0	31902578	G	A	2.09365e-05	Glucose
11	rs75959175	0	50594655	G	C	2.0887e-05	Glucose
4	rs227285	0	103607806	C	T	2.01138e-05	Glucose
1	rs75559594	0	231071413	C	T	1.97501e-05	Glucose
6	rs1002187	0	29475467	G	C	1.94346e-05	Glucose
8	rs12114378	0	110063707	T	C	1.93427e-05	Glucose
12	rs1823	0	14927737	G	C	1.92301e-05	Glucose
6	rs1233478	0	29477821	T	G	1.88168e-05	Glucose
10	rs116859590	0	114752410	T	C	1.86769e-05	Glucose
20	rs117341283	0	35136708	G	C	1.86039e-05	Glucose
4	rs3974604	0	103849758	C	T	1.86026e-05	Glucose
4	rs1966048	0	21575623	A	G	1.84989e-05	Glucose
17	rs11655380	0	71535777	A	G	1.84227e-05	Glucose
6	rs2242656	0	31614102	C	T	2.15093e-05	Glucose
6	Affx-28423465	0	30071330	T	C	2.17844e-05	Glucose
3	rs199959360	0	121516059	C	A	2.25467e-05	Glucose
8	rs17665737	0	95986306	G	A	2.28105e-05	Glucose
6	rs805257	0	31634193	G	A	2.71991e-05	Glucose
8	rs61753692	0	67577178	A	G	2.71137e-05	Glucose
3	rs9875495	0	93912190	A	C	2.70413e-05	Glucose
5	rs34347097	0	143917073	A	C	2.62613e-05	Glucose
2	rs6732189	0	161572781	G	A	2.58766e-05	Glucose
6	rs2857595	0	31568469	A	G	2.58334e-05	Glucose
17	rs2302783	0	66447073	T	C	2.50755e-05	Glucose
17	rs34708008	0	21261995	T	C	2.72538e-05	Glucose
6	rs12196215	0	157342695	A	G	2.50223e-05	Glucose
4	rs959086	0	106318456	A	G	2.48436e-05	Glucose
11	rs1787663	0	65294830	A	C	2.446e-05	Glucose
7	rs520161	0	28210660	T	C	2.41182e-05	Glucose
2	rs112689899	0	161547817	A	G	2.39042e-05	Glucose
3	rs11720822	0	122869041	T	C	2.3264e-05	Glucose
6	rs805262	0	31628733	T	C	2.31379e-05	Glucose
3	rs4129030	0	170558148	A	G	2.29186e-05	Glucose
6	rs1077394	0	31610384	C	T	2.48482e-05	Glucose
15	rs200081212	0	35045134	T	C	1.83572e-05	Glucose
6	rs3094071	0	30231768	A	G	3.83041e-05	Glucose
21	rs207460	0	25195496	A	G	3.9021e-05	Glucose
22	rs5757903	0	40680700	C	T	6.02166e-05	Glucose
11	rs2293579	0	47440758	A	G	5.95794e-05	Glucose
10	rs17734465	0	118156983	C	T	5.92925e-05	Glucose
6	rs2857609	0	31577825	A	G	5.8107e-05	Glucose
6	rs3130474	0	31199256	T	C	5.69162e-05	Glucose
4	rs6552804	0	185637699	G	A	5.68042e-05	Glucose
14	rs74414878	0	69782371	G	A	5.63952e-05	Glucose
5	rs115852348	0	127638206	A	G	5.60352e-05	Glucose
2	rs202094824	0	71062837	A	G	5.603e-05	Glucose
10	rs6686	0	12209752	T	C	5.49014e-05	Glucose
10	rs12784396	0	102027407	T	C	5.46549e-05	Glucose
6	rs3130654	0	30823075	G	C	5.37435e-05	Glucose
13	rs7992341	0	80752973	T	C	5.37206e-05	Glucose
6	rs2523898	0	30993533	A	G	5.36633e-05	Glucose
6	rs9502597	0	7307699	C	T	5.27267e-05	Glucose
15	rs11638154	0	51969416	C	T	6.07382e-05	Glucose
13	rs3850067	0	80592204	A	G	6.08364e-05	Glucose
1	rs116766422	0	190496960	A	G	6.10082e-05	Glucose
11	rs79438656	0	34999080	C	G	6.12573e-05	Glucose
6	rs197462	0	143081847	A	G	6.66902e-05	Glucose
9	rs10820810	0	108264781	G	A	6.5752e-05	Glucose
19	rs2304130	0	19789528	G	A	6.48495e-05	Glucose
11	rs117653193	0	50242788	C	T	6.47299e-05	Glucose
11	rs6592628	0	76001651	C	T	6.43896e-05	Glucose
2	rs34380714	0	149011594	T	C	6.42148e-05	Glucose
6	rs41285262	0	127476361	A	G	6.41813e-05	Glucose
1	Affx-52347664	0	26673138	GCCT	G	5.26216e-05	Glucose
10	rs12771482	0	26147262	G	A	6.35682e-05	Glucose
4	rs13136172	0	16218496	A	G	6.32632e-05	Glucose
3	rs9789980	0	170823923	A	G	6.30298e-05	Glucose
13	rs73167313	0	31019580	T	C	6.29441e-05	Glucose
20	rs3746570	0	42965863	T	C	6.29122e-05	Glucose
14	rs118188774	0	101130808	T	C	6.26841e-05	Glucose
15	rs17575571	0	38946094	A	G	6.19455e-05	Glucose
10	rs116929578	0	114836181	G	A	6.1555e-05	Glucose
12	rs76125443	0	102084601	G	C	6.33113e-05	Glucose
11	rs360165	0	9876766	T	C	3.83126e-05	Glucose
6	rs11244	0	32780724	A	G	5.18887e-05	Glucose
8	rs76763414	0	66785095	C	A	5.12386e-05	Glucose
9	rs10814918	0	4297421	A	C	4.37414e-05	Glucose
6	rs2857219	0	32851432	A	G	4.34309e-05	Glucose
6	rs3094061	0	30321189	C	A	4.33547e-05	Glucose
11	rs11606499	0	56409603	T	C	4.32055e-05	Glucose
8	rs2919465	0	101285717	C	T	4.24051e-05	Glucose
12	rs10860210	0	97851435	A	G	4.22105e-05	Glucose
1	rs12095997	0	51391845	T	C	4.21949e-05	Glucose
9	rs10814916	0	4293150	A	C	4.14429e-05	Glucose
20	rs55868751	0	49598284	T	C	4.14049e-05	Glucose
16	rs200603611	0	3100427	T	G	4.13065e-05	Glucose
6	rs3129988	0	30769478	T	C	4.11262e-05	Glucose
3	rs62265461	0	94093919	T	C	4.10126e-05	Glucose
16	rs12930346	0	89691769	T	C	4.06064e-05	Glucose
1	rs67224956	0	118154575	C	T	3.91705e-05	Glucose
2	rs887912	0	59302877	T	C	3.91655e-05	Glucose
10	rs2386830	0	129140763	G	A	4.38854e-05	Glucose
5	rs10042723	0	115079058	G	A	4.40865e-05	Glucose
8	rs9643349	0	95818634	T	C	4.45461e-05	Glucose
3	rs35404821	0	187684976	T	C	4.4604e-05	Glucose
6	rs28366353	0	32565004	G	A	5.06965e-05	Glucose
3	rs151635	0	38362395	C	A	4.99439e-05	Glucose
6	rs1264420	0	30575603	A	G	4.94245e-05	Glucose
19	rs62125996	0	57812894	A	G	4.87351e-05	Glucose
14	rs242776	0	90082265	T	C	4.81218e-05	Glucose
7	rs259134	0	89795852	G	A	4.781e-05	Glucose
2	rs116520905	0	44037396	G	C	4.73814e-05	Glucose
6	rs3130573	0	31106268	G	A	5.1797e-05	Glucose
6	rs1800629	0	31543031	A	G	4.71571e-05	Glucose
9	rs4379550	0	139376426	G	A	4.60431e-05	Glucose
6	rs715299	0	32189841	G	T	4.59293e-05	Glucose
1	rs11247918	0	26656991	G	A	4.55566e-05	Glucose
9	rs74571422	0	2891210	T	C	4.54063e-05	Glucose
19	rs16967749	0	33538297	T	C	4.50562e-05	Glucose
6	rs9275601	0	32682664	T	C	4.50375e-05	Glucose
7	rs1859273	0	44503454	C	T	4.4867e-05	Glucose
11	rs72855213	0	11683409	G	A	4.69221e-05	Glucose
6	rs2050190	0	32339076	G	A	1.82221e-05	Glucose
6	rs1634731	0	30955681	G	A	1.80438e-05	Glucose
9	rs79797553	0	79637460	C	T	1.80406e-05	Glucose
2	rs72814468	0	28359016	C	T	4.8302e-06	Glucose
20	rs76552500	0	35283733	T	C	4.76702e-06	Glucose
6	rs9263758	0	31115874	A	G	4.72142e-06	Glucose
6	rs521828	0	32291643	T	C	4.63404e-06	Glucose
6	rs204989	0	32161852	A	G	4.59441e-06	Glucose
19	rs16996148	0	19658472	T	G	4.5895e-06	Glucose
3	rs13063927	0	170582888	T	C	4.57846e-06	Glucose
2	rs75017471	0	27187217	A	G	4.55324e-06	Glucose
6	rs2596472	0	31428967	G	A	4.30237e-06	Glucose
8	rs58552800	0	110004961	G	A	4.0627e-06	Glucose
6	rs3131018	0	31143582	A	C	4.02018e-06	Glucose
11	rs231362	0	2691471	A	G	3.85165e-06	Glucose
6	rs3129886	0	32410576	T	C	3.78708e-06	Glucose
20	rs141766620	0	62200627	A	G	3.68735e-06	Glucose
13	rs7983246	0	80747976	C	A	3.54045e-06	Glucose
19	rs11085259	0	19445856	T	C	4.85772e-06	Glucose
6	rs1264377	0	30764907	A	G	4.98837e-06	Glucose
6	rs9469220	0	32658310	A	G	5.03039e-06	Glucose
4	rs55752756	0	185672745	A	G	5.17516e-06	Glucose
6	rs1459047	0	21200390	C	T	6.57338e-06	Glucose
4	rs11734403	0	21539014	G	A	6.41479e-06	Glucose
11	rs534668	0	72483880	A	G	6.40147e-06	Glucose
4	rs2705899	0	185596219	G	A	6.39732e-06	Glucose
19	rs10424702	0	19508013	G	A	6.3288e-06	Glucose
16	rs117290280	0	543496	T	C	6.25842e-06	Glucose
7	rs74649917	0	147972008	T	C	6.25113e-06	Glucose
9	rs3923827	0	139251480	C	T	3.53903e-06	Glucose
11	rs56200889	0	72408055	C	G	6.09901e-06	Glucose
3	rs7631792	0	160148756	C	T	5.86328e-06	Glucose
6	rs9264532	0	31234381	C	T	5.47754e-06	Glucose
6	rs443198	0	32190406	G	A	5.41661e-06	Glucose
2	rs71430651	0	169738644	A	G	5.3763e-06	Glucose
20	rs12625671	0	42994812	C	T	5.29675e-06	Glucose
12	rs146335507	0	112167654	T	C	5.27864e-06	Glucose
2	rs7578326	0	227020653	G	A	5.19941e-06	Glucose
1	rs6696923	0	118172538	G	A	5.98435e-06	Glucose
6	rs2523897	0	30993958	A	G	6.67187e-06	Glucose
15	rs28438860	0	38858062	C	T	3.50987e-06	Glucose
8	rs142358445	0	146033273	T	G	3.47579e-06	Glucose
11	rs201444896	0	8009033	T	C	2.44966e-06	Glucose
11	rs12361415	0	47474146	G	T	2.40672e-06	Glucose
6	rs2844670	0	31005726	G	A	2.36805e-06	Glucose
6	rs9350276	0	20740296	T	C	2.36329e-06	Glucose
17	rs1058018	0	47000251	C	T	2.28496e-06	Glucose
5	rs4869272	0	95539448	C	T	2.24599e-06	Glucose
8	rs10099059	0	95986972	G	C	2.23049e-06	Glucose
14	rs68126243	0	90075441	G	A	2.20624e-06	Glucose
2	rs2943634	0	227068080	A	C	2.16813e-06	Glucose
6	rs2523504	0	31510858	T	C	2.15028e-06	Glucose
17	rs4794008	0	47048961	T	C	2.13054e-06	Glucose
6	rs2001099	0	32383633	C	G	2.11303e-06	Glucose
6	rs9268199	0	32278635	G	A	2.04814e-06	Glucose
2	rs58199976	0	27934524	C	T	1.94534e-06	Glucose
6	rs805305	0	31697387	G	C	1.93004e-06	Glucose
4	Affx-80224663	0	70798325	C	G	2.47249e-06	Glucose
17	rs1962412	0	46970259	T	C	2.53223e-06	Glucose
10	rs72824062	0	114561232	T	C	2.71607e-06	Glucose
16	rs199690569	0	70896090	T	C	2.80339e-06	Glucose
5	rs74543196	0	143742030	A	G	3.46196e-06	Glucose
20	rs7261425	0	20068635	G	C	3.39514e-06	Glucose
9	rs4977756	0	22068652	G	A	3.35768e-06	Glucose
6	rs9273529	0	32628698	T	C	3.34203e-06	Glucose
11	rs1784859	0	65220749	T	C	3.33224e-06	Glucose
6	rs887464	0	31145920	T	C	3.32596e-06	Glucose
7	Affx-80294146	0	2289581	TG	T	3.2861e-06	Glucose
11	rs174583	0	61609750	T	C	3.49603e-06	Glucose
6	rs3830076	0	32096244	T	C	3.07024e-06	Glucose
21	rs117987006	0	47809254	T	C	3.02749e-06	Glucose
6	rs2428501	0	31453547	A	G	2.99237e-06	Glucose
6	rs3130941	0	31197514	C	G	2.93291e-06	Glucose
13	rs7321752	0	80678014	A	G	2.89797e-06	Glucose
11	rs35233100	0	47306630	T	C	2.8387e-06	Glucose
6	rs3131921	0	30907335	C	T	2.83571e-06	Glucose
6	rs115521560	0	32019382	C	A	2.82378e-06	Glucose
6	rs2471980	0	31800868	C	G	3.06752e-06	Glucose
11	rs757081	0	17351683	G	C	6.81741e-06	Glucose
7	rs79582698	0	44222998	A	C	6.8287e-06	Glucose
1	rs7534104	0	26690864	G	T	6.83311e-06	Glucose
11	rs118115876	0	14671396	A	G	1.43011e-05	Glucose
4	rs896679	0	124436317	T	C	1.41775e-05	Glucose
8	rs2955890	0	39868078	G	T	1.41479e-05	Glucose
11	rs4929949	0	8604593	T	C	1.41424e-05	Glucose
6	rs2523451	0	31369151	A	G	1.41299e-05	Glucose
6	rs3131063	0	30763756	A	G	1.40134e-05	Glucose
9	rs1333048	0	22125347	C	A	1.37473e-05	Glucose
20	rs6020369	0	48835972	C	T	1.36909e-05	Glucose
17	rs7405776	0	36093022	A	G	1.36283e-05	Glucose
7	rs42664	0	89984409	A	G	1.32663e-05	Glucose
10	rs11187157	0	94502244	C	T	1.29001e-05	Glucose
2	rs78828757	0	169646299	G	A	1.24673e-05	Glucose
2	rs78711824	0	11182412	A	G	1.23943e-05	Glucose
13	rs11619319	0	28487599	G	A	1.21693e-05	Glucose
2	rs756110	0	43426617	C	T	1.21668e-05	Glucose
13	rs2149859	0	33553627	C	T	1.43663e-05	Glucose
4	rs6535360	0	83561503	T	C	1.44172e-05	Glucose
2	rs112438419	0	169707506	C	T	1.44256e-05	Glucose
11	rs34814128	0	47921105	A	G	1.47668e-05	Glucose
2	rs1881396	0	27844601	G	T	1.79739e-05	Glucose
6	rs3130695	0	31211050	A	G	1.78662e-05	Glucose
6	rs114898510	0	20831911	C	T	1.78537e-05	Glucose
5	rs11952361	0	102287920	G	A	1.78431e-05	Glucose
10	rs117505120	0	113281132	A	C	1.74016e-05	Glucose
4	Affx-35294860	0	103611845	T	C	1.73956e-05	Glucose
6	rs4549631	0	126966308	C	T	1.72864e-05	Glucose
17	rs883541	0	66449122	G	A	1.20534e-05	Glucose
13	rs9526848	0	33561674	C	T	1.72665e-05	Glucose
12	rs10842675	0	26259919	A	G	1.62471e-05	Glucose
20	rs6062543	0	62451079	C	T	1.62193e-05	Glucose
5	rs200730993	0	94785984	C	T	1.59524e-05	Glucose
1	rs1847096	0	242479580	T	C	1.55262e-05	Glucose
10	rs61856594	0	52637925	G	A	1.55218e-05	Glucose
6	rs2516470	0	31407331	G	C	1.54078e-05	Glucose
5	rs36000660	0	144453299	G	A	1.53953e-05	Glucose
11	rs114419762	0	17336145	G	A	1.65898e-05	Glucose
20	rs2252221	0	51621922	A	G	1.19448e-05	Glucose
2	rs10172678	0	59294558	T	C	1.19157e-05	Glucose
6	rs3134899	0	31473286	C	T	1.19143e-05	Glucose
6	rs9268853	0	32429643	C	T	9.178e-06	Glucose
15	rs7171171	0	38907041	G	A	9.10328e-06	Glucose
3	rs11926743	0	187754559	C	G	8.81977e-06	Glucose
6	rs241425	0	32804909	A	G	8.68429e-06	Glucose
3	rs4398437	0	170570692	A	G	8.47032e-06	Glucose
12	rs1380616	0	66233124	G	A	8.33702e-06	Glucose
4	rs9307528	0	124449757	C	T	8.31543e-06	Glucose
6	rs1634714	0	30951561	C	T	9.45885e-06	Glucose
10	rs116741871	0	114738909	G	A	8.19782e-06	Glucose
10	rs7069060	0	12323464	G	A	7.42727e-06	Glucose
6	rs114920411	0	32723308	A	G	7.33109e-06	Glucose
6	rs2858331	0	32681277	G	A	7.31386e-06	Glucose
20	rs67611724	0	32308275	T	C	7.25714e-06	Glucose
2	rs10194882	0	227198983	G	A	7.02092e-06	Glucose
9	rs11244035	0	136081319	T	C	6.96568e-06	Glucose
20	rs736953	0	32415089	T	G	6.89722e-06	Glucose
5	rs6891076	0	101558769	A	C	7.45847e-06	Glucose
4	rs9307155	0	96129521	C	T	6.71565e-05	Glucose
3	rs4679370	0	124919777	T	C	9.52066e-06	Glucose
4	rs6553774	0	175105239	G	A	9.75735e-06	Glucose
13	rs17072302	0	80675355	C	T	1.17559e-05	Glucose
2	rs34846921	0	43446723	T	C	1.1624e-05	Glucose
5	rs74944275	0	102726073	T	C	1.15713e-05	Glucose
2	rs112498536	0	149246906	CT	C	1.15654e-05	Glucose
15	rs17575006	0	38928501	C	T	1.14832e-05	Glucose
6	rs2269423	0	32145707	A	C	1.14634e-05	Glucose
20	rs1800961	0	43042364	T	C	1.13192e-05	Glucose
5	rs425641	0	77397682	A	G	9.62919e-06	Glucose
6	rs3130467	0	31187075	T	C	1.1319e-05	Glucose
6	rs3094111	0	30788191	T	C	1.11319e-05	Glucose
6	rs9465852	0	20641900	G	A	1.10886e-05	Glucose
6	rs215970	0	84714136	C	A	1.07808e-05	Glucose
6	rs3130955	0	31054511	A	C	1.06378e-05	Glucose
19	rs2228603	0	19329924	T	C	1.05661e-05	Glucose
7	rs117083642	0	15046806	T	G	1.03734e-05	Glucose
7	rs73693646	0	44085392	G	A	1.03376e-05	Glucose
1	rs76054442	0	214260141	G	T	1.11982e-05	Glucose
11	rs116867240	0	90528946	T	C	0.00047671	Glucose
12	rs73390509	0	102080589	A	G	0.000478423	Glucose
10	rs76598725	0	94494735	C	T	0.000479639	Glucose
17	rs11079784	0	45702280	C	T	0.00128697	Glucose
17	rs730607	0	55589552	C	T	0.00128603	Glucose
8	rs117802113	0	21960096	T	C	0.00128581	Glucose
12	rs11068428	0	117693817	A	G	0.00128577	Glucose
3	rs2728083	0	2842352	G	T	0.00128426	Glucose
1	rs79437178	0	51913564	C	T	0.00128355	Glucose
5	rs116591946	0	45191100	T	C	0.00128354	Glucose
12	rs10771336	0	27470788	T	C	0.00128339	Glucose
4	rs17027806	0	99509229	T	C	0.0012831	Glucose
6	rs1634730	0	30954245	T	C	0.00128149	Glucose
11	rs145148872	0	117074050	C	T	0.00128046	Glucose
20	rs76450501	0	4630233	G	A	0.00127857	Glucose
4	rs2290870	0	42576420	C	T	0.00127649	Glucose
7	rs801841	0	88965879	A	G	0.00127644	Glucose
10	rs78344802	0	124318791	T	C	0.00127589	Glucose
5	rs2218125	0	124476950	T	C	0.00128716	Glucose
13	rs34294967	0	31603927	A	G	0.00128765	Glucose
12	rs4882768	0	128998635	T	C	0.00128785	Glucose
5	rs114114963	0	124956846	A	G	0.00128871	Glucose
2	rs356993	0	60750560	T	C	0.0013015	Glucose
7	rs79186292	0	110071111	A	G	0.00130123	Glucose
14	rs117951468	0	69324972	A	G	0.00130008	Glucose
5	rs4590178	0	124455180	G	A	0.00129968	Glucose
6	rs77774782	0	133177955	T	C	0.00129959	Glucose
3	rs77591296	0	31231474	C	T	0.00129909	Glucose
6	rs112586220	0	27806827	T	C	0.00129806	Glucose
14	rs76244251	0	49075381	A	G	0.00127531	Glucose
2	rs2723065	0	65279414	G	A	0.00129736	Glucose
3	rs80013054	0	59916886	C	T	0.00129487	Glucose
1	rs4839248	0	113044244	G	A	0.00129407	Glucose
19	rs45596032	0	7172756	T	C	0.0012936	Glucose
2	rs34227912	0	145180921	A	G	0.00129325	Glucose
9	rs28380074	0	139225139	A	G	0.00129087	Glucose
1	rs11240735	0	204359333	A	C	0.00129015	Glucose
14	rs35788287	0	76814313	G	A	0.0012888	Glucose
6	rs875085	0	3572371	G	A	0.0012964	Glucose
8	rs62504147	0	38562668	G	A	0.00130386	Glucose
17	rs9901673	0	7484101	A	C	0.00127528	Glucose
14	rs78811241	0	77349348	A	G	0.00127469	Glucose
11	rs75129365	0	42340185	T	C	0.0012522	Glucose
1	rs41265893	0	33800684	C	T	0.00125193	Glucose
1	rs79292860	0	19050951	A	C	0.00125158	Glucose
7	rs75738062	0	101966861	G	A	0.00125122	Glucose
16	rs6500437	0	89789898	C	T	0.00124895	Glucose
3	rs115373965	0	197148487	A	G	0.00124481	Glucose
2	rs7419736	0	216023682	A	G	0.00124402	Glucose
1	rs142774813	0	237023193	A	G	0.00124279	Glucose
3	rs116219776	0	63753603	A	G	0.00124268	Glucose
4	rs62326193	0	156885141	T	C	0.00124201	Glucose
21	rs34647816	0	28569092	T	C	0.00124191	Glucose
15	rs17467967	0	77494354	T	C	0.00124173	Glucose
11	rs1512829	0	9951257	G	A	0.00124148	Glucose
12	rs117317113	0	64319140	G	A	0.00124068	Glucose
5	rs4470721	0	51566705	C	G	0.00123728	Glucose
10	rs12240944	0	61103632	G	A	0.00125398	Glucose
14	rs2069571	0	96701915	T	C	0.00125424	Glucose
17	rs76376209	0	35215045	T	C	0.00125802	Glucose
17	rs10514929	0	45504870	T	C	0.00125981	Glucose
10	rs7919751	0	12186449	G	A	0.00127061	Glucose
18	rs142103035	0	10675208	T	G	0.00126958	Glucose
20	rs2038036	0	8172121	T	C	0.00126909	Glucose
12	rs11612636	0	13918320	T	C	0.00126901	Glucose
6	rs7766484	0	122332598	C	T	0.00126892	Glucose
5	rs66678879	0	100914227	T	C	0.00126718	Glucose
16	rs13337626	0	2125834	C	T	0.00126686	Glucose
12	rs2193743	0	108885446	G	A	0.00127522	Glucose
21	rs71318574	0	43022890	A	G	0.00126645	Glucose
17	rs116902918	0	13852207	T	C	0.00126408	Glucose
18	rs76052565	0	67321682	T	C	0.00126392	Glucose
1	rs75204979	0	26482411	A	G	0.00126237	Glucose
3	rs77588321	0	9201465	A	G	0.00126153	Glucose
13	rs12586045	0	71297213	G	T	0.00126147	Glucose
22	rs138685	0	28469630	A	G	0.00126104	Glucose
18	rs998124	0	42725662	G	A	0.00126101	Glucose
1	rs591120	0	177902753	C	G	0.00126503	Glucose
21	rs2836854	0	40414688	T	C	0.00123717	Glucose
6	rs3819721	0	32804798	A	G	0.00130423	Glucose
7	rs2016903	0	89856644	T	C	0.00130471	Glucose
10	rs117641605	0	112961259	A	G	0.00135454	Glucose
5	rs4527661	0	155105676	G	A	0.00135452	Glucose
5	rs390614	0	101596244	C	T	0.00135378	Glucose
5	rs73180193	0	101509129	G	T	0.00135266	Glucose
1	rs114830729	0	162933767	A	G	0.00135081	Glucose
10	rs35046964	0	12149981	A	C	0.00135015	Glucose
11	rs1543948	0	41515445	T	G	0.00135012	Glucose
8	rs116932954	0	55591077	C	T	0.00134997	Glucose
5	rs4616886	0	132423764	C	T	0.00134994	Glucose
13	rs7323677	0	103928684	T	G	0.0013485	Glucose
4	rs76751191	0	46126157	T	C	0.00134833	Glucose
8	rs12542898	0	9186835	A	G	0.00134764	Glucose
10	rs2479116	0	114619539	C	T	0.0013444	Glucose
1	rs911225	0	116602655	A	G	0.00134393	Glucose
6	rs3130830	0	29236722	G	A	0.00134313	Glucose
10	rs75527989	0	8071934	C	G	0.00135603	Glucose
2	rs34154613	0	178096529	T	C	0.00135652	Glucose
15	rs2306786	0	59487930	G	C	0.00135653	Glucose
2	rs10460419	0	215041648	T	C	0.00135824	Glucose
3	rs4679028	0	38327292	A	G	0.00137612	Glucose
17	rs8067577	0	35088881	A	G	0.00137493	Glucose
2	rs79713340	0	163734398	T	C	0.0013747	Glucose
7	rs4072008	0	553352	C	T	0.00137404	Glucose
20	rs79323354	0	17015232	G	T	0.0013738	Glucose
8	rs73224741	0	27887469	T	C	0.00137267	Glucose
8	rs1010848	0	23351759	T	G	0.00137259	Glucose
11	rs61873489	0	2456275	T	C	0.00134294	Glucose
22	rs7287809	0	36288106	C	T	0.00137069	Glucose
13	rs17553416	0	29063085	T	C	0.00136832	Glucose
11	rs117492352	0	96738168	C	A	0.00136776	Glucose
15	rs17674205	0	78461457	G	A	0.00136533	Glucose
11	rs11027930	0	24499882	A	G	0.00136448	Glucose
3	rs6805270	0	177718005	C	A	0.00136065	Glucose
7	rs117299129	0	67723690	C	T	0.00135996	Glucose
12	rs2534783	0	4316081	C	G	0.00135995	Glucose
17	rs1634411	0	18833810	T	C	0.00136962	Glucose
22	rs5771069	0	50435480	A	G	0.00130456	Glucose
2	rs79051126	0	52617748	C	T	0.00134279	Glucose
12	rs76609774	0	50342034	T	C	0.00134194	Glucose
6	rs9266689	0	31348580	A	G	0.00132257	Glucose
2	rs12714199	0	86812549	C	T	0.00131847	Glucose
10	rs17111999	0	90175108	C	T	0.00131676	Glucose
19	rs73067111	0	57987104	T	C	0.00131601	Glucose
9	rs1550004	0	8796449	T	C	0.00131476	Glucose
19	rs2965285	0	896506	G	A	0.00131447	Glucose
15	rs12441018	0	42193571	G	T	0.00131373	Glucose
6	rs11756060	0	160754460	T	C	0.00131116	Glucose
5	rs629241	0	177933945	C	T	0.00131082	Glucose
22	rs78445741	0	40811146	A	C	0.00130974	Glucose
7	Affx-30287755	0	29160604	T	C	0.00130815	Glucose
17	rs11654455	0	21273837	T	C	0.00130812	Glucose
3	rs116300412	0	74468289	G	A	0.00130808	Glucose
1	rs72746111	0	196035449	C	G	0.00130729	Glucose
3	rs6770805	0	123028873	A	G	0.0013059	Glucose
7	rs6962289	0	28161379	C	A	0.00132428	Glucose
12	rs75605489	0	4342877	C	T	0.00132471	Glucose
10	rs10821887	0	52616223	C	T	0.00132488	Glucose
4	rs114728048	0	37898991	T	C	0.00132628	Glucose
4	rs75022320	0	101089268	C	A	0.00134129	Glucose
2	rs10497251	0	165739014	C	T	0.00134118	Glucose
4	rs78440736	0	106892575	A	G	0.00134009	Glucose
15	rs339969	0	60883281	C	A	0.00133831	Glucose
5	rs10214105	0	40216771	T	C	0.00133828	Glucose
3	Affx-22709385	0	73312533	A	C	0.00133588	Glucose
17	rs6505111	0	27492627	C	T	0.00133585	Glucose
2	rs62129550	0	26938494	A	G	0.00134224	Glucose
4	rs75265782	0	36136214	C	T	0.00133549	Glucose
17	rs117151341	0	63465396	A	G	0.00133173	Glucose
15	rs71472932	0	52541976	A	G	0.0013317	Glucose
3	rs6790803	0	6236038	C	T	0.00133091	Glucose
10	rs111564057	0	123247669	A	AC	0.00133006	Glucose
11	rs148749797	0	5221308	T	G	0.00132978	Glucose
7	rs57266620	0	31084968	A	G	0.00132827	Glucose
5	rs13163686	0	27098078	G	A	0.00132813	Glucose
5	rs4836201	0	125007275	T	C	0.00133452	Glucose
12	rs186007943	0	51024399	G	A	0.00137621	Glucose
15	rs1394125	0	76158983	A	G	0.00123644	Glucose
3	rs116293555	0	10999301	A	G	0.00123003	Glucose
17	rs150714189	0	79867425	G	A	0.00113647	Glucose
4	rs201331872	0	87638213	A	G	0.0011352	Glucose
18	rs1562771	0	74896774	A	G	0.00113106	Glucose
2	rs4669410	0	9801778	T	C	0.00113078	Glucose
6	Affx-80275621	0	142399744	A	ATTAAGGTC	0.00112785	Glucose
18	rs1788820	0	21101944	A	G	0.00112733	Glucose
6	rs999943	0	33624733	G	A	0.00112711	Glucose
19	rs4420638	0	45422946	G	A	0.0011249	Glucose
18	rs1390691	0	26297408	T	C	0.00112226	Glucose
10	rs111664779	0	133332320	A	G	0.00112171	Glucose
5	rs1553321	0	92033685	T	G	0.00112159	Glucose
13	rs74807058	0	106377787	T	C	0.00112134	Glucose
6	rs7745040	0	32664332	C	T	0.00111744	Glucose
2	rs10445747	0	150937112	G	A	0.0011169	Glucose
10	rs75106042	0	114651604	A	G	0.00111645	Glucose
4	rs1980186	0	83410622	C	T	0.00113694	Glucose
10	rs77474932	0	94272154	A	G	0.00113739	Glucose
6	rs3094134	0	30122154	T	C	0.00114056	Glucose
4	rs74980942	0	129597399	G	A	0.00114129	Glucose
13	rs9583957	0	92366668	A	G	0.00115619	Glucose
16	rs12444979	0	19933600	T	C	0.00115554	Glucose
1	rs12122278	0	223933020	A	G	0.00115498	Glucose
19	rs12463182	0	2415245	A	G	0.00115488	Glucose
5	rs17248579	0	14594377	C	T	0.00115423	Glucose
11	rs148711133	0	44228435	A	G	0.00115407	Glucose
3	rs17041030	0	4637939	T	C	0.00115174	Glucose
3	rs2071042	0	52864584	G	A	0.00111593	Glucose
9	rs75637560	0	79618260	A	G	0.00115085	Glucose
15	rs78891111	0	77867248	A	C	0.00115008	Glucose
10	rs187561895	0	34345938	A	G	0.00114888	Glucose
3	rs724016	0	141105570	G	A	0.00114853	Glucose
4	rs13126556	0	180036877	C	T	0.00114784	Glucose
6	rs9277052	0	33005932	C	T	0.0011447	Glucose
11	rs6592508	0	72784673	G	A	0.00114464	Glucose
17	rs12944035	0	5684066	A	G	0.00114279	Glucose
20	rs4812207	0	59360980	T	C	0.00115023	Glucose
10	rs3847453	0	89309386	C	T	0.00115802	Glucose
4	rs12499383	0	111132358	C	T	0.00111575	Glucose
6	rs2294882	0	32367515	C	T	0.00111226	Glucose
20	rs11699577	0	39652976	T	C	0.00109596	Glucose
14	rs17835727	0	87140437	C	T	0.00109196	Glucose
3	rs73062457	0	42131036	T	C	0.00108841	Glucose
1	rs36087647	0	236332863	G	A	0.00108753	Glucose
1	rs9728351	0	240652848	C	A	0.0010873	Glucose
7	rs61995911	0	82584574	T	G	0.00108701	Glucose
12	rs77295207	0	64389009	A	C	0.00108623	Glucose
6	rs9492071	0	129065281	T	C	0.00108602	Glucose
8	rs77476195	0	66084748	T	C	0.00108582	Glucose
16	rs72763670	0	199046	T	C	0.00108515	Glucose
7	rs4716672	0	156786508	C	T	0.00107966	Glucose
3	rs3821560	0	115571364	T	C	0.00107913	Glucose
1	rs11803212	0	232415093	A	G	0.00107835	Glucose
3	rs35560458	0	63410145	G	A	0.00107835	Glucose
7	rs10280295	0	128558689	C	T	0.00107759	Glucose
4	rs12646393	0	2133962	C	T	0.00109628	Glucose
2	rs139098834	0	28180473	A	G	0.00109748	Glucose
7	rs35274205	0	25952059	A	G	0.00109751	Glucose
6	rs2535324	0	30718035	C	A	0.00109826	Glucose
11	rs117434520	0	17431817	T	C	0.00111204	Glucose
6	rs74333830	0	7265196	A	G	0.00111117	Glucose
19	rs11668955	0	12491949	C	T	0.00110955	Glucose
10	rs701865	0	95381773	A	T	0.00110953	Glucose
11	rs35189111	0	102583925	T	C	0.00110944	Glucose
13	rs9541268	0	68610061	C	A	0.0011087	Glucose
8	rs17461032	0	81083077	G	T	0.00110798	Glucose
11	rs77998935	0	117783592	A	G	0.00111272	Glucose
8	rs113018182	0	139281556	A	G	0.00110696	Glucose
5	rs77494147	0	145556065	G	C	0.00110427	Glucose
17	rs17548180	0	75705431	T	C	0.0011024	Glucose
12	rs35725869	0	85357052	A	G	0.00110184	Glucose
7	rs114211711	0	111162137	A	G	0.00110178	Glucose
1	rs79505176	0	33626833	A	G	0.00110148	Glucose
12	rs7971926	0	27958908	T	C	0.00110002	Glucose
6	rs17823996	0	20658587	C	T	0.0010989	Glucose
5	rs4502854	0	95619141	A	G	0.00110509	Glucose
3	rs78384457	0	170604144	C	T	0.00123291	Glucose
3	rs115272936	0	101523842	C	T	0.00115852	Glucose
6	rs2844805	0	29940679	A	G	0.00116005	Glucose
11	rs947791	0	65302893	A	G	0.00121357	Glucose
13	rs56070475	0	33561892	G	A	0.00121255	Glucose
16	rs117417282	0	29137508	T	C	0.0012124	Glucose
11	rs12223303	0	80011522	G	T	0.00121239	Glucose
8	rs17398054	0	76477628	C	T	0.00121207	Glucose
5	rs35010340	0	76644397	A	G	0.00121189	Glucose
9	rs78968970	0	32736631	T	G	0.00121141	Glucose
12	rs11054294	0	11577150	T	C	0.00121132	Glucose
15	rs12900052	0	54503506	G	A	0.00121076	Glucose
11	rs1455596	0	106941813	C	T	0.00121016	Glucose
15	rs12443489	0	98053460	T	C	0.00120971	Glucose
19	rs2042901	0	7204394	T	G	0.0012094	Glucose
5	rs2112984	0	61939761	C	G	0.00120851	Glucose
1	rs79860504	0	61800724	C	T	0.00120523	Glucose
9	rs10760583	0	131737339	T	C	0.00120496	Glucose
20	rs6047425	0	2193014	G	A	0.00121386	Glucose
6	rs116509109	0	63485509	G	A	0.00121388	Glucose
11	rs77909134	0	30661506	G	A	0.00121409	Glucose
17	rs2074151	0	29856942	A	G	0.0012162	Glucose
17	rs79309393	0	56436044	T	C	0.00122992	Glucose
7	rs73165867	0	157642888	C	A	0.00122984	Glucose
6	rs806368	0	88850100	C	T	0.00122867	Glucose
6	rs1579557	0	40371918	T	C	0.00122857	Glucose
11	rs61897223	0	25597866	G	T	0.00122819	Glucose
3	rs78041260	0	188008959	A	G	0.0012277	Glucose
14	rs868666	0	99600519	T	C	0.00122745	Glucose
6	rs116170756	0	56004249	T	C	0.00120405	Glucose
7	rs183830002	0	148963447	G	A	0.0012259	Glucose
7	rs75227041	0	32954138	G	C	0.00122281	Glucose
22	rs75065526	0	25199867	A	G	0.00122244	Glucose
7	rs3735400	0	36438709	G	C	0.00122156	Glucose
8	rs72672639	0	95279961	A	C	0.00122042	Glucose
16	rs6499089	0	66485493	T	C	0.00122034	Glucose
1	rs17385316	0	164487883	A	G	0.00121799	Glucose
14	rs17795094	0	24901433	T	C	0.00121623	Glucose
13	rs9564681	0	70865945	A	C	0.00122527	Glucose
6	rs74468754	0	133369016	A	G	0.00115993	Glucose
3	rs3817462	0	188477590	G	A	0.00120175	Glucose
2	rs77531254	0	216800287	A	C	0.00119788	Glucose
7	rs77235057	0	117895781	C	T	0.00117781	Glucose
4	rs10020947	0	7222407	C	A	0.00117718	Glucose
10	rs2230804	0	101977883	C	T	0.0011758	Glucose
2	rs75495779	0	224856502	T	C	0.00117537	Glucose
11	rs113681298	0	122244295	C	T	0.00117282	Glucose
19	rs11666991	0	7924957	T	G	0.00117063	Glucose
5	rs26582	0	87950290	A	G	0.00116816	Glucose
16	rs199552115	0	57931805	T	C	0.00116793	Glucose
1	rs906296	0	25264658	C	G	0.00116785	Glucose
17	rs1451504	0	57411445	T	C	0.00116713	Glucose
5	rs72712956	0	2258627	C	T	0.00116705	Glucose
6	rs12202204	0	126686407	G	A	0.00116441	Glucose
8	rs117215804	0	118221217	T	C	0.00116292	Glucose
5	rs114375319	0	176533236	G	A	0.00116163	Glucose
8	rs7839453	0	138339357	G	A	0.00116038	Glucose
3	rs79317000	0	62076840	G	A	0.00117851	Glucose
1	rs12059449	0	107315368	T	C	0.0011788	Glucose
1	rs72745141	0	194030168	C	T	0.00117961	Glucose
5	rs72759957	0	45286288	A	T	0.00118099	Glucose
7	rs116878089	0	118094798	G	A	0.00119778	Glucose
5	rs115206011	0	175781262	A	G	0.0011961	Glucose
8	rs73207887	0	18281828	G	A	0.00119477	Glucose
12	rs75191329	0	77839815	A	G	0.00119367	Glucose
15	rs75896193	0	69515050	G	A	0.00119302	Glucose
2	rs80109958	0	87025227	T	C	0.0011929	Glucose
4	rs1484185	0	68631064	T	C	0.00119251	Glucose
17	rs4968354	0	57434316	T	C	0.00119973	Glucose
2	Affx-36290529	0	27423913	A	G	0.00119097	Glucose
7	rs56947212	0	46678952	A	G	0.00118923	Glucose
8	rs4506180	0	110085818	G	T	0.00118793	Glucose
2	rs11125770	0	59328816	T	C	0.0011879	Glucose
6	rs2517879	0	29812974	A	G	0.00118788	Glucose
9	rs62551476	0	91593290	C	T	0.00118385	Glucose
15	rs56331483	0	38903824	G	A	0.00118229	Glucose
18	rs2542151	0	12779947	G	T	0.00118202	Glucose
9	rs62532788	0	14309504	C	A	0.0011894	Glucose
8	rs12679670	0	96991969	C	T	0.0013765	Glucose
3	rs16853746	0	169159136	C	T	0.00137803	Glucose
6	rs9350268	0	20620003	G	A	0.00138012	Glucose
8	rs3020182	0	101233008	T	C	0.00160771	Glucose
10	rs7098452	0	114665428	C	G	0.00160709	Glucose
1	rs10915599	0	4838146	T	G	0.00160593	Glucose
11	rs1621211	0	120873076	A	G	0.001604	Glucose
2	rs13015562	0	28599765	G	A	0.00160097	Glucose
6	rs9460088	0	170548001	A	G	0.0016008	Glucose
16	rs17708472	0	31105353	A	G	0.00160013	Glucose
22	rs34393412	0	48712481	C	A	0.00159918	Glucose
8	rs10955157	0	99227157	C	T	0.00159852	Glucose
12	rs317689	0	69727190	G	A	0.0015978	Glucose
11	rs79178398	0	6251817	C	A	0.00159509	Glucose
21	rs2243871	0	35250726	C	G	0.00159505	Glucose
1	rs16824833	0	38749134	C	T	0.00159339	Glucose
2	rs17806461	0	169276028	C	T	0.00158671	Glucose
4	rs16996651	0	101111790	C	T	0.0015853	Glucose
16	Affx-80284288	0	2514547	C	CT	0.00160823	Glucose
12	rs7294615	0	133168145	C	T	0.00160844	Glucose
6	rs556339	0	25870745	T	C	0.00161019	Glucose
16	rs8050257	0	81986501	A	C	0.00161054	Glucose
17	rs11657442	0	71542216	C	A	0.0016296	Glucose
3	rs34928400	0	127018177	C	T	0.00162759	Glucose
7	rs117438025	0	99211007	G	A	0.00162546	Glucose
17	rs12600420	0	35048367	C	T	0.00162469	Glucose
2	Affx-52362216	0	26802270	G	GAA	0.00162312	Glucose
4	rs4699413	0	96161724	A	G	0.00162306	Glucose
4	rs6835666	0	190036900	G	T	0.00162214	Glucose
1	rs77738095	0	19448089	A	G	0.00158477	Glucose
21	rs466791	0	44469954	T	C	0.00162159	Glucose
21	rs2839619	0	44436177	G	A	0.00162092	Glucose
1	rs556903	0	201524471	T	C	0.00162021	Glucose
9	rs74734972	0	115442419	C	A	0.00161929	Glucose
1	rs45512694	0	7913004	G	A	0.00161732	Glucose
18	rs7234652	0	31093423	T	C	0.00161499	Glucose
14	rs34811541	0	101339074	G	A	0.00161402	Glucose
2	rs12478052	0	232229989	A	G	0.00161133	Glucose
21	rs140687352	0	37618095	A	G	0.00162118	Glucose
11	rs72980161	0	106392497	A	G	0.00162982	Glucose
1	rs12748412	0	41624403	T	C	0.00158466	Glucose
16	rs8051278	0	12098262	C	T	0.00158155	Glucose
17	rs2165706	0	47542743	T	G	0.00156167	Glucose
15	Affx-80251817	0	78917601	T	C	0.00155982	Glucose
15	rs57543197	0	99984388	G	A	0.00155975	Glucose
7	rs118126310	0	75997539	T	C	0.00155969	Glucose
4	rs10005438	0	83575638	G	C	0.00155958	Glucose
4	rs12508896	0	10545853	G	A	0.00155875	Glucose
3	rs73174306	0	169194244	T	A	0.00155839	Glucose
2	rs74994332	0	28043391	C	T	0.00155757	Glucose
21	rs1533	0	17607107	C	T	0.00155296	Glucose
13	rs112558382	0	94510120	G	A	0.00155232	Glucose
3	rs189907653	0	117461699	T	G	0.00155003	Glucose
10	rs35550334	0	12592406	T	C	0.00154848	Glucose
3	rs7619001	0	72195690	G	A	0.00154737	Glucose
11	rs11229550	0	58396066	C	T	0.00154558	Glucose
16	rs117275735	0	83887957	G	A	0.00154484	Glucose
9	rs45461899	0	94830356	A	C	0.00156491	Glucose
11	rs74818906	0	66083043	T	C	0.00156499	Glucose
2	rs4625873	0	176676345	C	A	0.00156581	Glucose
16	rs34984226	0	78952852	C	T	0.00156622	Glucose
4	rs73232826	0	17407016	T	C	0.00158072	Glucose
4	rs1948709	0	53450096	C	T	0.00158043	Glucose
3	rs7631922	0	122471986	G	C	0.00158014	Glucose
20	rs118095134	0	59924863	G	A	0.00157954	Glucose
1	rs7548919	0	101864021	C	G	0.00157629	Glucose
6	rs630462	0	153419377	A	G	0.00157507	Glucose
6	rs4715420	0	53623730	A	G	0.00157401	Glucose
5	rs35252549	0	25634353	C	T	0.00158423	Glucose
7	rs17177181	0	81910991	A	G	0.00157383	Glucose
3	rs10935865	0	151358565	G	A	0.00157288	Glucose
11	rs66536377	0	132228201	G	A	0.00157274	Glucose
16	rs10445026	0	58143253	G	A	0.00157236	Glucose
14	rs79221224	0	87013407	C	T	0.00157142	Glucose
10	rs10736819	0	44041142	T	C	0.00156996	Glucose
4	Affx-80224854	0	77317439	A	G	0.00156816	Glucose
8	rs150110995	0	6690239	T	C	0.00156711	Glucose
11	rs10891638	0	114130026	A	G	0.00157363	Glucose
8	rs10505309	0	118237006	G	A	0.00154447	Glucose
2	rs77200378	0	218750053	T	C	0.00163074	Glucose
1	rs114672230	0	117739458	A	C	0.00163458	Glucose
22	rs150768274	0	32914312	T	C	0.00168597	Glucose
1	rs17389899	0	94498295	G	A	0.0016841	Glucose
15	rs28478198	0	87347166	C	T	0.00168373	Glucose
4	rs1801058	0	3039150	T	C	0.00168234	Glucose
5	rs165950	0	167898170	T	C	0.00168231	Glucose
6	rs6900042	0	30289271	T	C	0.0016808	Glucose
5	rs1549672	0	16986171	C	T	0.00168069	Glucose
2	rs6746204	0	175117192	A	G	0.00167811	Glucose
10	rs7094269	0	88203208	T	C	0.00167648	Glucose
3	rs16864268	0	152124635	G	A	0.00167636	Glucose
20	rs2273058	0	20033319	G	A	0.00167621	Glucose
7	rs78962407	0	148099773	T	C	0.0016761	Glucose
10	rs72815139	0	94891850	A	G	0.00167586	Glucose
6	rs56131013	0	28320677	A	G	0.00167454	Glucose
4	rs308382	0	123783194	C	T	0.00167412	Glucose
3	rs78838647	0	90117482	G	C	0.00168619	Glucose
3	rs76551925	0	170767825	C	G	0.00168768	Glucose
1	rs115580589	0	164497378	T	A	0.00168866	Glucose
17	rs9646419	0	37597185	A	G	0.00168925	Glucose
6	rs1265158	0	31140741	G	C	0.0017031	Glucose
19	rs111620326	0	19253393	A	G	0.00170296	Glucose
6	rs75155619	0	55313529	A	C	0.00170215	Glucose
7	rs7806537	0	100064719	G	A	0.00170071	Glucose
12	rs12814678	0	129744874	T	C	0.00170068	Glucose
2	rs11694438	0	121933873	C	T	0.00169986	Glucose
2	rs114093044	0	172185927	T	C	0.00169876	Glucose
11	rs1533877	0	10919211	T	G	0.00167339	Glucose
13	rs1161841	0	62944041	C	T	0.00169657	Glucose
13	rs7339301	0	40739333	A	G	0.00169378	Glucose
3	rs78303916	0	170374638	T	C	0.00169333	Glucose
12	rs117686994	0	11727655	G	T	0.00169139	Glucose
3	rs111989812	0	134954472	A	G	0.00169053	Glucose
7	rs4433051	0	140012727	C	T	0.00169031	Glucose
6	rs17770697	0	16948451	A	G	0.00168997	Glucose
6	rs10946940	0	27560587	A	G	0.00168958	Glucose
5	rs75599144	0	150897496	T	C	0.00169657	Glucose
3	rs704442	0	64878444	C	A	0.00163259	Glucose
5	rs1393137	0	18789976	T	C	0.0016724	Glucose
9	rs13299931	0	87743280	G	A	0.00167005	Glucose
7	rs2529104	0	101972595	C	A	0.0016485	Glucose
2	Affx-17457209	0	120021917	A	C	0.00164844	Glucose
9	rs58677725	0	32814945	A	C	0.00164761	Glucose
12	rs11611673	0	121451150	G	A	0.00164711	Glucose
1	rs553435	0	4597961	A	G	0.00164604	Glucose
4	rs75737579	0	38152375	C	A	0.0016458	Glucose
13	rs11616513	0	27947975	C	T	0.0016452	Glucose
2	rs72883292	0	169710158	T	C	0.00164502	Glucose
5	rs34044113	0	4076801	C	T	0.00164478	Glucose
16	rs9928962	0	86635272	C	T	0.00164391	Glucose
1	rs11580946	0	150551327	A	G	0.00164301	Glucose
9	rs1889777	0	24916677	G	A	0.00164197	Glucose
16	rs62030321	0	17503809	C	A	0.00163892	Glucose
19	rs17272756	0	49642264	G	A	0.00163858	Glucose
2	rs7600326	0	68518280	C	T	0.00163675	Glucose
2	rs75755026	0	43496126	T	C	0.00165049	Glucose
8	rs149635847	0	70981938	C	A	0.00165294	Glucose
3	rs77414285	0	152000975	G	T	0.00165413	Glucose
6	rs114677958	0	47578144	A	G	0.00165533	Glucose
2	rs34164632	0	178801193	A	G	0.00166935	Glucose
15	rs77559140	0	77201780	G	A	0.00166854	Glucose
6	rs3131847	0	29649105	A	G	0.00166845	Glucose
12	rs12310098	0	70177488	C	T	0.00166545	Glucose
9	rs16927865	0	8435594	G	T	0.00166542	Glucose
8	rs71522403	0	146136415	G	C	0.00166464	Glucose
7	rs17785016	0	66727789	T	C	0.00166368	Glucose
6	Affx-37072118	0	32629809	T	C	0.00167073	Glucose
9	rs17656045	0	2596317	G	A	0.00166353	Glucose
5	rs72770602	0	101155096	T	C	0.00165955	Glucose
2	rs13020444	0	161333557	C	T	0.00165801	Glucose
6	rs1409837	0	112195611	C	T	0.00165758	Glucose
7	rs76666907	0	4773017	A	G	0.00165736	Glucose
9	rs7045889	0	22133251	G	A	0.00165717	Glucose
10	rs11196917	0	116557080	T	G	0.00165702	Glucose
1	rs12030242	0	153753079	C	T	0.00165699	Glucose
4	Affx-80293100	0	155505970	AG	A	0.00166269	Glucose
7	rs4574742	0	25995063	G	A	0.00154424	Glucose
5	rs34643879	0	130218335	T	C	0.00154269	Glucose
7	rs205723	0	130621451	A	G	0.00154136	Glucose
13	rs773329	0	105319175	C	T	0.00143581	Glucose
14	rs2086695	0	85361967	G	A	0.00143542	Glucose
6	rs2038555	0	44744033	A	G	0.00143338	Glucose
22	rs80181382	0	39771114	A	G	0.00143311	Glucose
14	rs222605	0	24114754	G	A	0.00143282	Glucose
3	rs35719757	0	93984434	G	A	0.00143253	Glucose
4	rs1037042	0	85400053	A	G	0.00143211	Glucose
1	rs4920497	0	18781486	G	A	0.00143159	Glucose
18	rs9953463	0	29679059	T	C	0.00143099	Glucose
9	rs10962540	0	16682689	C	T	0.00142915	Glucose
18	rs41450444	0	49515199	G	A	0.00142687	Glucose
9	rs10961293	0	13894250	G	A	0.00142684	Glucose
1	rs72695830	0	115495738	G	A	0.00142318	Glucose
19	rs72626215	0	46294136	A	G	0.00142188	Glucose
14	rs17750176	0	63481037	C	A	0.00142153	Glucose
15	rs7181175	0	26911590	A	G	0.00143733	Glucose
19	rs202152750	0	3462773	G	GTCT	0.00143752	Glucose
7	rs77266044	0	148068364	A	G	0.00143755	Glucose
12	rs12825955	0	72982299	A	G	0.00143791	Glucose
17	rs17697950	0	46555268	G	A	0.00146274	Glucose
12	rs77799754	0	30983086	G	A	0.00145871	Glucose
3	rs41285059	0	20164282	G	A	0.00145641	Glucose
9	rs4962240	0	140356374	C	A	0.00145545	Glucose
9	rs11537525	0	131772399	A	G	0.00145467	Glucose
7	rs218066	0	15078991	A	G	0.00145364	Glucose
15	rs7172407	0	73850401	T	C	0.00145354	Glucose
5	rs72738551	0	11990994	G	T	0.00142063	Glucose
19	rs74656768	0	35330731	A	G	0.00145126	Glucose
11	rs35652107	0	46339011	A	G	0.00145069	Glucose
4	rs75068831	0	36316878	G	C	0.00145036	Glucose
20	rs59328967	0	17856146	T	C	0.0014415	Glucose
12	rs969281	0	108782135	C	G	0.00144108	Glucose
13	rs4884738	0	68076885	A	G	0.0014407	Glucose
12	rs825095	0	102015191	T	C	0.00143928	Glucose
2	rs77894785	0	169535107	G	A	0.00143916	Glucose
16	rs12711457	0	86616886	A	G	0.00145094	Glucose
5	rs11747675	0	34508603	C	T	0.00146415	Glucose
7	rs6460259	0	65202326	C	T	0.00141922	Glucose
3	rs80133298	0	123398549	C	G	0.00141747	Glucose
17	rs11654583	0	62177591	C	T	0.00139202	Glucose
6	rs62398934	0	20513072	C	A	0.00139166	Glucose
17	rs116858569	0	5944174	A	G	0.00139144	Glucose
2	rs115707973	0	112448518	C	A	0.0013904	Glucose
1	rs9428474	0	239680519	T	C	0.00138999	Glucose
8	rs17577852	0	15592751	C	A	0.00138861	Glucose
10	rs72838254	0	129433949	T	C	0.0013877	Glucose
3	rs11926956	0	170475688	C	T	0.00138722	Glucose
13	rs181632486	0	57999688	A	G	0.00138699	Glucose
4	rs79110353	0	42477185	A	G	0.00138347	Glucose
1	rs697682	0	7845087	A	G	0.00138271	Glucose
9	rs61743075	0	21696540	A	C	0.0013824	Glucose
2	rs116619759	0	5580431	G	T	0.00138132	Glucose
20	rs73124379	0	57280471	C	A	0.00138021	Glucose
19	rs11882436	0	34562014	C	T	0.00138018	Glucose
6	rs112229661	0	8828519	G	T	0.00139327	Glucose
6	rs1265095	0	31106643	G	A	0.00139554	Glucose
18	rs117890445	0	510930	C	T	0.00139558	Glucose
13	rs111764795	0	31804176	T	C	0.00139564	Glucose
19	rs8106359	0	17795360	C	G	0.00141625	Glucose
6	rs2240071	0	30070932	G	C	0.00141538	Glucose
8	rs2436969	0	103657109	A	G	0.00141456	Glucose
10	rs77823275	0	110362984	C	T	0.00140918	Glucose
11	rs114736518	0	17135084	C	T	0.00140825	Glucose
1	rs6697471	0	239783215	C	T	0.00140632	Glucose
3	rs4331657	0	14459473	A	G	0.00140569	Glucose
5	rs41276279	0	96322360	A	G	0.0014191	Glucose
2	rs1996447	0	144450181	G	T	0.00140544	Glucose
11	rs199713080	0	698889	A	G	0.00140366	Glucose
2	rs836682	0	168659727	G	A	0.00139981	Glucose
9	rs2287363	0	131767668	C	A	0.00139973	Glucose
15	rs17634916	0	54497689	G	C	0.00139858	Glucose
12	rs139353821	0	48543256	C	CGAGT	0.00139752	Glucose
6	rs1581777	0	45199565	T	C	0.00139743	Glucose
11	rs118055198	0	126398378	T	C	0.00139699	Glucose
17	rs2230931	0	1795180	C	T	0.00140513	Glucose
3	rs115154716	0	74218430	G	A	0.0014746	Glucose
5	rs12520910	0	124435607	C	T	0.00147519	Glucose
2	rs16825777	0	227402018	T	C	0.00147661	Glucose
8	rs17425469	0	101410455	A	G	0.00152742	Glucose
1	rs12120395	0	173987067	C	T	0.0015258	Glucose
4	rs93059	0	103468518	A	G	0.00152524	Glucose
7	rs1677499	0	137584781	A	G	0.00152468	Glucose
4	rs17477556	0	75913569	A	G	0.00152329	Glucose
20	rs117881631	0	53212756	G	A	0.00152076	Glucose
7	rs7783788	0	107121639	C	T	0.00152007	Glucose
6	rs28360994	0	31186208	G	A	0.00151762	Glucose
5	rs72781767	0	86466342	C	T	0.00151553	Glucose
20	rs80023744	0	35936471	T	C	0.00151515	Glucose
22	rs5753469	0	31526811	T	C	0.00151493	Glucose
7	rs73429561	0	122844882	C	A	0.00151373	Glucose
14	rs41334947	0	64560091	C	T	0.00151195	Glucose
6	rs1674873	0	43388216	A	G	0.00151185	Glucose
7	rs75409355	0	130774769	T	C	0.00151129	Glucose
11	rs3210908	0	406483	T	C	0.00152792	Glucose
8	rs117870177	0	103582057	T	G	0.001528	Glucose
1	rs11247919	0	26664968	T	C	0.0015288	Glucose
10	rs41313475	0	114043371	C	T	0.00152886	Glucose
8	rs2953874	0	146129268	G	A	0.00154049	Glucose
6	rs1736915	0	29704316	A	G	0.0015403	Glucose
14	rs100016	0	90095445	C	T	0.00154029	Glucose
12	rs12828379	0	67684536	G	A	0.00153812	Glucose
14	rs2286412	0	74969167	T	C	0.00153801	Glucose
22	rs62238688	0	41469714	A	G	0.00153771	Glucose
3	rs785161	0	62308737	G	A	0.00153655	Glucose
12	rs11061684	0	270104	A	G	0.00151106	Glucose
4	rs10011150	0	127219462	C	T	0.00153528	Glucose
3	rs60290266	0	12348835	A	G	0.00153425	Glucose
12	rs4931389	0	27910394	A	G	0.00153228	Glucose
13	rs4941501	0	44976684	C	T	0.0015319	Glucose
2	rs8192556	0	182542998	T	G	0.00153188	Glucose
11	rs12291827	0	95698414	G	T	0.0015318	Glucose
16	rs10445014	0	58160974	G	A	0.00153158	Glucose
1	rs75553996	0	44890818	A	G	0.00152997	Glucose
6	rs76463338	0	86827623	A	G	0.00153505	Glucose
11	rs117758349	0	129074298	C	T	0.00151008	Glucose
2	rs751652	0	26792134	C	T	0.00150955	Glucose
7	rs73220973	0	125768731	T	C	0.00150954	Glucose
7	rs113357387	0	134480907	T	C	0.00149247	Glucose
11	rs78967077	0	17425451	C	T	0.00149183	Glucose
17	rs615942	0	40714804	C	A	0.00149148	Glucose
5	rs34133735	0	12836913	C	G	0.00148989	Glucose
13	rs73235981	0	80194772	T	G	0.00148817	Glucose
22	rs11703324	0	40731134	A	C	0.00148625	Glucose
10	rs12571751	0	80942631	G	A	0.00148465	Glucose
16	rs76388041	0	72292941	C	G	0.00149308	Glucose
11	rs16915983	0	91077312	T	G	0.00148453	Glucose
4	rs9306949	0	37537257	G	A	0.00148202	Glucose
8	rs6998809	0	123336500	G	A	0.00147973	Glucose
20	rs73124856	0	19242731	G	T	0.00147966	Glucose
7	rs67044837	0	152660421	G	A	0.00147913	Glucose
13	rs17084955	0	27516748	T	C	0.00147882	Glucose
6	rs6901541	0	32442261	C	T	0.00147815	Glucose
13	rs17360458	0	103894358	G	C	0.00147691	Glucose
14	Affx-52353201	0	101350669	GCT	G	0.00148419	Glucose
8	rs7010858	0	22806848	T	C	0.00107715	Glucose
1	rs2231198	0	19612477	T	C	0.00149332	Glucose
6	rs1883230	0	106545118	G	T	0.00149441	Glucose
8	rs7002522	0	39836128	A	G	0.00150565	Glucose
7	rs117316017	0	27195994	A	G	0.00150491	Glucose
9	rs2244337	0	84300694	C	A	0.00150363	Glucose
3	rs1485159	0	8034439	G	A	0.00150356	Glucose
11	rs4148618	0	17453443	T	C	0.00150265	Glucose
6	rs115495583	0	19599033	T	C	0.00150259	Glucose
3	rs73837032	0	70544034	A	G	0.00150164	Glucose
2	rs972112	0	50828633	C	A	0.00149434	Glucose
1	rs2477363	0	109728977	A	G	0.0014978	Glucose
10	rs12241712	0	104408272	A	C	0.00149626	Glucose
1	rs12040800	0	115108577	C	T	0.0014961	Glucose
22	rs73162383	0	28069802	A	G	0.00149552	Glucose
2	rs7574767	0	216818551	G	A	0.00149544	Glucose
2	rs79616174	0	62489874	T	G	0.00149525	Glucose
7	rs212855	0	26727362	T	G	0.00149524	Glucose
11	rs563453	0	77876489	G	A	0.00149456	Glucose
5	rs149374718	0	140182722	C	T	0.00149651	Glucose
6	rs9461856	0	33395199	A	G	0.00107586	Glucose
3	rs830621	0	71678103	C	T	0.00107531	Glucose
18	rs11660400	0	73080300	A	G	0.00107489	Glucose
15	rs35330276	0	33022090	A	G	0.000649635	Glucose
3	rs116264212	0	85461788	T	C	0.00064872	Glucose
15	rs62011382	0	78516053	A	G	0.000648549	Glucose
16	rs17140103	0	6441668	C	T	0.000648057	Glucose
5	rs7341045	0	174831696	T	A	0.000647913	Glucose
11	rs10893827	0	128040810	G	A	0.000647194	Glucose
11	rs2277302	0	66240882	C	T	0.000644394	Glucose
19	rs10500292	0	46327933	T	C	0.000644189	Glucose
8	rs6987838	0	22801949	G	A	0.000643457	Glucose
6	rs12212502	0	104044965	C	A	0.000643031	Glucose
7	rs55880973	0	56368649	C	T	0.000642785	Glucose
6	rs41271607	0	84903297	G	A	0.000642736	Glucose
9	rs78650596	0	4569131	G	T	0.000642221	Glucose
14	rs1961196	0	84985860	T	C	0.000640086	Glucose
6	rs3094577	0	29533870	A	G	0.000639455	Glucose
12	rs117789794	0	133028672	A	G	0.00065038	Glucose
8	rs59515304	0	22838225	T	C	0.00065121	Glucose
10	rs10763807	0	30881362	G	A	0.00065599	Glucose
20	rs45576934	0	60883191	T	C	0.000656204	Glucose
4	rs114287925	0	189424335	G	A	0.000669329	Glucose
5	rs2600833	0	101605942	T	C	0.000669325	Glucose
22	rs35042741	0	50360740	T	G	0.000668899	Glucose
10	rs75340480	0	85646347	T	C	0.00066862	Glucose
11	rs4451726	0	11799017	A	G	0.000668318	Glucose
15	rs112982532	0	59336575	G	A	0.00066773	Glucose
13	rs78805222	0	27678073	C	T	0.00066601	Glucose
2	rs34257959	0	6556402	G	A	0.00063919	Glucose
7	rs9918696	0	44361910	G	A	0.000665978	Glucose
9	rs7854383	0	84437415	T	C	0.000664404	Glucose
10	rs12217971	0	12338626	G	C	0.000664353	Glucose
6	rs12111032	0	31242191	G	A	0.000662925	Glucose
4	rs112597989	0	46530327	C	T	0.000662612	Glucose
21	rs75586418	0	27627788	A	C	0.000660122	Glucose
11	rs2269434	0	47360412	C	T	0.00065932	Glucose
1	Affx-14455465	0	79128570	GT	G	0.000656487	Glucose
18	rs34987830	0	21068744	C	T	0.000665187	Glucose
19	rs73049903	0	45966736	T	C	0.000670081	Glucose
15	rs11074115	0	93431163	C	T	0.000638875	Glucose
6	rs62437214	0	127338815	G	A	0.000638151	Glucose
1	rs148395034	0	26384973	A	G	0.000620923	Glucose
15	rs8035668	0	32391346	G	A	0.000620463	Glucose
1	rs11118921	0	222160609	A	G	0.000618863	Glucose
6	rs3094112	0	30761734	C	T	0.000618762	Glucose
10	rs11186768	0	93713758	G	T	0.000618579	Glucose
14	rs74469449	0	79835821	A	G	0.000618131	Glucose
2	rs58625850	0	16114755	T	C	0.000618035	Glucose
11	rs2072114	0	61605215	G	A	0.000617893	Glucose
17	rs34811709	0	79693829	T	C	0.000615655	Glucose
10	rs78063592	0	114542058	A	G	0.00061489	Glucose
12	rs76564780	0	45232382	T	C	0.000613461	Glucose
20	rs112200989	0	43469914	T	C	0.000611299	Glucose
6	rs17600959	0	33802636	G	A	0.000609405	Glucose
2	rs12713459	0	62644403	G	A	0.000608699	Glucose
6	rs34932751	0	25762241	C	T	0.000608109	Glucose
11	rs12226783	0	41094309	G	T	0.000623832	Glucose
8	rs2953845	0	145972950	C	T	0.000624381	Glucose
1	rs10915622	0	4889588	A	C	0.000626222	Glucose
9	rs4645631	0	19065152	C	G	0.000626757	Glucose
5	rs78048366	0	165643148	T	C	0.000636776	Glucose
3	rs76477938	0	161278310	T	C	0.000636607	Glucose
18	rs16952705	0	7947943	G	A	0.000634539	Glucose
11	rs10793049	0	72594240	C	T	0.00063433	Glucose
1	rs35378339	0	32639057	C	G	0.00063293	Glucose
3	rs28887518	0	152258133	A	G	0.000632753	Glucose
2	rs55886108	0	144496336	T	C	0.00063238	Glucose
3	rs114216740	0	53364140	G	A	0.000638356	Glucose
18	rs2045533	0	48087851	C	T	0.000630941	Glucose
12	rs79741376	0	96138732	T	C	0.000630628	Glucose
4	rs6821894	0	186571441	C	T	0.000630494	Glucose
13	rs7337104	0	31740629	T	C	0.000629376	Glucose
3	rs112480712	0	89172791	T	C	0.000628813	Glucose
14	rs17672580	0	85516429	C	G	0.000628338	Glucose
6	rs199897411	0	36953780	A	G	0.000627137	Glucose
2	rs116076574	0	169548984	A	G	0.000626991	Glucose
6	rs9257182	0	28754817	A	C	0.000630705	Glucose
12	rs10161111	0	112250200	A	G	0.000608083	Glucose
1	rs3136703	0	117301585	G	A	0.000670961	Glucose
3	rs9681668	0	185476453	A	G	0.000674759	Glucose
16	rs72823287	0	81023480	G	C	0.000733924	Glucose
5	rs3936510	0	55860866	T	G	0.000733714	Glucose
8	rs10104243	0	6943081	G	A	0.00073307	Glucose
15	rs4906717	0	25732749	A	T	0.000731009	Glucose
1	rs1553287	0	3101277	A	G	0.000729658	Glucose
10	rs150016201	0	134511394	C	G	0.000729224	Glucose
1	rs6677061	0	15494756	G	A	0.00072859	Glucose
10	rs72787382	0	26515110	A	C	0.00072743	Glucose
5	rs879253	0	14794868	C	T	0.000723924	Glucose
19	rs117636907	0	13261586	A	G	0.000723458	Glucose
10	rs117394734	0	69597948	T	C	0.000722797	Glucose
12	rs11063018	0	4288001	C	T	0.000721648	Glucose
6	rs7769544	0	53581309	C	A	0.000721355	Glucose
5	rs10077814	0	44916789	C	T	0.000720577	Glucose
7	rs117722415	0	100167156	A	G	0.000719372	Glucose
17	rs9303542	0	46411500	G	A	0.000734264	Glucose
12	rs7484304	0	20650951	T	C	0.000734314	Glucose
20	rs6026544	0	57394420	C	T	0.000734605	Glucose
4	rs77252379	0	103270187	G	A	0.000735813	Glucose
14	rs139801655	0	38064109	G	C	0.000751885	Glucose
6	rs1737030	0	29737563	A	G	0.00075144	Glucose
19	rs73044299	0	46292649	C	T	0.000750473	Glucose
12	rs2230911	0	121615131	G	C	0.000749639	Glucose
6	rs77964096	0	36261008	G	A	0.000748299	Glucose
9	rs117641992	0	38399653	G	A	0.000743969	Glucose
1	rs12141985	0	214015653	A	G	0.000743534	Glucose
7	rs190062687	0	21646160	T	C	0.000719002	Glucose
9	rs77185976	0	35562439	T	G	0.000743385	Glucose
9	rs10810600	0	16734676	C	T	0.000740009	Glucose
4	rs76545693	0	185565242	A	G	0.000739992	Glucose
5	rs6891063	0	157827386	A	G	0.000739971	Glucose
7	rs4410790	0	17284577	T	C	0.000739706	Glucose
10	rs77629178	0	64762674	T	C	0.000739155	Glucose
2	rs72956666	0	217097096	T	C	0.000737346	Glucose
2	rs56307783	0	128087544	C	T	0.000736925	Glucose
14	rs1569795	0	26644190	A	G	0.000741667	Glucose
3	rs76045510	0	13583527	T	C	0.000671844	Glucose
2	rs79004454	0	157011889	C	T	0.000718876	Glucose
11	rs728847	0	72416733	T	G	0.000717376	Glucose
19	rs67585376	0	57062647	G	A	0.000690401	Glucose
5	rs76956025	0	45572545	T	C	0.000689652	Glucose
5	rs116128343	0	16119869	G	A	0.000688995	Glucose
10	rs11195538	0	113117650	C	T	0.000688109	Glucose
6	rs3130977	0	31081989	C	T	0.000683567	Glucose
19	rs11555273	0	13207146	C	G	0.000682714	Glucose
6	rs58184257	0	82764554	C	T	0.000681841	Glucose
4	rs2866413	0	103557077	G	A	0.000681821	Glucose
1	rs7526807	0	237797973	T	C	0.000681663	Glucose
11	rs77833427	0	64678098	T	C	0.000680295	Glucose
7	rs10954352	0	131714855	A	C	0.000678091	Glucose
1	rs500639	0	229565828	G	A	0.000677636	Glucose
18	rs12970623	0	729159	A	G	0.000677605	Glucose
17	rs12941020	0	15345029	A	G	0.000677421	Glucose
10	rs61743258	0	93465201	G	A	0.000675834	Glucose
3	rs74501855	0	169530823	A	G	0.000693767	Glucose
16	rs72800028	0	77257307	T	C	0.000696031	Glucose
11	rs11037662	0	43851308	T	G	0.000697699	Glucose
17	rs1451506	0	57407019	A	G	0.000698659	Glucose
6	rs9271425	0	32587923	G	A	0.000716762	Glucose
15	rs1258742	0	33045732	T	G	0.000715148	Glucose
3	rs79574092	0	18130444	T	C	0.000714379	Glucose
15	rs16949764	0	66553759	C	T	0.000713296	Glucose
1	rs10493219	0	57848685	G	A	0.000710855	Glucose
22	rs6004307	0	25231408	A	G	0.0007102	Glucose
2	rs10173254	0	227012623	C	T	0.000708341	Glucose
6	rs372665	0	160744151	G	A	0.000718731	Glucose
17	rs7502672	0	61578207	G	A	0.000708245	Glucose
9	rs145822836	0	131862903	C	T	0.000704453	Glucose
17	rs192691158	0	46617221	A	C	0.000703286	Glucose
15	rs2616	0	42045660	G	A	0.000703011	Glucose
4	rs67788764	0	162503769	C	T	0.00070274	Glucose
10	rs199807714	0	93711364	C	CA	0.00070215	Glucose
3	rs3772969	0	115568314	C	T	0.000700103	Glucose
11	rs11606492	0	17000242	T	C	0.000699032	Glucose
6	rs2517645	0	30122623	C	T	0.000707518	Glucose
5	rs188877361	0	22857189	A	G	0.000607901	Glucose
1	rs10908625	0	158113058	A	G	0.000607168	Glucose
11	rs8192690	0	17414570	T	C	0.000606465	Glucose
6	rs77772065	0	20202967	G	C	0.000522029	Glucose
19	rs72973028	0	3341451	C	A	0.000521454	Glucose
1	rs114676248	0	161884403	C	T	0.000520373	Glucose
21	rs183407	0	27777181	C	A	0.000519437	Glucose
10	rs2796559	0	43356959	C	A	0.000519406	Glucose
12	rs2195243	0	102922986	C	G	0.000518874	Glucose
5	rs66515904	0	148901146	A	G	0.00051886	Glucose
10	rs2488071	0	94499577	A	G	0.000518595	Glucose
10	rs61872787	0	114812960	G	A	0.000517579	Glucose
3	rs116641116	0	45647096	G	A	0.000516825	Glucose
13	rs7333845	0	24088651	A	G	0.000515319	Glucose
15	rs76621678	0	75844953	T	C	0.000515186	Glucose
13	rs9635022	0	79834229	C	T	0.000513899	Glucose
9	rs2418163	0	114174415	C	T	0.000513868	Glucose
10	rs11593576	0	81015896	T	C	0.000513783	Glucose
7	rs7804968	0	145208265	A	G	0.00052339	Glucose
17	rs28537446	0	8706496	T	C	0.000523743	Glucose
1	rs186377657	0	1891525	A	G	0.000523938	Glucose
21	rs8127980	0	47033299	G	A	0.000525856	Glucose
13	rs55940814	0	37150089	G	C	0.000539269	Glucose
4	rs17468228	0	11308233	G	A	0.000538859	Glucose
10	rs118062256	0	121402527	G	A	0.000537005	Glucose
11	rs10831824	0	12468142	T	C	0.000535479	Glucose
15	rs11857366	0	99263801	A	G	0.0005352	Glucose
3	rs9862164	0	94247735	T	C	0.000535146	Glucose
1	rs77920405	0	58039337	A	G	0.000533867	Glucose
21	rs17176709	0	47674751	A	G	0.000513423	Glucose
1	rs6686883	0	76259146	T	C	0.000533031	Glucose
12	rs79346050	0	124684223	A	G	0.000532161	Glucose
2	rs6436829	0	229913299	T	C	0.000532074	Glucose
7	rs56244534	0	14852748	A	G	0.000530045	Glucose
1	rs1605317	0	20338794	C	A	0.000528021	Glucose
5	rs10478250	0	115068325	C	T	0.000527219	Glucose
16	rs2562164	0	176743	G	A	0.00052678	Glucose
9	rs9886901	0	90370284	G	T	0.000526437	Glucose
10	rs3923088	0	25815417	G	A	0.000532996	Glucose
6	rs149734049	0	158873256	G	A	0.000540253	Glucose
19	rs73063462	0	53207528	C	T	0.000513087	Glucose
15	rs72709392	0	32121045	T	C	0.000512764	Glucose
10	rs7084673	0	94167087	A	G	0.000493652	Glucose
7	rs10281827	0	133081810	G	A	0.000493618	Glucose
17	rs767690	0	66924555	G	A	0.000492918	Glucose
4	rs979998	0	124444076	G	C	0.000492544	Glucose
3	rs61791116	0	170763511	A	G	0.000492052	Glucose
5	rs17391864	0	144538523	C	T	0.000490939	Glucose
15	rs7165887	0	51750846	G	A	0.000490771	Glucose
5	rs78797445	0	44795797	A	G	0.000488748	Glucose
19	rs2115386	0	7196565	T	C	0.000488422	Glucose
11	rs74610350	0	73436851	G	A	0.000488417	Glucose
14	rs117910094	0	103914842	G	A	0.000487774	Glucose
7	rs12668083	0	124936163	A	C	0.000487309	Glucose
10	rs10400177	0	88193911	C	T	0.000486748	Glucose
1	rs12751005	0	61592380	G	A	0.000481857	Glucose
2	rs13006913	0	161276989	G	A	0.0004804	Glucose
5	rs12522779	0	85994976	T	C	0.000494086	Glucose
4	rs78692170	0	185842720	A	C	0.000499492	Glucose
4	rs4861681	0	186731313	T	C	0.0005004	Glucose
10	rs28932171	0	61831290	C	T	0.000500945	Glucose
5	rs75414690	0	11941719	C	T	0.000512646	Glucose
2	rs10180408	0	159496587	A	C	0.000511737	Glucose
12	rs12819160	0	27850113	T	A	0.000511417	Glucose
3	rs75385467	0	88433354	G	A	0.000509591	Glucose
4	rs6840253	0	686563	G	A	0.000508598	Glucose
6	rs4896039	0	134616949	G	A	0.000507324	Glucose
9	rs12555129	0	112760293	T	G	0.000507323	Glucose
2	rs2610225	0	125964868	G	A	0.000512994	Glucose
9	Affx-52344993	0	3855963	CA	C	0.000506681	Glucose
2	rs17017756	0	79968075	C	T	0.000505472	Glucose
1	rs6663570	0	239568007	A	G	0.000504664	Glucose
10	rs146089816	0	23481467	T	C	0.000504548	Glucose
20	rs28638160	0	62697000	A	C	0.000502804	Glucose
6	rs3129996	0	30651587	A	C	0.00050224	Glucose
9	rs117876027	0	3825015	C	T	0.000501994	Glucose
6	rs3131875	0	29666111	C	T	0.00050118	Glucose
6	rs114819880	0	52918025	C	T	0.000506403	Glucose
17	rs77263438	0	40217435	C	T	0.000540268	Glucose
14	rs75258359	0	69600635	G	A	0.000540656	Glucose
5	rs10074254	0	161680565	G	A	0.000540796	Glucose
10	rs11195857	0	114022566	A	G	0.000587235	Glucose
3	rs114766346	0	70580336	G	C	0.000586865	Glucose
18	rs181245880	0	21752340	C	T	0.000586855	Glucose
8	rs10112691	0	136649677	G	A	0.000585586	Glucose
12	rs11065219	0	121146219	T	C	0.000581951	Glucose
5	rs26232	0	102596720	T	C	0.000581559	Glucose
17	rs8075553	0	71538270	C	T	0.000581008	Glucose
17	rs11650403	0	35129336	A	G	0.000580489	Glucose
11	rs117687290	0	125088314	T	C	0.000579185	Glucose
21	rs182172656	0	29187399	G	T	0.000578612	Glucose
12	rs10845248	0	11079986	C	T	0.00057735	Glucose
3	rs114753421	0	87240325	T	C	0.000576099	Glucose
13	rs68096590	0	22555745	G	A	0.000575256	Glucose
6	rs3130782	0	30914843	T	C	0.000575236	Glucose
11	rs79982404	0	99978886	T	C	0.000574799	Glucose
7	rs76236858	0	44538463	C	T	0.000587371	Glucose
18	rs16945291	0	26345782	A	G	0.000587696	Glucose
3	rs704249	0	71657226	G	T	0.000587728	Glucose
3	rs7651564	0	152095318	T	C	0.000589155	Glucose
11	rs34214271	0	133441871	G	C	0.000606463	Glucose
15	rs28529464	0	38889729	C	T	0.000604287	Glucose
4	rs114034650	0	61646237	T	C	0.000604002	Glucose
3	rs35660161	0	39313391	G	T	0.000603884	Glucose
5	rs55674727	0	63977454	T	C	0.0006023	Glucose
6	rs1264459	0	30455920	G	A	0.000602222	Glucose
1	rs11804613	0	227504794	C	T	0.000601591	Glucose
12	rs3217840	0	4394877	C	T	0.00057469	Glucose
9	rs10818032	0	120132358	G	A	0.000600828	Glucose
6	rs9257805	0	29346329	G	A	0.000599096	Glucose
16	rs4150116	0	84219849	A	G	0.000597975	Glucose
3	rs77494444	0	185550500	T	C	0.000596291	Glucose
6	rs3131932	0	30940328	A	G	0.000595112	Glucose
1	rs61789102	0	26809402	G	A	0.000594886	Glucose
16	rs164749	0	89708224	G	T	0.000594561	Glucose
3	rs73156716	0	157014168	A	G	0.000591405	Glucose
6	rs2206277	0	50798526	T	C	0.0006001	Glucose
6	rs3095340	0	30726939	C	A	0.000573029	Glucose
17	rs1131600	0	1940232	G	A	0.000572585	Glucose
20	rs79236197	0	14879339	T	C	0.000572037	Glucose
11	rs12575721	0	46823681	C	T	0.000551418	Glucose
6	Affx-28471757	0	32313659	A	G	0.000550241	Glucose
19	rs143391409	0	48609784	A	C	0.000548351	Glucose
10	rs35768343	0	64888493	T	C	0.000547952	Glucose
11	rs72998332	0	106898063	G	A	0.00054764	Glucose
18	rs8087201	0	44342475	T	C	0.000547412	Glucose
1	rs12068365	0	151015868	A	G	0.000546778	Glucose
9	rs2183939	0	90034729	T	C	0.000552096	Glucose
2	rs2232315	0	169757432	A	G	0.000546594	Glucose
1	rs74366689	0	20525952	A	G	0.000544951	Glucose
3	rs7626604	0	65734980	G	A	0.000544849	Glucose
9	rs3812594	0	139368953	A	G	0.000544645	Glucose
3	rs73032236	0	161749386	C	T	0.000544206	Glucose
5	rs6860507	0	156898690	G	A	0.000543254	Glucose
17	rs16954326	0	52302809	G	A	0.000542568	Glucose
11	rs17146964	0	65249145	G	A	0.000541978	Glucose
11	rs41542313	0	62532798	T	C	0.000545379	Glucose
10	rs2815637	0	12584513	C	T	0.000754345	Glucose
17	rs3072826	0	66452641	G	GGAAA	0.000554416	Glucose
14	rs35097172	0	100792126	T	C	0.00055643	Glucose
6	rs3094694	0	30451904	C	T	0.000569927	Glucose
6	rs9501398	0	32202597	T	G	0.000569677	Glucose
2	rs72903895	0	188914646	C	A	0.000567501	Glucose
11	rs234854	0	2850970	G	A	0.000566593	Glucose
19	rs11084508	0	58078282	A	G	0.000566208	Glucose
8	rs13258352	0	136452952	T	C	0.00056469	Glucose
6	rs56265331	0	91883959	T	G	0.000563981	Glucose
13	rs56020664	0	98958520	T	C	0.000555664	Glucose
4	rs116537536	0	37972032	G	C	0.000563892	Glucose
15	rs72746327	0	72203929	T	C	0.000562894	Glucose
1	rs17645731	0	229722032	C	T	0.000562543	Glucose
22	rs75073425	0	44721664	A	C	0.000562111	Glucose
12	rs77686972	0	24035580	A	G	0.00056061	Glucose
19	rs12976464	0	46162399	A	G	0.000559166	Glucose
7	rs2189721	0	15035659	T	C	0.000557816	Glucose
3	rs1317365	0	160278478	C	T	0.0005568	Glucose
10	rs10430546	0	56844822	G	A	0.000563315	Glucose
3	rs114321715	0	160154786	T	C	0.00501461	Glucose
11	rs12576071	0	43594337	T	C	0.000754386	Glucose
11	rs117455952	0	45504852	G	A	0.000755766	Glucose
2	rs6435599	0	211946057	G	A	0.000966476	Glucose
14	rs117631773	0	101058860	T	G	0.000963698	Glucose
7	rs2529123	0	101907669	A	G	0.000963628	Glucose
19	rs11673516	0	46059364	G	T	0.000960777	Glucose
1	rs2800856	0	222174101	A	G	0.000960072	Glucose
1	rs72687664	0	74537133	T	C	0.000959381	Glucose
10	rs11598556	0	61887279	C	T	0.000958909	Glucose
5	rs9324624	0	149006640	T	C	0.000958358	Glucose
17	rs12946454	0	43208121	T	A	0.000956798	Glucose
3	rs114915450	0	191815982	G	A	0.000954665	Glucose
1	rs116489798	0	33648363	T	C	0.00095316	Glucose
3	rs9849711	0	63670783	T	C	0.000951709	Glucose
1	rs12732022	0	26522518	A	G	0.000950347	Glucose
3	rs7628219	0	70626360	T	C	0.000948957	Glucose
2	rs7601641	0	222304672	T	C	0.000948361	Glucose
10	rs1236816	0	89684214	A	C	0.000968414	Glucose
2	rs7589761	0	121753354	A	G	0.00096931	Glucose
6	rs241407	0	32862740	T	C	0.000969529	Glucose
16	rs111952819	0	57656238	A	G	0.000971861	Glucose
6	rs12529710	0	115846615	G	A	0.000995464	Glucose
3	rs181757647	0	152546677	A	C	0.00099224	Glucose
1	rs3806274	0	244815949	C	G	0.000990083	Glucose
4	rs17430569	0	96166989	A	G	0.000989094	Glucose
16	rs1143680	0	31289396	C	T	0.000988816	Glucose
6	rs2517554	0	30993499	C	T	0.000988544	Glucose
13	rs61958882	0	89778156	A	G	0.000987316	Glucose
6	rs114508013	0	31868765	A	G	0.000946163	Glucose
15	rs77839142	0	40640332	T	G	0.000987123	Glucose
7	rs4434553	0	100240191	G	A	0.00098408	Glucose
9	rs10481625	0	8804761	T	C	0.000980135	Glucose
8	rs1319282	0	99235828	G	A	0.000976447	Glucose
9	rs12683159	0	134598883	A	G	0.000976059	Glucose
18	rs12455444	0	45220530	A	C	0.00097467	Glucose
19	rs59215711	0	33678030	T	C	0.000973422	Glucose
4	rs6831256	0	3473139	G	A	0.000972417	Glucose
4	rs2218313	0	142810258	A	G	0.000984951	Glucose
4	rs2102252	0	147466990	G	C	0.000995859	Glucose
7	rs10954039	0	124208770	G	T	0.000945592	Glucose
9	rs755383	0	863635	C	T	0.000944517	Glucose
5	rs116140603	0	179476450	C	T	0.000928654	Glucose
3	rs77588610	0	170499432	C	T	0.000928521	Glucose
11	rs11602661	0	55274794	G	A	0.000926942	Glucose
8	rs11786900	0	9239958	C	G	0.000926072	Glucose
10	rs11187097	0	94374603	C	T	0.00092604	Glucose
3	rs62266122	0	93883598	C	T	0.000923433	Glucose
8	rs13273587	0	23149214	T	C	0.000919778	Glucose
15	rs59659806	0	38919964	C	T	0.000919689	Glucose
20	rs74330258	0	57365575	A	C	0.000918829	Glucose
14	rs8014275	0	90033586	A	G	0.000918656	Glucose
4	rs77796173	0	18091806	T	C	0.000918493	Glucose
12	rs2948149	0	121162854	G	T	0.000917124	Glucose
16	rs117555121	0	88495349	A	G	0.000916691	Glucose
6	rs3130931	0	31134888	T	C	0.000914669	Glucose
19	rs79449773	0	33700610	T	C	0.000912973	Glucose
17	rs117573122	0	7388716	C	G	0.000928704	Glucose
6	rs3129890	0	32414273	C	T	0.000929681	Glucose
1	rs115216699	0	5358282	T	C	0.000930344	Glucose
6	rs200968	0	27859568	C	T	0.000931148	Glucose
8	rs34049087	0	118064942	A	G	0.000943997	Glucose
12	rs73122637	0	60705974	T	C	0.000943992	Glucose
19	rs74806369	0	35123835	G	A	0.000943133	Glucose
20	rs11700048	0	6085006	C	T	0.000943027	Glucose
14	rs45506292	0	73958437	G	A	0.000942924	Glucose
2	rs12470927	0	66572429	A	C	0.000942545	Glucose
6	rs55958784	0	129139128	G	A	0.000942346	Glucose
4	rs207300	0	19096163	C	T	0.000944642	Glucose
14	rs35458454	0	101296662	C	T	0.000941691	Glucose
7	rs11977991	0	138093957	G	A	0.000938827	Glucose
13	rs9536654	0	33765267	T	C	0.000935132	Glucose
14	rs17393098	0	34025230	T	C	0.000934893	Glucose
6	rs9267673	0	31883679	T	C	0.000934549	Glucose
14	rs139422733	0	70989811	T	C	0.000934047	Glucose
1	rs1892496	0	26386297	A	G	0.000933634	Glucose
1	rs12184263	0	105777366	G	T	0.000931458	Glucose
3	rs113681484	0	37651591	A	G	0.000939683	Glucose
17	rs72820259	0	35064809	A	G	0.000912078	Glucose
1	rs147983087	0	236416750	C	T	0.000997376	Glucose
5	rs2287926	0	82815408	A	G	0.000998019	Glucose
1	rs79091515	0	185026908	A	G	0.00105654	Glucose
18	rs920743	0	18948750	G	A	0.00105651	Glucose
16	rs825704	0	73603649	C	T	0.00105584	Glucose
2	rs10200141	0	169523313	T	G	0.0010558	Glucose
22	rs73172277	0	51061827	T	C	0.00105557	Glucose
13	rs7323601	0	64144753	C	T	0.00105343	Glucose
20	rs73311608	0	59262648	A	G	0.00105236	Glucose
19	rs117243298	0	13119675	A	G	0.00105037	Glucose
2	rs1647280	0	27612840	C	G	0.0010492	Glucose
15	rs76242141	0	72575027	A	G	0.00104835	Glucose
11	rs1837680	0	76501451	A	G	0.00104815	Glucose
19	rs3745382	0	7964727	A	G	0.0010472	Glucose
19	rs10409120	0	53114267	G	A	0.00104676	Glucose
4	rs4087963	0	149204791	A	G	0.00104675	Glucose
8	rs76571611	0	87481980	A	G	0.00104598	Glucose
1	rs1317709	0	26384690	G	T	0.00106054	Glucose
3	rs17313129	0	78977507	T	C	0.00106058	Glucose
5	rs329115	0	133858719	C	T	0.00106139	Glucose
1	rs4655724	0	67998989	A	C	0.00106157	Glucose
7	rs10231308	0	76005696	C	T	0.00107333	Glucose
12	rs117924717	0	26342519	C	T	0.00107193	Glucose
11	rs117300970	0	29600366	T	C	0.00107135	Glucose
11	rs34885552	0	76446916	A	G	0.00107101	Glucose
15	rs76906202	0	66721855	G	A	0.0010698	Glucose
12	rs11829243	0	108888833	T	G	0.00106938	Glucose
2	rs6719884	0	59036916	A	C	0.00106892	Glucose
6	rs2517529	0	31076978	G	C	0.00104537	Glucose
9	rs117393247	0	139900791	A	G	0.00106864	Glucose
2	rs72969941	0	223611835	C	T	0.00106746	Glucose
16	rs4985446	0	69880293	C	T	0.00106729	Glucose
5	rs62380088	0	88809484	A	C	0.00106722	Glucose
6	rs6923313	0	31241370	C	T	0.00106692	Glucose
9	rs117888482	0	23628298	A	G	0.00106659	Glucose
3	rs75943023	0	44917913	A	C	0.00106235	Glucose
2	rs4467215	0	213850964	G	A	0.00106172	Glucose
10	rs56307671	0	25139850	T	G	0.00106838	Glucose
2	rs7580140	0	67966042	A	G	0.00099753	Glucose
16	rs11075747	0	69940361	A	G	0.00104516	Glucose
12	Affx-52352252	0	58016602	A	AGCTGCCCAGGATTCTG	0.00104433	Glucose
19	rs794442	0	7910854	A	G	0.00101793	Glucose
3	rs4432643	0	170342163	T	C	0.00101784	Glucose
11	rs79044174	0	121431226	C	T	0.00101701	Glucose
19	rs57177807	0	7228195	G	A	0.00101686	Glucose
9	rs3118662	0	136278870	A	G	0.00101524	Glucose
13	rs554634	0	33624553	C	T	0.00101365	Glucose
16	rs6564425	0	77348111	C	A	0.00101305	Glucose
5	rs78407439	0	127236278	C	T	0.00101143	Glucose
7	rs17277546	0	99489571	A	G	0.00101127	Glucose
1	rs3795686	0	26582091	A	G	0.00100722	Glucose
2	rs76939369	0	199188627	T	C	0.001007	Glucose
3	rs75446952	0	55338081	G	T	0.00100316	Glucose
17	rs72845886	0	61666687	T	C	0.0010024	Glucose
12	Affx-6886444	0	11214360	T	C	0.00100187	Glucose
5	rs6450230	0	53943268	G	A	0.00100153	Glucose
15	rs12912777	0	38852386	T	C	0.00101796	Glucose
8	rs13251303	0	34230938	G	A	0.00101902	Glucose
11	rs35616025	0	8025954	G	T	0.00102096	Glucose
18	rs117655109	0	12079406	G	A	0.00102319	Glucose
4	rs1054629	0	88732918	T	A	0.00104376	Glucose
7	rs17168069	0	14365432	T	C	0.00104358	Glucose
17	rs6503415	0	43141634	C	T	0.00104315	Glucose
2	rs2216126	0	150177878	T	C	0.00104075	Glucose
10	rs17547701	0	13858638	C	T	0.00103919	Glucose
18	rs12961461	0	31206349	A	G	0.00103781	Glucose
12	rs2955530	0	24009732	G	A	0.00103615	Glucose
7	rs76296693	0	49334275	C	T	0.00104443	Glucose
2	rs34545101	0	62787930	A	G	0.00103472	Glucose
6	rs9480390	0	157132241	T	C	0.00103225	Glucose
12	rs10219509	0	4300809	C	T	0.0010308	Glucose
7	rs1474368	0	69707623	G	A	0.00103073	Glucose
18	rs617396	0	2742124	C	A	0.00102907	Glucose
12	rs118160088	0	121533389	C	G	0.00102843	Glucose
11	rs8189386	0	50576030	T	C	0.00102512	Glucose
3	rs78593175	0	36730260	T	C	0.00102499	Glucose
3	rs9844739	0	24190184	A	G	0.00103429	Glucose
1	rs34752019	0	154026642	G	A	0.000911186	Glucose
9	rs28712661	0	139230067	G	A	0.000911058	Glucose
8	rs74901890	0	67577966	G	A	0.000910828	Glucose
1	rs115689529	0	230898462	A	C	0.000805176	Glucose
13	rs9555311	0	107642490	A	C	0.000804681	Glucose
6	rs117019703	0	143074549	A	G	0.000804577	Glucose
12	rs1800574	0	121416864	T	C	0.000803695	Glucose
9	rs11140142	0	86148692	T	C	0.000800921	Glucose
11	rs113329118	0	129591846	A	C	0.000800827	Glucose
19	rs45569842	0	58100092	C	T	0.000800631	Glucose
5	rs116322669	0	74325372	C	T	0.000800418	Glucose
9	rs111470985	0	3920346	T	G	0.000800287	Glucose
9	rs10980112	0	112666483	A	G	0.000798122	Glucose
18	rs80244763	0	51426740	T	C	0.000798099	Glucose
3	rs2067835	0	170593090	G	A	0.000797591	Glucose
8	rs117930190	0	107113883	A	C	0.000796535	Glucose
1	rs78707545	0	101447628	T	C	0.000795242	Glucose
6	rs75994967	0	93075052	T	C	0.000794648	Glucose
4	rs114183885	0	34570754	G	A	0.000807591	Glucose
10	rs77692398	0	10286431	C	T	0.000808079	Glucose
17	rs75945806	0	37715800	T	G	0.000809126	Glucose
2	rs79146400	0	109914777	G	A	0.000809545	Glucose
3	rs11916496	0	1798557	A	C	0.00082578	Glucose
5	rs921769	0	57189117	A	G	0.000825193	Glucose
6	rs3132131	0	32899485	A	G	0.000824983	Glucose
2	rs7596789	0	111932616	A	G	0.000824894	Glucose
17	rs77865803	0	73538125	A	G	0.000822438	Glucose
18	rs117452443	0	46389411	A	G	0.000821976	Glucose
11	rs12578030	0	47234601	G	A	0.000820487	Glucose
6	rs28530648	0	32527079	C	A	0.000794249	Glucose
6	rs210134	0	33540209	A	G	0.000818347	Glucose
1	rs6537844	0	115289295	G	A	0.000814538	Glucose
3	rs77080641	0	123197348	T	C	0.000813362	Glucose
5	rs10043882	0	173655214	C	G	0.0008125	Glucose
14	rs7153748	0	51824516	G	A	0.000812471	Glucose
12	rs58511638	0	122002618	G	A	0.000811081	Glucose
20	rs75803555	0	57457819	T	C	0.000811019	Glucose
2	rs11885742	0	205062952	A	G	0.00081034	Glucose
5	rs80319472	0	150902563	T	C	0.000814943	Glucose
11	rs163168	0	2824345	T	C	0.000825896	Glucose
4	rs12644013	0	21561030	C	T	0.000793806	Glucose
7	rs12700170	0	20335193	T	C	0.00079142	Glucose
12	rs555404	0	121175984	C	T	0.000770555	Glucose
12	rs2971158	0	23997513	T	C	0.000770309	Glucose
12	rs2900528	0	24150441	C	G	0.000769324	Glucose
7	rs11766576	0	44220919	A	C	0.000769046	Glucose
19	rs2305780	0	14083761	C	T	0.000768691	Glucose
8	rs11776687	0	95836307	C	T	0.00076378	Glucose
20	rs214824	0	2313345	G	A	0.000761799	Glucose
8	rs11203977	0	18520616	G	A	0.000761313	Glucose
5	rs7715861	0	173711537	T	C	0.000761085	Glucose
9	rs7857851	0	28509969	T	G	0.000759707	Glucose
6	rs6904348	0	21090622	A	C	0.000758966	Glucose
12	rs201120155	0	13242150	A	G	0.000756474	Glucose
10	rs4962360	0	128407765	T	C	0.000756432	Glucose
10	rs41307587	0	129224344	G	A	0.000756097	Glucose
6	rs2106074	0	31133509	G	A	0.000755899	Glucose
7	rs10499957	0	104416558	C	T	0.000770579	Glucose
11	rs9300094	0	8595489	C	T	0.000770973	Glucose
2	rs2030259	0	86683642	A	G	0.000773109	Glucose
8	rs3110039	0	110096738	T	G	0.000773529	Glucose
6	rs17681104	0	6492644	C	G	0.000790236	Glucose
14	rs79594681	0	68963175	T	C	0.000788501	Glucose
10	rs140956245	0	99349783	T	C	0.00078802	Glucose
3	rs200134435	0	51929217	A	G	0.000787826	Glucose
2	rs35075903	0	211921888	G	A	0.000787773	Glucose
14	rs118024487	0	81661050	C	T	0.000787305	Glucose
22	rs2284063	0	38544298	G	A	0.000786752	Glucose
7	rs118145553	0	122134884	T	C	0.000791928	Glucose
8	rs11784148	0	98874480	C	A	0.000786307	Glucose
3	rs4678009	0	123049678	T	C	0.000780713	Glucose
7	rs4724302	0	44485080	C	A	0.000779183	Glucose
6	rs2534674	0	31465103	T	C	0.00077739	Glucose
2	rs76031050	0	169816670	A	G	0.000776685	Glucose
7	rs62484946	0	102553366	C	T	0.000776139	Glucose
3	rs56382329	0	3405093	G	A	0.000775626	Glucose
3	rs1152219	0	109477602	C	T	0.000775254	Glucose
16	rs2169311	0	63963023	T	C	0.000781757	Glucose
20	rs2427359	0	61272161	C	A	0.000826443	Glucose
14	rs117653635	0	103374442	T	C	0.000826541	Glucose
7	rs6958010	0	28138639	T	G	0.000826887	Glucose
12	rs10842713	0	26485639	A	G	0.000881411	Glucose
10	rs72788723	0	44693970	T	C	0.000879746	Glucose
12	rs11109758	0	99602385	G	A	0.000877909	Glucose
12	rs73199497	0	89165954	C	T	0.000877413	Glucose
12	Affx-89005875	0	122469704	T	C	0.000877347	Glucose
16	rs116937218	0	7109699	T	C	0.000875554	Glucose
21	rs2836307	0	39698055	T	C	0.000874853	Glucose
7	rs40143	0	111732556	G	A	0.000874432	Glucose
1	rs61752479	0	115231254	A	G	0.000872954	Glucose
16	rs3743860	0	89818491	C	T	0.00087091	Glucose
7	rs71538883	0	14739059	T	G	0.000870609	Glucose
5	rs67265131	0	77556030	A	G	0.000868222	Glucose
5	rs17548793	0	161492577	T	C	0.000867607	Glucose
19	rs8105114	0	45978602	C	A	0.000867544	Glucose
3	rs6785222	0	31726603	A	G	0.00086754	Glucose
20	rs11698315	0	36309202	G	A	0.000884325	Glucose
15	rs79878983	0	77642913	C	T	0.000884378	Glucose
1	rs78333639	0	27973051	A	G	0.000886118	Glucose
1	rs75182325	0	175301837	A	G	0.000890018	Glucose
1	rs114845924	0	99901988	A	G	0.000909471	Glucose
7	rs117909996	0	68378189	A	G	0.000908435	Glucose
16	rs13338146	0	77255735	A	G	0.000907453	Glucose
15	rs17677991	0	42032383	G	C	0.000907433	Glucose
4	rs73232836	0	17419953	A	C	0.000906148	Glucose
10	rs61761602	0	75264736	A	G	0.000905499	Glucose
17	rs80234264	0	71377042	T	C	0.000904562	Glucose
4	rs3905287	0	173951613	G	A	0.000867379	Glucose
2	rs114967755	0	156448424	C	T	0.000903927	Glucose
7	rs41303495	0	100228655	T	G	0.000899951	Glucose
1	rs112271378	0	246970457	C	A	0.000897061	Glucose
6	rs16891518	0	26285908	T	C	0.000895969	Glucose
21	rs77847295	0	18097194	T	C	0.000895777	Glucose
4	rs7670671	0	139243656	C	T	0.000895584	Glucose
2	rs7594396	0	162760974	G	A	0.000895545	Glucose
11	rs73499431	0	80033632	G	A	0.000891224	Glucose
5	rs10056443	0	88752584	A	G	0.000900292	Glucose
14	rs76016355	0	99346306	T	G	0.000865809	Glucose
19	rs4801329	0	57008548	G	A	0.000865194	Glucose
19	rs16980051	0	46345886	T	C	0.000864933	Glucose
16	rs117987683	0	1750786	T	G	0.000847593	Glucose
6	rs2859071	0	32703366	T	C	0.000845312	Glucose
11	rs138059525	0	94533444	A	G	0.000844496	Glucose
10	rs1923258	0	114546921	C	T	0.000844236	Glucose
3	rs73175537	0	185292415	A	G	0.000842026	Glucose
2	rs60878214	0	205123233	G	A	0.000840018	Glucose
7	rs28728067	0	53102597	T	C	0.000839711	Glucose
1	rs76395559	0	33895130	A	G	0.0008476	Glucose
7	rs17837699	0	156626677	C	G	0.000838361	Glucose
10	rs3135814	0	123242026	T	C	0.00083388	Glucose
1	rs12142360	0	112477869	G	A	0.000833343	Glucose
5	rs72759918	0	44992980	T	G	0.00083237	Glucose
8	rs35009497	0	131403992	T	C	0.000831767	Glucose
2	rs3769771	0	170368438	T	C	0.000829186	Glucose
13	rs116957494	0	77672926	G	A	0.000828515	Glucose
1	rs2737659	0	200053219	T	C	0.000828373	Glucose
5	rs78725118	0	155023226	A	G	0.000836433	Glucose
6	Affx-28455150	0	31371430	T	C	0.000755301	Glucose
14	rs11625242	0	74910257	T	G	0.00084771	Glucose
11	rs4929923	0	8639200	T	C	0.000848479	Glucose
17	rs72831855	0	46844564	T	C	0.000864785	Glucose
2	rs75773760	0	13069863	G	A	0.000863592	Glucose
11	rs876701	0	46370767	G	A	0.000862014	Glucose
1	rs4620534	0	154150448	A	C	0.000861486	Glucose
22	rs5756931	0	38546033	C	T	0.000860583	Glucose
6	rs1633005	0	29764472	T	C	0.000859497	Glucose
2	rs62175723	0	169694294	T	C	0.000857256	Glucose
9	rs4977754	0	22062012	C	A	0.000848319	Glucose
4	rs202204733	0	128941236	C	T	0.000855544	Glucose
19	rs10403723	0	46191828	T	C	0.000855043	Glucose
12	rs302317	0	29921443	A	G	0.000853836	Glucose
16	rs2925979	0	81534790	T	C	0.00085305	Glucose
5	rs56068608	0	164922114	A	G	0.0008516	Glucose
22	rs76747430	0	40833842	G	A	0.000849403	Glucose
20	rs17726402	0	49289810	G	T	0.000849326	Glucose
12	rs76557272	0	46140415	T	C	0.000848965	Glucose
7	rs77499654	0	110517118	C	A	0.000855456	Glucose
11	rs2034322	0	22372382	T	C	0.00501781	Glucose
2	rs569805	0	169782880	A	T	1.74437e-123	Glucose
9	rs116855855	0	9305242	T	G	0.00502129	Glucose
7	rs7781055	0	22906899	T	C	0.00997425	Glucose
7	rs77554923	0	129921522	A	G	0.00997412	Glucose
12	rs75622333	0	131755862	C	T	0.00997345	Glucose
20	rs237740	0	47903784	T	C	0.00997323	Glucose
22	rs62240863	0	42563529	G	T	0.00997177	Glucose
2	rs2268373	0	170064499	G	C	0.0099692	Glucose
21	rs75176884	0	16108008	A	G	0.00996817	Glucose
6	rs805293	0	31688518	A	T	0.00996789	Glucose
17	rs1463761	0	47118088	G	A	0.00996666	Glucose
9	rs34728656	0	91684469	TG	T	0.00996626	Glucose
10	rs116912755	0	67606800	A	T	0.009966	Glucose
15	rs67851561	0	57642548	T	C	0.00996203	Glucose
1	rs61806178	0	119408220	T	C	0.00996146	Glucose
13	rs113915566	0	68961221	G	A	0.00996128	Glucose
2	rs137862738	0	71661855	CA	C	0.00996052	Glucose
16	rs4628974	0	66105763	G	A	0.00997724	Glucose
9	rs35853621	0	85044050	C	T	0.00997725	Glucose
13	rs7995700	0	75644644	G	A	0.00998243	Glucose
22	rs4925414	0	49156238	A	G	0.00998355	Glucose
18	rs8091576	0	42736474	T	C	0.010009	Glucose
10	rs17654584	0	56123140	G	A	0.0100053	Glucose
1	rs61799519	0	33666925	T	C	0.0100041	Glucose
16	rs74790116	0	7753084	C	T	0.010004	Glucose
14	rs4983535	0	105180565	T	C	0.0100019	Glucose
12	rs11068050	0	110175930	T	C	0.00999821	Glucose
14	rs80251263	0	102737180	T	C	0.0099981	Glucose
15	rs35781573	0	79751987	T	C	0.00995149	Glucose
17	rs35871101	0	66538223	T	C	0.00999567	Glucose
12	rs34383196	0	122772514	T	C	0.00999468	Glucose
3	rs1482922	0	126883505	C	T	0.00999399	Glucose
1	rs6668364	0	208866218	T	C	0.00998994	Glucose
17	rs73299993	0	20861377	A	G	0.00998872	Glucose
2	rs62143544	0	35158386	C	A	0.00998681	Glucose
2	rs7437	0	27439751	T	G	0.00998639	Glucose
5	rs28372841	0	141487979	C	T	0.00998639	Glucose
7	rs62489166	0	86094282	C	T	0.00999552	Glucose
1	rs77843773	0	119760173	A	G	0.010012	Glucose
9	rs17313824	0	32849613	C	G	0.0099511	Glucose
22	rs5761748	0	27177355	G	A	0.00994754	Glucose
9	rs72708637	0	32224534	C	T	0.00990009	Glucose
4	rs141146090	0	127733541	T	C	0.00989746	Glucose
1	rs2801036	0	79206877	G	T	0.00989725	Glucose
1	rs12044473	0	7139110	A	G	0.00989588	Glucose
12	rs3217843	0	4395865	T	G	0.00989529	Glucose
16	rs9923239	0	77351162	A	C	0.00989465	Glucose
11	rs7940745	0	113535083	C	T	0.00989223	Glucose
20	rs8119580	0	5456109	T	C	0.00989206	Glucose
4	rs72701787	0	185313995	A	C	0.0098905	Glucose
7	rs73081996	0	25548694	G	A	0.00988842	Glucose
17	rs72822311	0	35120930	C	T	0.00988744	Glucose
13	rs182548704	0	58829383	A	C	0.00988467	Glucose
20	rs117237939	0	58522754	T	C	0.00988448	Glucose
22	rs9615158	0	47817880	T	C	0.00988272	Glucose
4	rs76716524	0	49069684	T	C	0.00988072	Glucose
5	rs358287	0	87495337	T	C	0.00990536	Glucose
2	rs113186009	0	169597524	G	T	0.00990601	Glucose
18	rs112229553	0	75662950	C	A	0.00990828	Glucose
9	rs112234118	0	96410291	T	C	0.00990971	Glucose
3	rs114265622	0	18600903	A	G	0.00994715	Glucose
5	rs72801485	0	132477228	G	A	0.00994702	Glucose
6	rs77955720	0	168930367	T	G	0.00994606	Glucose
20	rs6032259	0	44141331	A	G	0.00994545	Glucose
1	rs115021433	0	5097059	C	A	0.00994304	Glucose
2	rs510708	0	127738874	C	A	0.0099411	Glucose
13	rs2245882	0	44824667	G	T	0.00993765	Glucose
5	rs6414916	0	18094041	G	A	0.00994982	Glucose
6	rs115525618	0	11435656	C	T	0.00993643	Glucose
14	rs2400941	0	101300567	G	C	0.0099321	Glucose
21	rs117869894	0	39748431	A	G	0.00992561	Glucose
9	rs10977904	0	9637042	T	C	0.00992098	Glucose
9	rs72704596	0	12990156	A	G	0.00992001	Glucose
16	rs78801969	0	64707204	T	C	0.00991517	Glucose
4	rs1506464	0	16606940	T	C	0.00991048	Glucose
5	rs751766	0	56066812	G	A	0.00991039	Glucose
13	rs9599017	0	31773625	G	T	0.00993246	Glucose
1	rs2292805	0	234406128	A	C	0.00987717	Glucose
5	rs72765759	0	45846620	T	C	0.0100133	Glucose
3	rs112050992	0	123039584	T	C	0.0100145	Glucose
6	rs12174151	0	30574194	T	C	0.0101051	Glucose
9	rs10977812	0	9477435	T	G	0.0101042	Glucose
4	rs78869568	0	174369711	A	G	0.0101032	Glucose
20	rs79423381	0	20245743	T	C	0.0101028	Glucose
9	rs12551119	0	76731402	G	A	0.0100983	Glucose
11	rs113083358	0	84557455	G	T	0.010097	Glucose
12	Affx-52151592	0	13716373	A	C	0.0100965	Glucose
7	rs17159371	0	30729672	C	A	0.0100946	Glucose
7	rs4721135	0	1912222	G	A	0.0100938	Glucose
14	rs66508743	0	94453111	A	G	0.0100933	Glucose
20	rs6097513	0	52275295	A	G	0.0100899	Glucose
2	rs1729930	0	2945970	T	C	0.0100879	Glucose
15	rs4775445	0	62155282	G	A	0.0100863	Glucose
9	rs4363290	0	16739954	C	A	0.0100836	Glucose
3	rs114344603	0	40855584	G	A	0.0100834	Glucose
6	rs77572859	0	163520497	G	A	0.0101067	Glucose
11	rs179429	0	2550730	A	G	0.0101071	Glucose
16	rs78979187	0	17246435	C	G	0.01011	Glucose
8	rs76180405	0	35358869	A	G	0.0101103	Glucose
12	rs56043779	0	132124118	A	G	0.0101294	Glucose
9	rs11139442	0	84458774	T	G	0.010129	Glucose
10	rs76380954	0	74292183	C	T	0.0101233	Glucose
11	rs897359	0	11763289	T	C	0.0101233	Glucose
5	rs141711768	0	21460061	A	G	0.0101225	Glucose
20	rs138805051	0	43929790	A	G	0.0101224	Glucose
19	rs75851877	0	36456801	C	G	0.0101214	Glucose
10	rs117128556	0	16955978	T	A	0.0100804	Glucose
17	rs72826283	0	17385701	T	G	0.010121	Glucose
11	rs61908664	0	100451160	C	A	0.010118	Glucose
3	rs114581095	0	36047297	T	C	0.0101151	Glucose
3	rs73231252	0	140236598	T	G	0.0101147	Glucose
1	rs12129059	0	167110188	A	G	0.0101142	Glucose
20	rs77749940	0	42349465	A	G	0.0101142	Glucose
9	rs10959667	0	11252968	T	G	0.0101138	Glucose
4	rs72702416	0	182628578	T	C	0.0101128	Glucose
1	rs72743962	0	213051081	G	A	0.0101193	Glucose
18	rs79971000	0	3257799	G	A	0.0100139	Glucose
3	rs139430962	0	153839806	A	T	0.0100787	Glucose
1	rs11588753	0	146714427	C	G	0.010074	Glucose
4	rs983017	0	38388294	C	T	0.0100358	Glucose
3	rs1487988	0	34881515	T	G	0.0100338	Glucose
12	rs77023346	0	49783052	C	T	0.0100325	Glucose
3	rs76221975	0	24320104	G	A	0.0100324	Glucose
5	rs11741260	0	44412065	A	G	0.0100321	Glucose
13	rs12428224	0	56245082	T	C	0.0100318	Glucose
2	rs7561581	0	171696472	C	T	0.0100311	Glucose
2	rs2121371	0	166170127	T	C	0.0100292	Glucose
17	rs1128705	0	78973901	G	C	0.0100258	Glucose
10	rs114309606	0	129837974	T	G	0.0100241	Glucose
3	rs147611132	0	62263311	G	A	0.0100198	Glucose
3	rs115462023	0	60859039	A	G	0.0100171	Glucose
9	rs9410809	0	82040514	A	G	0.010017	Glucose
15	rs142253131	0	57896482	A	C	0.0100149	Glucose
8	rs73248765	0	32115158	C	T	0.0100146	Glucose
22	rs17821493	0	32111197	G	C	0.0100379	Glucose
17	rs12946388	0	67441949	C	T	0.0100406	Glucose
18	rs117074559	0	32560382	C	T	0.0100414	Glucose
22	rs134790	0	27653397	C	T	0.0100432	Glucose
9	rs3812552	0	139256468	G	C	0.0100738	Glucose
2	rs10199393	0	133577404	C	T	0.0100714	Glucose
13	rs9525276	0	114890515	T	C	0.0100685	Glucose
9	rs112809998	0	90877091	G	A	0.0100649	Glucose
12	rs17291650	0	51213433	G	A	0.0100624	Glucose
3	rs7650998	0	46607255	C	T	0.0100618	Glucose
14	rs1168417	0	38757459	C	T	0.0100614	Glucose
10	rs117987174	0	114756459	A	G	0.0100748	Glucose
13	rs72655169	0	98983759	A	G	0.0100606	Glucose
22	rs2015446	0	50586867	A	G	0.0100554	Glucose
6	rs112227885	0	87142675	A	G	0.0100554	Glucose
15	rs75677561	0	75276450	T	C	0.0100525	Glucose
8	rs75224819	0	142140159	T	C	0.0100524	Glucose
9	rs7853293	0	8894013	A	G	0.0100505	Glucose
17	rs77432437	0	5742758	G	A	0.0100469	Glucose
19	rs4802261	0	46052454	A	G	0.0100437	Glucose
21	rs73200320	0	19892601	C	T	0.0100585	Glucose
17	rs4293414	0	64748860	A	G	0.0101307	Glucose
8	rs72677117	0	111819592	G	A	0.00987287	Glucose
17	rs62086008	0	74806624	T	G	0.00987015	Glucose
10	rs61849817	0	53275204	T	G	0.00972189	Glucose
14	rs56010345	0	105049167	A	G	0.00971841	Glucose
20	rs6106208	0	20192800	C	T	0.00971319	Glucose
3	rs79906866	0	99742628	T	G	0.00971155	Glucose
5	rs76969296	0	63887573	T	C	0.0097105	Glucose
1	rs10923191	0	117531911	A	G	0.00970448	Glucose
19	rs111684981	0	41299761	G	A	0.00970147	Glucose
5	rs76067074	0	1211739	G	A	0.0097007	Glucose
18	rs9646577	0	73789001	G	C	0.00969855	Glucose
14	rs79248576	0	63959605	A	G	0.00969853	Glucose
6	rs75778618	0	99564617	G	A	0.00969767	Glucose
3	rs6769944	0	53160243	A	G	0.00969596	Glucose
12	rs200427331	0	57003547	A	G	0.00969538	Glucose
9	rs145164286	0	86612507	G	T	0.00969208	Glucose
19	rs11670297	0	47081250	A	G	0.00968846	Glucose
1	rs2811982	0	23944851	C	T	0.0097227	Glucose
2	rs77005271	0	27657681	T	C	0.00972324	Glucose
10	rs11190305	0	101639877	C	A	0.00972489	Glucose
4	rs60653688	0	187351565	A	G	0.00972538	Glucose
2	rs74459242	0	165578602	T	C	0.0097386	Glucose
7	rs116923693	0	77776003	T	C	0.00973819	Glucose
5	rs56251449	0	14543321	G	T	0.0097367	Glucose
5	rs10036727	0	168180081	C	T	0.00973664	Glucose
3	Affx-80223233	0	165548146	C	T	0.00973616	Glucose
3	rs58480865	0	131579795	G	A	0.00973582	Glucose
9	rs141253502	0	104341543	G	A	0.00973468	Glucose
7	rs7811898	0	21845794	C	T	0.00968834	Glucose
21	rs61998172	0	43413515	G	A	0.00973195	Glucose
6	rs6940847	0	106333140	T	G	0.00973164	Glucose
20	rs12624635	0	4636274	T	C	0.00973141	Glucose
17	rs9789065	0	35900290	A	G	0.00972901	Glucose
13	rs77797045	0	51304950	G	C	0.00972851	Glucose
21	rs207482	0	25211367	C	T	0.00972818	Glucose
3	rs201624303	0	150128161	T	C	0.00972785	Glucose
12	rs1531302	0	70258672	G	A	0.00972691	Glucose
6	rs74824413	0	11978584	C	A	0.0097318	Glucose
14	rs12147456	0	63642726	T	C	0.00973956	Glucose
19	rs80018199	0	53296330	A	G	0.00968686	Glucose
6	rs117996992	0	140021255	T	C	0.00968664	Glucose
18	rs79041265	0	8999010	C	A	0.00966157	Glucose
2	rs149718553	0	37010513	G	A	0.00965478	Glucose
16	rs116934301	0	75556690	A	G	0.00965341	Glucose
5	rs114294831	0	28356881	T	G	0.00965092	Glucose
8	rs11995052	0	59634038	G	A	0.00964952	Glucose
4	rs115820943	0	142570369	C	T	0.00964929	Glucose
5	rs2221267	0	156401533	G	C	0.00964877	Glucose
22	rs926338	0	35964158	C	G	0.00964647	Glucose
17	rs7209715	0	17332226	G	A	0.00964624	Glucose
10	rs56064406	0	77748087	T	C	0.00964602	Glucose
3	rs77120193	0	60421221	A	G	0.00964502	Glucose
20	rs6067803	0	50131999	G	T	0.00964352	Glucose
11	rs10894804	0	134247842	T	A	0.00964307	Glucose
17	rs200851343	0	34912924	A	G	0.00964278	Glucose
5	rs35610191	0	176316455	T	C	0.00964073	Glucose
11	rs4757605	0	17950104	C	T	0.00966199	Glucose
7	rs17735690	0	13939832	C	A	0.00966201	Glucose
17	rs731870	0	21122322	G	A	0.00966399	Glucose
4	rs62349972	0	165000471	G	A	0.00966597	Glucose
3	rs9868450	0	109092609	G	A	0.00968628	Glucose
2	rs11124977	0	44383533	C	G	0.00968128	Glucose
9	rs1819498	0	24175899	A	G	0.00968108	Glucose
19	Affx-52359364	0	47761645	CGCAG	C	0.00968091	Glucose
12	rs77883928	0	96454503	C	G	0.00967943	Glucose
5	rs62344101	0	27031863	A	G	0.00967895	Glucose
6	rs7768814	0	26892036	C	A	0.00967854	Glucose
4	rs35368779	0	178713959	T	C	0.00968677	Glucose
4	rs11941079	0	71937445	G	A	0.00967691	Glucose
2	rs117707104	0	4334306	T	G	0.00967417	Glucose
3	rs3792424	0	3117700	G	A	0.00967396	Glucose
9	rs56331475	0	4308258	T	C	0.0096718	Glucose
4	rs7657526	0	26136796	G	A	0.00966934	Glucose
9	rs148727077	0	131344110	T	C	0.0096688	Glucose
17	rs77711638	0	79005031	A	G	0.00966789	Glucose
18	rs34363402	0	49917873	G	A	0.00966748	Glucose
18	rs116990016	0	28163696	A	G	0.00967424	Glucose
4	rs11940540	0	36066470	C	G	0.00987082	Glucose
16	rs11642795	0	13888980	G	T	0.00974183	Glucose
10	rs75548488	0	80342809	G	A	0.00974433	Glucose
3	rs55935421	0	41176090	G	A	0.00983379	Glucose
6	rs17539358	0	26450771	T	C	0.00983043	Glucose
6	rs16878842	0	16703739	G	A	0.00983029	Glucose
9	rs560278	0	113606668	T	C	0.00982925	Glucose
12	rs7973701	0	93796658	G	T	0.0098285	Glucose
15	rs78425542	0	69399885	T	C	0.00982786	Glucose
4	rs75013377	0	164750654	G	A	0.00982536	Glucose
4	rs4864046	0	132425240	G	T	0.00982526	Glucose
1	rs471238	0	112345009	G	C	0.00982126	Glucose
5	rs74928035	0	125610205	C	A	0.00982067	Glucose
17	rs113066067	0	75705557	A	G	0.00981913	Glucose
2	rs934036	0	218869388	A	G	0.009815	Glucose
15	rs117374782	0	99972260	G	A	0.00981181	Glucose
5	rs74849979	0	113124622	G	A	0.00981095	Glucose
12	rs9668721	0	130515821	T	C	0.00980744	Glucose
8	rs720574	0	110326488	T	C	0.00983509	Glucose
22	rs136809	0	40020876	G	A	0.00983584	Glucose
15	rs2869036	0	78667572	G	A	0.00983642	Glucose
18	rs12953985	0	19790078	A	G	0.00983693	Glucose
7	rs117928760	0	53635363	C	T	0.00986896	Glucose
4	rs6839680	0	110765496	C	T	0.00986704	Glucose
4	rs80181238	0	106321933	A	G	0.00986585	Glucose
11	rs76249499	0	32295909	T	G	0.00986572	Glucose
8	rs13279844	0	105080995	A	C	0.00986295	Glucose
2	rs75395645	0	211476897	T	C	0.0098629	Glucose
6	rs9263740	0	31111400	C	T	0.00986048	Glucose
13	rs76491939	0	113033010	C	A	0.00980163	Glucose
15	rs56011340	0	96692741	T	C	0.009859	Glucose
6	rs380468	0	33001488	G	A	0.00985655	Glucose
11	rs17309930	0	27748493	A	C	0.00985043	Glucose
12	rs71460351	0	96819423	A	G	0.00985039	Glucose
8	rs678347	0	102463602	G	A	0.00984725	Glucose
3	rs6440806	0	152201259	C	T	0.00984319	Glucose
3	rs150021799	0	63572636	A	G	0.00984006	Glucose
18	rs146753741	0	3879164	A	G	0.00983925	Glucose
15	rs117873431	0	76810519	A	G	0.00985885	Glucose
16	rs117042325	0	80794776	A	G	0.0097442	Glucose
18	rs7244264	0	13495628	G	A	0.00979803	Glucose
4	rs72617420	0	145565168	C	A	0.00979693	Glucose
17	rs67847113	0	46164576	A	G	0.00976877	Glucose
18	rs3017261	0	47974744	T	G	0.00976869	Glucose
11	rs118025250	0	108012613	T	G	0.0097685	Glucose
4	rs899491	0	8367799	C	A	0.00976685	Glucose
16	rs11865524	0	57321562	G	A	0.00976588	Glucose
10	rs72837044	0	65235693	C	T	0.00976517	Glucose
11	rs118106925	0	124699612	C	T	0.00976459	Glucose
5	rs1990201	0	135395203	C	T	0.00976457	Glucose
4	rs4689093	0	7239621	C	T	0.00975969	Glucose
20	rs56344540	0	49194444	T	C	0.00975504	Glucose
2	rs1979024	0	80443877	C	T	0.00975409	Glucose
5	rs6887282	0	76534416	T	C	0.00975397	Glucose
16	rs77269739	0	60209379	C	A	0.00975325	Glucose
18	rs72961478	0	67311808	C	G	0.00975165	Glucose
1	rs138002206	0	6694119	T	C	0.00974601	Glucose
20	rs78508673	0	15540344	T	C	0.00976886	Glucose
11	rs11020928	0	94466811	A	C	0.00977085	Glucose
18	rs7233312	0	53143573	T	C	0.00977187	Glucose
9	rs7853366	0	75200657	G	A	0.00977641	Glucose
2	rs78158772	0	106545582	G	A	0.00979666	Glucose
1	rs113791512	0	205199591	A	G	0.00979503	Glucose
3	rs13100582	0	135430371	C	A	0.00979401	Glucose
19	rs17695224	0	52324216	A	G	0.00979096	Glucose
16	rs61216917	0	64842950	T	G	0.00979053	Glucose
9	rs72765693	0	120854506	C	T	0.0097905	Glucose
20	rs13043392	0	32606735	C	A	0.00978942	Glucose
8	rs4997758	0	40652956	G	T	0.00979794	Glucose
7	rs7782982	0	28411735	G	T	0.00978789	Glucose
1	rs112894585	0	27323840	A	G	0.00978647	Glucose
2	rs116097471	0	53122836	C	T	0.00978534	Glucose
5	rs79427671	0	119398841	G	A	0.00978451	Glucose
9	rs199618001	0	113259141	C	T	0.00978444	Glucose
22	rs5757678	0	39843409	C	T	0.00978118	Glucose
13	rs61056895	0	63197103	T	G	0.00978098	Glucose
9	rs201487423	0	18753505	T	C	0.00977696	Glucose
1	rs35810727	0	206228702	A	C	0.00978729	Glucose
3	rs11715293	0	126164512	A	G	0.0101333	Glucose
18	rs62080314	0	36280711	C	T	0.0101336	Glucose
1	rs2282232	0	39568765	T	C	0.0101341	Glucose
2	rs13385825	0	171070912	C	T	0.0104658	Glucose
14	rs145613562	0	105268740	T	C	0.0104656	Glucose
19	rs55669001	0	46177235	C	T	0.0104637	Glucose
5	rs114244425	0	126681193	C	T	0.0104616	Glucose
4	rs34503485	0	171216548	A	G	0.0104606	Glucose
11	rs72999589	0	75704733	A	G	0.0104573	Glucose
3	rs2284839	0	185941984	G	A	0.0104565	Glucose
2	rs13410607	0	83977184	A	G	0.0104557	Glucose
5	rs287950	0	73437570	T	C	0.0104545	Glucose
13	rs7318267	0	98896776	T	C	0.0104518	Glucose
3	rs13063937	0	60742058	A	C	0.0104516	Glucose
2	rs74334285	0	12629055	A	C	0.0104507	Glucose
8	Affx-32723568	0	8570452	C	T	0.0104507	Glucose
15	rs11858067	0	99904271	A	G	0.0104506	Glucose
18	rs603137	0	59174235	G	A	0.0104476	Glucose
6	rs72953401	0	74431027	T	C	0.0104662	Glucose
13	rs11620448	0	27825392	A	C	0.0104729	Glucose
2	rs10495794	0	34058322	G	C	0.0104732	Glucose
13	rs75364630	0	89137299	G	A	0.0104752	Glucose
1	rs2654878	0	242632594	G	A	0.010498	Glucose
17	rs7502122	0	79461486	G	A	0.0104973	Glucose
7	rs2073974	0	18624800	T	C	0.0104965	Glucose
22	rs4823006	0	29451671	G	A	0.0104925	Glucose
12	rs597770	0	50325741	C	T	0.0104922	Glucose
16	rs116910725	0	62084027	T	C	0.0104914	Glucose
7	rs17154569	0	8757123	G	A	0.0104913	Glucose
3	rs114540553	0	17392084	G	A	0.0104457	Glucose
8	rs28513935	0	119532761	C	T	0.0104907	Glucose
5	rs1489798	0	57346509	C	T	0.0104865	Glucose
7	rs75995738	0	18144578	T	C	0.0104845	Glucose
19	rs10419213	0	56879067	A	G	0.0104821	Glucose
12	rs117006176	0	64571129	A	G	0.0104814	Glucose
5	rs16871662	0	3383080	A	G	0.0104813	Glucose
13	rs61962656	0	77296010	A	G	0.0104804	Glucose
5	rs112684657	0	73667039	C	T	0.0104778	Glucose
2	rs113995284	0	190561060	G	A	0.0104882	Glucose
19	rs542462	0	3633192	G	A	0.0105006	Glucose
6	rs73353711	0	6770386	T	C	0.0104441	Glucose
7	rs77773300	0	115312731	C	T	0.0104396	Glucose
2	rs78182623	0	58596206	C	T	0.0104077	Glucose
15	rs142676640	0	63597969	T	C	0.0104053	Glucose
7	rs34182949	0	122710801	A	G	0.0104048	Glucose
6	rs6916744	0	121871307	G	A	0.0104043	Glucose
5	rs115419923	0	25911359	C	T	0.010404	Glucose
16	rs17436401	0	6412639	C	T	0.0104021	Glucose
16	rs9926296	0	89818089	A	G	0.0103982	Glucose
7	rs6965211	0	70097265	C	T	0.0103967	Glucose
6	rs74440456	0	153420193	G	A	0.0103967	Glucose
7	Affx-30221234	0	24325009	G	A	0.0103916	Glucose
2	rs7563623	0	63720210	A	G	0.0103857	Glucose
5	rs4976766	0	177801906	G	A	0.0103847	Glucose
5	rs35501424	0	129821782	A	G	0.0103845	Glucose
5	rs116577322	0	132850336	G	A	0.0103813	Glucose
1	rs7524898	0	84632845	T	C	0.0103811	Glucose
16	rs117675785	0	21989716	T	C	0.0104087	Glucose
9	rs7851576	0	82980562	G	A	0.01041	Glucose
16	rs72775804	0	15986239	T	C	0.0104146	Glucose
9	Affx-52291624	0	111696795	T	C	0.0104153	Glucose
2	rs12613727	0	149151358	G	T	0.0104385	Glucose
18	rs12966305	0	7192874	T	G	0.0104371	Glucose
4	rs17593172	0	24526743	G	A	0.0104338	Glucose
10	rs77696704	0	128780467	T	C	0.0104334	Glucose
10	rs72828714	0	127957439	T	C	0.0104324	Glucose
12	rs77156071	0	51661121	T	C	0.0104318	Glucose
6	rs6901659	0	143985106	C	T	0.0104314	Glucose
5	rs7380465	0	67098280	G	A	0.0104423	Glucose
7	rs73151744	0	80710170	T	C	0.0104282	Glucose
13	rs41451848	0	87127321	T	C	0.0104267	Glucose
1	rs11803686	0	74781170	T	G	0.0104245	Glucose
16	rs2066844	0	50745926	T	C	0.0104219	Glucose
10	rs4747112	0	72677151	T	C	0.0104202	Glucose
3	rs11714081	0	64696726	C	T	0.0104187	Glucose
6	rs1156404	0	70740306	T	C	0.010418	Glucose
2	rs7574791	0	165590459	T	C	0.0104162	Glucose
21	rs113438419	0	36898231	T	C	0.010427	Glucose
16	rs11075743	0	69903803	C	T	0.0103803	Glucose
6	rs2023569	0	84292572	T	C	0.0105008	Glucose
6	rs791051	0	91177965	T	C	0.0105016	Glucose
1	rs112472629	0	47078762	C	T	0.0105952	Glucose
11	rs1176722	0	113848474	A	G	0.0105915	Glucose
16	rs8060934	0	89920025	C	T	0.01059	Glucose
12	rs73226914	0	126624466	A	G	0.0105885	Glucose
1	rs116234027	0	179042090	A	C	0.0105858	Glucose
7	rs117301718	0	100634386	T	C	0.0105848	Glucose
22	rs13053621	0	45457915	A	G	0.0105847	Glucose
18	rs4891762	0	67307641	G	A	0.0105822	Glucose
18	rs72960505	0	73758973	A	C	0.010582	Glucose
3	rs9810923	0	32398779	C	T	0.0105775	Glucose
3	rs73159037	0	155552827	G	C	0.0105755	Glucose
5	rs75372595	0	103834280	G	A	0.0105745	Glucose
4	rs114288378	0	130252473	C	T	0.0105735	Glucose
10	rs4372392	0	61816736	C	T	0.0105727	Glucose
14	rs61992642	0	94001462	G	A	0.0105718	Glucose
18	rs141341584	0	10180448	C	T	0.0105959	Glucose
16	rs77633104	0	1388909	T	C	0.0105963	Glucose
13	rs117694706	0	87865691	A	G	0.0105964	Glucose
17	rs17843015	0	39140272	G	A	0.0105964	Glucose
14	rs148518198	0	68934972	A	G	0.0106232	Glucose
21	rs1699670	0	25492749	C	T	0.0106231	Glucose
1	rs79020061	0	161580153	T	C	0.0106223	Glucose
7	rs55892601	0	21447862	T	G	0.0106223	Glucose
8	rs12677136	0	118879130	C	T	0.0106214	Glucose
19	rs4802437	0	38927316	A	G	0.0106196	Glucose
18	rs2155929	0	26606647	A	G	0.0106135	Glucose
12	rs148852483	0	2662046	T	C	0.0105713	Glucose
5	rs72747392	0	37890493	A	G	0.0106116	Glucose
19	rs76388321	0	32573303	C	A	0.0106109	Glucose
2	rs74820754	0	52540500	T	C	0.0106095	Glucose
11	rs11024555	0	2936200	A	G	0.0106086	Glucose
13	rs117645117	0	46197444	G	A	0.0106057	Glucose
7	rs73093159	0	43802711	A	C	0.0106052	Glucose
22	rs117774785	0	27786950	T	C	0.0106038	Glucose
8	rs2472205	0	17924739	T	A	0.010599	Glucose
12	rs117890731	0	73397054	A	G	0.010611	Glucose
8	rs4237000	0	74204808	T	G	0.0105011	Glucose
2	rs328530	0	22311856	T	C	0.0105693	Glucose
2	rs11679090	0	161432244	C	T	0.0105688	Glucose
8	rs762127	0	37468018	T	G	0.0105255	Glucose
6	rs1003976	0	33834626	A	G	0.0105247	Glucose
7	rs13230409	0	68160723	A	G	0.0105236	Glucose
12	rs17762276	0	15261881	G	A	0.0105229	Glucose
6	rs9461171	0	25437802	T	C	0.010522	Glucose
1	rs61814928	0	152176769	G	A	0.0105206	Glucose
2	rs35419274	0	182350641	A	G	0.01052	Glucose
8	rs1729180	0	13222622	A	G	0.0105163	Glucose
10	rs2497761	0	18287792	C	T	0.0105153	Glucose
10	rs11190469	0	102065572	C	T	0.0105141	Glucose
16	rs61737709	0	19475099	A	C	0.0105112	Glucose
12	rs73122634	0	64174904	T	C	0.0105108	Glucose
6	rs35713682	0	156188840	C	T	0.0105082	Glucose
9	rs77910344	0	113418841	A	G	0.010507	Glucose
2	rs12988431	0	235697004	A	G	0.0105037	Glucose
3	rs73186225	0	123828232	T	C	0.0105268	Glucose
19	rs112860861	0	33964517	A	G	0.0105307	Glucose
15	rs117022060	0	70753430	A	G	0.0105324	Glucose
12	rs17661390	0	62846446	A	G	0.0105328	Glucose
1	rs72939109	0	68012875	C	T	0.0105682	Glucose
13	Affx-80247980	0	52532470	A	G	0.0105609	Glucose
19	rs891174	0	2389872	G	C	0.0105597	Glucose
4	rs358592	0	21476990	C	T	0.0105581	Glucose
3	rs1917531	0	65503221	A	G	0.010558	Glucose
21	rs112112529	0	36420244	G	A	0.010555	Glucose
9	rs76966500	0	110704470	C	T	0.0105544	Glucose
15	rs690377	0	41123172	A	G	0.0105688	Glucose
11	rs117364191	0	7445026	A	G	0.0105541	Glucose
7	rs10499526	0	21243051	T	C	0.0105525	Glucose
17	rs16941635	0	45261955	A	G	0.0105475	Glucose
10	rs10998256	0	70291837	A	G	0.0105447	Glucose
5	rs75057411	0	111058480	A	C	0.0105443	Glucose
12	rs11058877	0	127449749	G	T	0.0105429	Glucose
5	rs74597681	0	140307002	A	G	0.0105381	Glucose
4	rs76512887	0	45839725	G	A	0.0105369	Glucose
16	rs56358677	0	964885	A	G	0.0105533	Glucose
7	rs13244903	0	27688911	A	G	0.0103803	Glucose
11	rs3825020	0	60184191	G	A	0.0103768	Glucose
18	rs7238997	0	63648597	C	T	0.0103762	Glucose
3	rs140063791	0	14803068	A	G	0.0102089	Glucose
1	rs114984243	0	195468577	C	T	0.0102088	Glucose
4	rs12504895	0	15958890	A	G	0.0102059	Glucose
7	rs17263177	0	137284511	C	A	0.0102055	Glucose
13	rs9508962	0	20496709	A	G	0.0102047	Glucose
1	rs896549	0	202205323	A	G	0.0102042	Glucose
20	rs77925686	0	53177103	C	A	0.0102022	Glucose
15	rs118158711	0	86524934	A	G	0.0102006	Glucose
9	Affx-33692710	0	33461881	T	C	0.010198	Glucose
18	rs9789218	0	66133376	G	A	0.010197	Glucose
2	rs115009322	0	148810992	G	A	0.0101954	Glucose
11	rs116961922	0	91309020	C	T	0.0101947	Glucose
15	rs111879986	0	29940138	A	G	0.0101947	Glucose
14	rs79741907	0	94877494	C	T	0.0101945	Glucose
1	rs61814305	0	171141286	T	C	0.0101942	Glucose
10	rs12722524	0	6077870	T	G	0.010212	Glucose
5	rs7725864	0	24219203	C	A	0.0102129	Glucose
20	rs78639799	0	32778608	A	G	0.0102148	Glucose
1	rs815730	0	189953701	A	C	0.0102157	Glucose
2	rs17024771	0	40223766	C	T	0.010239	Glucose
10	rs10591030	0	93756883	A	ACT	0.0102362	Glucose
3	rs10513679	0	169353184	T	C	0.0102361	Glucose
8	rs2955868	0	39891715	C	A	0.0102331	Glucose
8	rs76783791	0	101474747	G	A	0.010233	Glucose
20	rs6076050	0	292418	T	C	0.0102318	Glucose
13	rs7318742	0	111060369	A	G	0.010231	Glucose
9	rs112625050	0	9695050	T	C	0.0101919	Glucose
19	rs76603488	0	1149339	A	G	0.0102307	Glucose
2	rs923335	0	233080295	A	G	0.0102299	Glucose
16	rs58208647	0	89730654	G	A	0.0102242	Glucose
3	rs79460596	0	25627340	G	C	0.0102205	Glucose
18	rs12955423	0	74867847	A	G	0.0102191	Glucose
1	rs74739004	0	119541967	A	C	0.0102185	Glucose
3	rs116725917	0	134802379	T	G	0.010218	Glucose
1	rs17561720	0	40171226	T	C	0.0102171	Glucose
5	rs10461947	0	34821825	T	C	0.0102303	Glucose
4	rs115606526	0	177878620	T	C	0.0102409	Glucose
5	rs75795220	0	178258830	G	T	0.0101893	Glucose
8	rs79263185	0	124142396	T	G	0.0101877	Glucose
7	rs17324153	0	29966141	C	T	0.0101581	Glucose
2	rs4517962	0	233578337	C	T	0.0101575	Glucose
14	rs67069810	0	62560560	A	G	0.0101556	Glucose
11	rs7122541	0	62324876	T	C	0.0101545	Glucose
6	rs140987804	0	131841909	A	AAAT	0.0101535	Glucose
7	rs12234501	0	8772150	T	C	0.0101529	Glucose
20	rs73178746	0	56103305	T	C	0.0101515	Glucose
7	rs117588838	0	132739501	C	T	0.0101504	Glucose
12	Affx-52326902	0	131306198	CA	C	0.0101474	Glucose
1	rs7547833	0	8742451	C	T	0.0101457	Glucose
1	rs3122032	0	25040383	T	C	0.0101421	Glucose
1	rs6669650	0	17707601	C	T	0.0101395	Glucose
4	rs76563219	0	86441520	C	T	0.0101385	Glucose
9	rs76249067	0	80417164	C	T	0.010138	Glucose
6	rs111739591	0	30807451	C	T	0.0101355	Glucose
5	rs7700288	0	116216686	A	G	0.0101599	Glucose
17	rs34412904	0	75551516	C	T	0.0101611	Glucose
2	rs138143887	0	159672322	T	C	0.0101636	Glucose
4	rs78545240	0	26467624	T	C	0.0101643	Glucose
12	rs1872636	0	54536534	G	C	0.0101857	Glucose
6	rs804182	0	111992112	C	G	0.0101849	Glucose
1	rs114496730	0	176430485	A	G	0.0101845	Glucose
3	rs73010308	0	3741769	G	C	0.0101841	Glucose
10	rs7090683	0	23579424	A	G	0.0101787	Glucose
19	rs4801172	0	57051287	A	G	0.0101786	Glucose
7	rs62463007	0	81836753	C	T	0.0101765	Glucose
7	rs117109467	0	5326560	T	C	0.0101877	Glucose
6	rs73009056	0	146583120	A	G	0.010175	Glucose
15	rs2339783	0	35444614	C	A	0.010173	Glucose
13	rs9559766	0	110962689	A	G	0.0101728	Glucose
11	rs76626971	0	108384021	C	G	0.0101714	Glucose
6	rs2073048	0	32335433	A	G	0.0101704	Glucose
5	rs185000070	0	35691247	T	C	0.0101684	Glucose
16	rs201891583	0	12223531	T	C	0.0101681	Glucose
20	rs34508882	0	4968048	T	C	0.0101645	Glucose
10	rs117374746	0	98895660	T	G	0.0101741	Glucose
7	rs34737671	0	112686072	A	G	0.010242	Glucose
17	rs73303078	0	2243721	G	A	0.0102432	Glucose
17	rs2703545	0	77123025	A	G	0.0102436	Glucose
17	rs73982512	0	36071652	G	A	0.0103485	Glucose
2	rs35313729	0	176657079	T	C	0.010343	Glucose
9	rs58558680	0	120166065	G	A	0.0103418	Glucose
20	rs5743502	0	36937431	T	C	0.0103397	Glucose
10	rs531027	0	115074974	G	A	0.0103397	Glucose
15	rs17336243	0	75149330	T	C	0.0103346	Glucose
16	rs201834513	0	88505303	A	G	0.0103321	Glucose
19	rs78558452	0	46439188	T	C	0.0103296	Glucose
1	rs4658627	0	244511176	A	G	0.0103293	Glucose
2	rs114673896	0	105319466	C	T	0.010327	Glucose
9	rs10756877	0	17365022	C	A	0.010327	Glucose
6	rs34801192	0	52231264	G	A	0.010325	Glucose
1	rs2994687	0	175833745	T	C	0.010324	Glucose
16	rs117435129	0	54609772	T	C	0.0103226	Glucose
10	rs118158982	0	102324683	A	G	0.0103203	Glucose
16	rs12918411	0	83586182	C	T	0.0103498	Glucose
9	rs3750527	0	116139063	C	G	0.0103501	Glucose
9	rs886090	0	136199503	A	G	0.0103504	Glucose
17	rs735503	0	70499066	G	C	0.0103506	Glucose
5	rs13182986	0	67269882	G	A	0.0103713	Glucose
18	rs113048010	0	26840188	G	T	0.0103711	Glucose
1	rs2777963	0	157556532	G	A	0.0103707	Glucose
7	rs38790	0	48929993	C	A	0.01037	Glucose
2	rs79599341	0	130155674	A	G	0.0103694	Glucose
3	rs1588965	0	155735505	T	C	0.010368	Glucose
4	rs72712565	0	140918549	G	A	0.010367	Glucose
3	rs6441176	0	157888553	T	G	0.0103189	Glucose
6	rs13214415	0	130012270	G	A	0.0103667	Glucose
11	rs79818091	0	60064953	G	C	0.0103645	Glucose
4	rs144856430	0	110765315	A	G	0.0103563	Glucose
6	rs28728979	0	29818165	A	C	0.0103554	Glucose
5	rs140226523	0	179260238	T	C	0.0103532	Glucose
17	rs4791027	0	64828610	A	G	0.0103525	Glucose
1	rs112387061	0	18030010	A	G	0.010352	Glucose
5	rs200618196	0	39388901	T	C	0.0103508	Glucose
5	rs10155570	0	44603535	A	C	0.0103658	Glucose
6	rs9343268	0	63541210	A	G	0.0103185	Glucose
19	rs57347453	0	53440827	T	C	0.0103062	Glucose
2	rs17025147	0	98584445	C	T	0.0103034	Glucose
4	rs17694230	0	5930932	C	T	0.0102719	Glucose
8	rs7832552	0	110115676	T	C	0.0102717	Glucose
16	rs2216055	0	55970518	A	G	0.0102714	Glucose
12	rs73351769	0	74667706	T	C	0.0102703	Glucose
20	rs6032271	0	44161080	G	A	0.0102683	Glucose
14	rs1189839	0	57549104	C	T	0.0102665	Glucose
6	rs6931131	0	38515995	T	C	0.0102653	Glucose
12	rs4529948	0	20218803	T	G	0.0102733	Glucose
13	rs10492468	0	71833937	C	A	0.0102646	Glucose
6	rs76727242	0	137240904	G	A	0.0102548	Glucose
18	rs35707528	0	67448243	T	C	0.0102513	Glucose
20	rs117596164	0	45161475	A	G	0.0102508	Glucose
7	rs62454999	0	55623615	A	C	0.0102495	Glucose
10	rs3750776	0	71716078	G	A	0.010248	Glucose
20	rs2424993	0	33104592	G	C	0.0102456	Glucose
1	rs76515816	0	20078613	T	C	0.0102456	Glucose
8	rs28890031	0	104621689	T	C	0.0102624	Glucose
9	rs11999836	0	81580861	C	A	0.00963956	Glucose
3	rs571391	0	100963154	G	A	0.010277	Glucose
6	rs62434331	0	153877379	A	G	0.0102814	Glucose
4	rs6818614	0	108380600	C	T	0.0103017	Glucose
6	rs114628044	0	32133639	T	G	0.0103015	Glucose
18	rs75356586	0	57990462	C	T	0.0102998	Glucose
6	rs13200902	0	38504507	C	T	0.0102993	Glucose
15	rs117009807	0	91903314	C	A	0.0102981	Glucose
10	rs10997549	0	53197242	A	C	0.0102964	Glucose
1	rs140656390	0	41582667	A	G	0.0102958	Glucose
8	rs11776511	0	61360266	G	A	0.0102779	Glucose
12	rs56214831	0	117977550	T	C	0.0102952	Glucose
4	rs6531631	0	38396739	G	A	0.0102923	Glucose
10	rs74160012	0	124443454	A	G	0.0102912	Glucose
20	rs17806832	0	18439411	G	C	0.0102893	Glucose
20	rs7362631	0	15656143	C	T	0.0102878	Glucose
6	rs150600078	0	112802326	C	T	0.0102873	Glucose
4	rs4698470	0	13761119	G	A	0.0102863	Glucose
3	rs67909903	0	186947281	T	C	0.0102832	Glucose
2	rs79723119	0	170013904	C	A	0.0102926	Glucose
19	rs75629654	0	49132646	A	G	0.0106283	Glucose
17	rs3764400	0	46123932	C	T	0.0096393	Glucose
18	rs7227070	0	26192390	G	A	0.00963554	Glucose
8	rs7464573	0	136018085	T	C	0.00904642	Glucose
5	rs72771061	0	99579877	G	T	0.00904067	Glucose
6	rs13212615	0	49052951	A	G	0.00903831	Glucose
6	rs17602053	0	2383618	G	A	0.00903757	Glucose
7	rs117039545	0	3811989	T	A	0.0090365	Glucose
7	rs73187309	0	106787422	G	A	0.00903254	Glucose
7	rs62473934	0	83678573	T	C	0.00903109	Glucose
2	rs79064411	0	111483336	C	G	0.00903086	Glucose
13	rs76592289	0	96961392	A	G	0.00903083	Glucose
7	rs11771145	0	143110762	A	G	0.00903019	Glucose
15	rs116915970	0	70701348	A	G	0.00902641	Glucose
22	rs9615514	0	47774429	C	T	0.00902545	Glucose
15	rs75015854	0	68694588	A	G	0.00902395	Glucose
2	rs79596328	0	76556082	A	G	0.0090236	Glucose
2	rs71419243	0	143620506	T	C	0.00902239	Glucose
17	rs118048158	0	5920324	T	C	0.00904649	Glucose
21	rs78647992	0	15713139	G	T	0.00904923	Glucose
14	rs75426604	0	35857714	A	C	0.00905478	Glucose
17	rs72844903	0	59096752	A	G	0.00905508	Glucose
20	rs2070288	0	38517692	G	T	0.00907769	Glucose
9	rs12379560	0	71095847	T	C	0.00907757	Glucose
3	rs75551958	0	115666566	G	A	0.00907589	Glucose
4	rs75923290	0	127058257	T	C	0.00907489	Glucose
20	rs77726418	0	59280790	G	A	0.009074	Glucose
6	rs9394856	0	42016065	G	A	0.00907267	Glucose
6	rs34349930	0	126620864	G	A	0.00907126	Glucose
2	rs116260971	0	66345333	T	C	0.00902073	Glucose
3	rs724448	0	46935734	A	C	0.00906686	Glucose
6	rs9260048	0	29908076	G	T	0.00906647	Glucose
4	rs78948711	0	89206264	A	C	0.00906379	Glucose
17	rs146455824	0	695094	T	C	0.00905995	Glucose
8	rs6558061	0	28298393	G	A	0.00905959	Glucose
6	rs7767022	0	158750330	A	C	0.00905694	Glucose
8	rs11167131	0	143230603	A	G	0.00905684	Glucose
15	rs12440047	0	71417604	T	G	0.0090556	Glucose
17	rs1051315	0	1801137	T	G	0.0090665	Glucose
2	rs11683356	0	234545294	A	G	0.00908264	Glucose
6	rs12527048	0	50666968	T	C	0.00901792	Glucose
14	rs12588280	0	67462202	T	C	0.00901339	Glucose
5	rs440583	0	80322231	C	T	0.00898439	Glucose
1	rs115387026	0	157440445	A	G	0.00898429	Glucose
2	rs72962484	0	225039072	G	T	0.00898259	Glucose
2	rs116415881	0	2847755	T	C	0.00898102	Glucose
7	rs17402816	0	107093778	T	G	0.00897892	Glucose
4	Affx-52317803	0	113353696	AT	A	0.00897632	Glucose
6	rs62432719	0	154801962	T	C	0.00897426	Glucose
7	rs2237349	0	28762963	C	T	0.00897375	Glucose
7	rs117795942	0	65586898	T	C	0.00897129	Glucose
2	rs72790165	0	52057526	G	T	0.00897075	Glucose
8	rs17827067	0	61795171	T	C	0.00896892	Glucose
11	rs61897793	0	61599347	A	G	0.00896734	Glucose
5	rs76608121	0	67958744	C	T	0.00896694	Glucose
11	rs2298615	0	65352062	T	C	0.0089667	Glucose
4	rs6837007	0	111182292	G	A	0.00896543	Glucose
21	rs74799020	0	37981249	G	A	0.00898487	Glucose
13	rs9521429	0	110229758	A	G	0.00898573	Glucose
4	rs55697050	0	40199327	A	G	0.00898645	Glucose
11	rs570924	0	125744572	C	T	0.00898723	Glucose
17	rs1875557	0	7039952	C	T	0.00901284	Glucose
19	rs117483656	0	35994727	A	G	0.00901224	Glucose
2	rs2543629	0	54069947	T	C	0.00901002	Glucose
13	Affx-9117326	0	25109369	CT	C	0.00900929	Glucose
10	rs118137869	0	82601989	T	C	0.00900911	Glucose
2	rs60244798	0	132456749	T	G	0.00900904	Glucose
14	rs4902962	0	72437492	A	G	0.00900343	Glucose
19	rs11548457	0	38782485	C	G	0.00901356	Glucose
2	rs35272229	0	197946392	T	C	0.00900253	Glucose
8	rs76117275	0	136683687	G	A	0.00900014	Glucose
6	rs9378164	0	31643522	A	G	0.00899858	Glucose
4	rs60149852	0	70063169	A	G	0.00899753	Glucose
6	rs1564902	0	123240499	G	A	0.00899739	Glucose
14	rs74528596	0	63778025	G	A	0.0089964	Glucose
14	rs4900557	0	103252262	A	G	0.00899596	Glucose
1	rs591512	0	60223332	T	C	0.00899236	Glucose
12	rs36017362	0	17264606	G	A	0.00900171	Glucose
2	rs1542355	0	221835326	T	G	0.00896208	Glucose
4	rs12504270	0	117553297	T	C	0.00908374	Glucose
6	rs79002683	0	85496176	C	T	0.00908761	Glucose
10	rs12572065	0	17523041	C	T	0.00915667	Glucose
22	rs5756417	0	37343466	C	T	0.00915402	Glucose
1	rs6693400	0	6614415	A	G	0.0091526	Glucose
1	rs322932	0	199019342	T	A	0.00915122	Glucose
7	rs34809719	0	2028968	T	G	0.00914998	Glucose
13	rs4354805	0	67826035	T	G	0.00914963	Glucose
5	rs114613917	0	95688902	C	T	0.00914765	Glucose
4	rs17024641	0	96751439	A	G	0.00914717	Glucose
21	Affx-17389339	0	18217465	A	G	0.00914693	Glucose
2	rs1367409	0	223102757	T	G	0.00914468	Glucose
22	rs9612921	0	25661725	A	G	0.00914418	Glucose
8	rs28797500	0	37884310	T	C	0.00914393	Glucose
6	rs10807053	0	29340585	G	C	0.00914221	Glucose
13	rs9318796	0	82300870	C	T	0.00913908	Glucose
22	rs9611387	0	41081489	T	C	0.00913751	Glucose
3	rs17615802	0	145480765	A	G	0.00915753	Glucose
6	rs580810	0	165780347	T	C	0.00915888	Glucose
16	rs7185768	0	165781	A	G	0.00916032	Glucose
13	rs2483397	0	25559548	C	A	0.00916101	Glucose
7	rs13242693	0	73086454	T	C	0.00917925	Glucose
21	rs4819131	0	47032252	A	G	0.00917915	Glucose
12	rs41307084	0	112946639	T	C	0.0091781	Glucose
4	rs1875725	0	120816087	A	G	0.00917795	Glucose
13	rs2324331	0	40082531	G	A	0.00917666	Glucose
6	rs201195775	0	135263548	A	G	0.009176	Glucose
11	rs73016277	0	122578919	A	C	0.00917217	Glucose
3	rs13314032	0	126025813	A	G	0.00913705	Glucose
12	rs142554052	0	105467708	A	G	0.00916926	Glucose
7	rs34917360	0	525159	T	C	0.00916743	Glucose
9	rs10978687	0	109735176	A	G	0.00916498	Glucose
9	rs1476946	0	113864749	C	T	0.00916455	Glucose
9	rs10966376	0	24662558	G	A	0.00916333	Glucose
12	rs117049469	0	92212792	G	C	0.00916291	Glucose
20	rs118045087	0	11939146	T	G	0.00916247	Glucose
8	rs73234661	0	29624560	G	A	0.00916189	Glucose
8	rs2466204	0	22802877	A	G	0.0091676	Glucose
12	rs113235451	0	96323436	G	T	0.00908525	Glucose
7	rs117264826	0	86604252	G	A	0.00913525	Glucose
4	rs1921568	0	185080276	T	G	0.00913183	Glucose
7	rs73057510	0	8164968	A	C	0.00910615	Glucose
1	rs55837099	0	38954566	T	C	0.00910245	Glucose
3	rs59378034	0	186348527	A	C	0.00910213	Glucose
4	rs244047	0	111225212	G	A	0.00910107	Glucose
2	rs11692640	0	231326188	G	A	0.00910023	Glucose
7	rs75797831	0	151684294	A	G	0.00909931	Glucose
10	rs121908335	0	88459081	T	C	0.00909927	Glucose
18	rs8094315	0	60936047	G	A	0.00909833	Glucose
7	rs17157641	0	110018099	A	G	0.00909707	Glucose
7	rs76882508	0	3103826	G	C	0.00909688	Glucose
22	rs5759960	0	24024308	C	T	0.00909626	Glucose
15	rs117253949	0	73890614	C	T	0.00909391	Glucose
6	rs9297020	0	16921131	C	A	0.00909145	Glucose
5	rs2403366	0	103386041	C	A	0.00908984	Glucose
5	rs62395655	0	173565950	T	C	0.00908906	Glucose
18	rs17784795	0	44728744	C	T	0.00910717	Glucose
20	rs35413391	0	6069723	A	G	0.00910842	Glucose
11	rs28872512	0	54804993	A	G	0.00910892	Glucose
8	rs79465085	0	64220441	A	G	0.00910997	Glucose
2	rs78516934	0	198257075	A	G	0.00913179	Glucose
11	rs76077093	0	15167753	T	C	0.00912828	Glucose
1	rs12144838	0	239619618	C	T	0.00912439	Glucose
2	rs12992716	0	79964088	T	C	0.00912378	Glucose
1	rs10920134	0	201117812	C	T	0.00912304	Glucose
17	rs189931659	0	36493548	T	C	0.00912267	Glucose
14	rs79721892	0	26741204	G	C	0.00912237	Glucose
3	rs73159496	0	116639456	T	C	0.00913223	Glucose
2	rs11680665	0	16109108	T	C	0.00912133	Glucose
8	rs7009527	0	104175861	C	A	0.00911894	Glucose
16	rs117063799	0	76970840	G	A	0.00911886	Glucose
16	rs72801657	0	77421991	C	T	0.00911231	Glucose
2	rs35659344	0	75575141	T	C	0.00911188	Glucose
3	rs6789827	0	194546723	C	T	0.00911186	Glucose
2	rs2372963	0	217962150	G	C	0.0091117	Glucose
2	rs3113240	0	138709568	G	A	0.00911058	Glucose
6	rs35624464	0	8295542	C	A	0.00911907	Glucose
5	rs6869488	0	44970516	C	G	0.00918181	Glucose
6	rs12529828	0	51426492	G	A	0.00895868	Glucose
10	rs75038364	0	3237154	A	G	0.00895713	Glucose
7	rs2714599	0	67159195	C	T	0.00879776	Glucose
18	rs655539	0	54281790	C	T	0.00879293	Glucose
11	rs79262535	0	100670001	T	C	0.00879204	Glucose
2	rs1563201	0	55735105	T	G	0.00879138	Glucose
20	rs13042412	0	32407584	G	A	0.00878931	Glucose
2	rs78707953	0	237515590	A	G	0.00878705	Glucose
11	rs2953308	0	40130009	G	A	0.00878616	Glucose
2	rs75753439	0	193022606	A	G	0.00878584	Glucose
2	rs4673021	0	223305523	G	T	0.00878321	Glucose
1	rs548745	0	58650298	C	A	0.00878275	Glucose
11	rs67767347	0	42294180	C	T	0.00878246	Glucose
7	rs117607101	0	104034397	A	G	0.00878007	Glucose
12	rs4764584	0	5995702	A	G	0.00877959	Glucose
12	rs35359746	0	6939859	T	C	0.00877708	Glucose
15	rs79208969	0	36039593	C	G	0.00877531	Glucose
2	rs202012817	0	220097284	A	G	0.00880036	Glucose
2	rs74364754	0	109956432	A	G	0.00880249	Glucose
10	rs1855450	0	42983707	T	G	0.00880445	Glucose
6	rs62398909	0	20502706	C	A	0.0088064	Glucose
1	rs35446243	0	24406535	A	G	0.00882621	Glucose
22	rs117873693	0	42108598	C	A	0.00882542	Glucose
13	rs10507407	0	34062738	A	G	0.00882338	Glucose
4	rs72686177	0	127214010	T	G	0.00882313	Glucose
6	rs62413649	0	58014632	T	C	0.00882214	Glucose
9	rs13290452	0	20891711	T	C	0.00882161	Glucose
10	rs11017460	0	129146491	G	A	0.0088187	Glucose
3	rs35462781	0	145348782	T	C	0.00877473	Glucose
5	rs35916027	0	175812257	A	G	0.00881865	Glucose
2	rs114109413	0	70101727	C	T	0.0088172	Glucose
7	rs957143	0	111362942	C	T	0.00881649	Glucose
22	rs131190	0	29692497	G	T	0.00881633	Glucose
10	rs35168680	0	69899159	A	G	0.00881472	Glucose
2	rs114626995	0	197489819	C	T	0.00881427	Glucose
10	rs12772496	0	53035623	T	C	0.00880851	Glucose
18	rs1819887	0	52503313	C	A	0.00880732	Glucose
15	rs111663599	0	90213343	A	C	0.00881731	Glucose
16	rs79639445	0	61003279	T	C	0.00882678	Glucose
5	rs383621	0	84611045	T	G	0.00877297	Glucose
18	rs117053187	0	48823225	G	T	0.00877134	Glucose
12	rs10492250	0	47051076	G	A	0.00874339	Glucose
4	rs7660745	0	38974458	C	A	0.00874331	Glucose
2	rs7580662	0	23173111	G	A	0.00874103	Glucose
13	rs117620030	0	95730397	G	A	0.00874074	Glucose
2	rs72982692	0	237280115	A	G	0.00873932	Glucose
2	rs62187251	0	241544149	G	C	0.00873914	Glucose
20	rs2026763	0	56199626	C	T	0.00873549	Glucose
10	rs4926069	0	47655445	G	A	0.00873122	Glucose
17	rs16975137	0	68101154	A	G	0.00873071	Glucose
17	rs17720826	0	27061271	A	G	0.00872926	Glucose
1	rs142271930	0	12069692	A	G	0.00872771	Glucose
3	rs75358489	0	79275286	C	T	0.00872607	Glucose
15	rs72763340	0	97891134	C	T	0.00872573	Glucose
2	rs80210826	0	230213624	C	T	0.00872272	Glucose
2	rs117662024	0	33327205	C	T	0.00871844	Glucose
19	rs55702727	0	3113156	A	G	0.00874392	Glucose
6	rs3218816	0	30878857	A	G	0.00874396	Glucose
6	rs117242971	0	158116643	G	C	0.00874437	Glucose
11	rs4755831	0	44457605	C	A	0.00874779	Glucose
1	rs2094335	0	83257232	C	A	0.00876953	Glucose
6	rs61739483	0	43155458	C	G	0.00876892	Glucose
16	rs1657066	0	9000085	C	A	0.00876849	Glucose
6	rs638368	0	119473811	C	T	0.0087673	Glucose
12	rs76389664	0	4079702	C	T	0.00876624	Glucose
12	rs28520541	0	121997478	G	A	0.00876439	Glucose
6	rs78494950	0	132268993	A	C	0.00876108	Glucose
1	rs72722496	0	93024059	T	G	0.00877183	Glucose
4	rs13135116	0	178667415	T	G	0.00875999	Glucose
21	rs2229742	0	16339172	C	G	0.00875879	Glucose
13	rs7986726	0	31998190	A	G	0.00875796	Glucose
4	rs3113684	0	109981764	C	T	0.00875754	Glucose
4	rs6849009	0	188716736	T	C	0.00875625	Glucose
20	rs2146218	0	16653029	T	C	0.00875309	Glucose
7	rs73214315	0	94536054	C	A	0.0087525	Glucose
16	rs904805	0	69960492	G	A	0.00874839	Glucose
5	rs80187871	0	91923368	A	G	0.00875975	Glucose
1	rs61819927	0	200056504	G	C	0.00895775	Glucose
5	rs56092252	0	146606537	T	C	0.00882987	Glucose
22	rs75591616	0	47730582	A	G	0.00883422	Glucose
16	rs9931591	0	80283100	G	A	0.00892635	Glucose
8	rs2816404	0	5816158	A	G	0.00892557	Glucose
6	rs9352009	0	63389189	A	G	0.00892458	Glucose
8	rs78975341	0	133770663	C	A	0.00892305	Glucose
8	rs4909682	0	138639688	T	C	0.00892303	Glucose
2	rs77815491	0	118952992	A	G	0.008921	Glucose
14	rs8020819	0	67122771	T	G	0.00891835	Glucose
12	rs1042725	0	66358347	T	C	0.00891592	Glucose
8	rs6994704	0	144226526	A	G	0.00891373	Glucose
11	rs117426362	0	95289997	G	T	0.00891114	Glucose
11	rs72980413	0	94223745	C	T	0.00890725	Glucose
7	rs17201964	0	21432447	G	A	0.00890627	Glucose
2	rs79680177	0	67065761	T	C	0.00890569	Glucose
12	rs72650673	0	111885310	A	G	0.00890511	Glucose
21	rs116986282	0	15795520	T	C	0.00890469	Glucose
18	rs74746931	0	4767952	C	T	0.00892788	Glucose
7	rs113214661	0	80628552	T	C	0.00893016	Glucose
1	rs56377537	0	4940987	A	C	0.00893169	Glucose
6	rs115810513	0	19764251	G	A	0.00893299	Glucose
2	rs74426874	0	122299649	C	T	0.00895631	Glucose
11	rs72874167	0	24313383	A	G	0.00895614	Glucose
20	rs771943	0	8414876	A	G	0.00895591	Glucose
13	rs73208702	0	68531445	A	G	0.00895567	Glucose
19	rs117226271	0	15010008	A	G	0.00895553	Glucose
6	rs10458018	0	58692034	G	A	0.0089546	Glucose
11	rs10400330	0	123027357	G	A	0.00895406	Glucose
11	rs114285481	0	45016745	C	T	0.00890417	Glucose
1	rs12075234	0	38738214	G	A	0.00895058	Glucose
10	rs1953758	0	117075175	G	A	0.00894791	Glucose
14	rs56345308	0	99623826	G	A	0.00894413	Glucose
6	rs115100917	0	10789365	A	G	0.00894166	Glucose
11	rs532781	0	95025897	T	C	0.00893808	Glucose
2	rs62193972	0	220217618	T	G	0.00893773	Glucose
5	rs17599877	0	126188516	A	G	0.00893507	Glucose
22	rs7289501	0	44746729	A	G	0.00893366	Glucose
7	rs111495123	0	130132729	G	A	0.00895051	Glucose
6	rs1994785	0	50357617	C	T	0.00883287	Glucose
8	rs76328604	0	53577580	G	A	0.00890369	Glucose
7	rs79018531	0	33832487	T	C	0.00890104	Glucose
20	rs9808594	0	20059715	T	C	0.0088594	Glucose
7	rs143478285	0	150933593	A	G	0.00885413	Glucose
16	rs8059941	0	20231496	G	A	0.00885157	Glucose
1	rs79954464	0	26728849	A	G	0.00884685	Glucose
14	rs117843553	0	48447496	G	A	0.00884604	Glucose
16	rs76916674	0	78957505	A	G	0.00884489	Glucose
2	rs116813707	0	233477810	A	C	0.00884476	Glucose
6	rs77729056	0	132971656	C	T	0.00884243	Glucose
4	rs78966623	0	44133945	A	G	0.0088422	Glucose
1	rs12024843	0	63773214	G	A	0.00884044	Glucose
10	rs77302719	0	8079905	G	A	0.00883891	Glucose
17	rs55684276	0	76969183	A	G	0.00883781	Glucose
9	rs17535326	0	96448367	C	T	0.00883554	Glucose
1	rs28369899	0	171174762	C	G	0.00883519	Glucose
1	rs59285874	0	216916089	C	T	0.00883432	Glucose
11	rs7396512	0	9159739	G	A	0.0088606	Glucose
10	rs117569363	0	114704334	G	C	0.00886127	Glucose
16	rs34308195	0	48997906	A	G	0.00886445	Glucose
18	rs68167480	0	75470973	T	C	0.00886732	Glucose
9	rs79823301	0	72708291	G	A	0.00889994	Glucose
6	rs72918740	0	70128758	G	A	0.00889845	Glucose
8	rs62518475	0	134850009	C	T	0.00889691	Glucose
11	rs11236675	0	75983754	T	C	0.00889594	Glucose
10	rs7919331	0	5551181	G	A	0.00889573	Glucose
12	rs75803048	0	12023844	A	G	0.00889548	Glucose
5	rs35238140	0	8026523	C	T	0.00889262	Glucose
15	rs72727381	0	38823527	T	C	0.00890164	Glucose
1	rs114401404	0	175378790	C	T	0.00888837	Glucose
2	rs4848546	0	120051015	A	G	0.00888638	Glucose
20	rs6084789	0	4542140	C	T	0.00888613	Glucose
20	rs12624959	0	41026522	A	G	0.00888172	Glucose
2	rs80124430	0	235598065	T	C	0.00887689	Glucose
4	rs73221046	0	31423582	A	G	0.00887583	Glucose
8	rs146181228	0	103663914	C	T	0.0088749	Glucose
8	rs17534399	0	40179640	G	A	0.00887478	Glucose
5	rs62338607	0	3429457	C	T	0.00888689	Glucose
17	rs17854914	0	4721376	G	A	0.00918251	Glucose
5	rs72710647	0	2133304	C	T	0.00918403	Glucose
20	rs77383724	0	33081476	T	C	0.00918485	Glucose
7	rs10268830	0	4384150	G	A	0.00950301	Glucose
7	rs139119978	0	91503114	C	T	0.00950274	Glucose
3	rs78189623	0	197037883	A	G	0.00950271	Glucose
15	rs76791236	0	52560021	A	G	0.00950257	Glucose
6	rs2076304	0	7572262	A	G	0.00950019	Glucose
12	rs79882222	0	98579198	G	A	0.00950007	Glucose
1	rs79682567	0	114869149	A	G	0.00949838	Glucose
5	rs17671591	0	74615021	T	C	0.00949774	Glucose
18	rs4112713	0	55509981	C	A	0.00949686	Glucose
9	rs72686880	0	18390837	C	T	0.0094929	Glucose
6	rs2224653	0	11122023	G	A	0.00948963	Glucose
8	rs62512808	0	128963040	A	G	0.00948926	Glucose
1	rs7520165	0	172177789	C	T	0.00948734	Glucose
10	rs3858219	0	24706072	A	G	0.00948468	Glucose
9	rs77973106	0	8465189	T	C	0.00948461	Glucose
16	rs113810193	0	53543205	G	A	0.00950337	Glucose
13	rs9595285	0	45857379	G	A	0.00950412	Glucose
12	rs17432237	0	121498468	T	C	0.0095051	Glucose
20	rs6139971	0	687772	T	C	0.00950621	Glucose
2	rs72884975	0	181241616	A	G	0.00952276	Glucose
3	rs77044909	0	176938815	T	G	0.00952199	Glucose
18	rs75905506	0	10661305	T	C	0.00952187	Glucose
17	rs117032670	0	7807438	A	G	0.00952013	Glucose
19	rs117272920	0	53006969	G	T	0.00951723	Glucose
5	rs138681649	0	156514243	T	C	0.00951584	Glucose
3	rs76851232	0	124350039	G	C	0.00951502	Glucose
4	rs13131593	0	38711788	A	G	0.00948226	Glucose
1	rs79211511	0	101589141	C	T	0.00951453	Glucose
10	rs75375288	0	83902426	A	G	0.00951386	Glucose
18	rs2543160	0	54517340	G	A	0.00951372	Glucose
4	rs2530596	0	3236632	C	T	0.00951157	Glucose
12	rs74819809	0	97740429	T	C	0.00951085	Glucose
6	rs76215766	0	16127173	G	A	0.00950974	Glucose
1	rs2297792	0	156011444	T	C	0.00950833	Glucose
4	rs62331476	0	157672679	A	G	0.00950654	Glucose
12	rs11564281	0	40358690	A	G	0.00951401	Glucose
5	rs984780	0	62317248	C	T	0.00952319	Glucose
10	rs72784335	0	19715255	T	G	0.00947839	Glucose
6	rs7765827	0	137256310	T	C	0.00947557	Glucose
10	rs11013857	0	24314790	T	C	0.0094483	Glucose
19	rs10411821	0	46096132	G	T	0.00944781	Glucose
5	rs116333286	0	178215135	A	G	0.00944164	Glucose
2	rs115535803	0	212097537	G	T	0.00944139	Glucose
18	rs572794	0	55806329	T	C	0.00943948	Glucose
18	rs72971253	0	70269608	T	C	0.00943823	Glucose
4	rs114047959	0	128707243	A	G	0.0094375	Glucose
9	rs117996130	0	3626582	G	A	0.00942955	Glucose
8	rs118175102	0	4023538	G	A	0.00942923	Glucose
3	rs62279954	0	161134554	C	A	0.0094287	Glucose
17	rs8071623	0	56621286	G	T	0.00942521	Glucose
9	rs75485949	0	32832913	T	C	0.00942474	Glucose
2	rs115212978	0	24400744	A	G	0.00942414	Glucose
5	rs115512252	0	153759134	T	C	0.00942358	Glucose
14	rs75738323	0	59491618	T	C	0.00942333	Glucose
2	rs72785121	0	36479206	C	T	0.00945271	Glucose
9	rs28465337	0	91260297	G	A	0.00945344	Glucose
2	rs116082185	0	73085064	C	A	0.00945565	Glucose
1	rs12133048	0	32762321	G	A	0.00945648	Glucose
2	rs1031770	0	18057615	G	A	0.00947546	Glucose
1	rs75718494	0	177815095	G	A	0.00947545	Glucose
8	rs62501006	0	53111809	T	C	0.00947332	Glucose
15	rs28538064	0	35917203	T	C	0.00947274	Glucose
16	rs117011127	0	60591090	T	G	0.00946761	Glucose
7	rs56033896	0	15133590	C	T	0.00946706	Glucose
15	rs1112404	0	83842480	C	A	0.00946666	Glucose
2	rs2883782	0	171433825	T	C	0.00947703	Glucose
3	rs143513488	0	145824401	T	C	0.00946369	Glucose
7	rs117197913	0	44860600	T	G	0.00946293	Glucose
4	rs33933790	0	170428901	T	C	0.00946224	Glucose
16	rs72789142	0	74154305	G	A	0.00946053	Glucose
15	rs11633943	0	62403337	A	G	0.00945971	Glucose
12	rs199721843	0	112308111	C	A	0.00945963	Glucose
10	rs77223107	0	133158788	A	C	0.00945954	Glucose
16	rs75373889	0	51162734	T	C	0.00945718	Glucose
6	rs7764710	0	6986454	A	G	0.0094636	Glucose
7	rs112439964	0	156714732	C	T	0.00942211	Glucose
17	rs116973689	0	60292881	T	C	0.00952385	Glucose
10	rs117806265	0	43167642	T	C	0.00952751	Glucose
13	rs9523762	0	93331886	A	G	0.00959832	Glucose
2	rs6743744	0	113739532	G	A	0.00959824	Glucose
13	rs944512	0	79565016	C	T	0.00959799	Glucose
11	rs117610728	0	8615886	T	C	0.00959551	Glucose
9	rs76444191	0	12377991	G	A	0.00959387	Glucose
8	rs35121552	0	22570907	G	GT	0.00959382	Glucose
2	rs145019640	0	26702223	T	C	0.00959316	Glucose
10	rs146025999	0	61891409	G	A	0.00959075	Glucose
22	rs75753551	0	48725319	G	A	0.00958942	Glucose
5	rs138338667	0	54275218	G	A	0.00958789	Glucose
12	rs79008615	0	106750903	T	C	0.00958692	Glucose
9	rs8192986	0	13685649	G	A	0.00958595	Glucose
2	rs112153894	0	203711376	T	C	0.00958545	Glucose
13	rs9575621	0	85204403	A	C	0.00958489	Glucose
1	rs80291200	0	57903916	G	T	0.00958405	Glucose
6	rs2714356	0	7282451	A	C	0.00959838	Glucose
22	rs10427813	0	22080735	G	A	0.00959897	Glucose
6	rs7762944	0	142161916	A	G	0.00959983	Glucose
6	Affx-28064847	0	159956698	T	C	0.0096006	Glucose
7	rs117586765	0	98495148	G	A	0.00963142	Glucose
18	rs118032411	0	10883228	A	G	0.0096305	Glucose
1	rs114771656	0	26531728	C	A	0.00962851	Glucose
3	rs73053204	0	186763829	A	G	0.00962718	Glucose
8	rs7831688	0	70546219	G	A	0.00962666	Glucose
10	rs72795932	0	20555211	T	C	0.00962579	Glucose
19	rs142311552	0	17671248	G	C	0.00962164	Glucose
21	rs2826135	0	21670176	C	T	0.00958028	Glucose
4	rs55975608	0	2942685	G	C	0.00961914	Glucose
18	rs12970279	0	36191638	T	C	0.00961852	Glucose
10	rs75664031	0	90361418	G	T	0.00961823	Glucose
2	rs34503242	0	206844645	C	T	0.00960961	Glucose
19	rs11666579	0	17590281	G	T	0.00960772	Glucose
7	rs2158623	0	28143490	G	T	0.00960441	Glucose
11	rs17827918	0	61468165	A	G	0.00960203	Glucose
8	rs75667386	0	144250300	T	G	0.009602	Glucose
5	rs13168014	0	95194571	T	C	0.00961911	Glucose
15	rs4984406	0	95268494	T	C	0.00952605	Glucose
18	rs76380291	0	23053448	C	T	0.00957682	Glucose
16	rs117155835	0	62677117	T	C	0.0095672	Glucose
16	rs117308010	0	51292738	T	G	0.00954701	Glucose
4	rs75809499	0	14228004	A	G	0.00954524	Glucose
1	rs616645	0	12240824	G	T	0.00954433	Glucose
19	rs62145066	0	54455256	C	G	0.00954302	Glucose
5	rs874326	0	24319828	A	C	0.00954147	Glucose
2	rs2195493	0	57242902	A	G	0.00954122	Glucose
4	rs73835404	0	101228930	G	T	0.00954006	Glucose
15	rs116904252	0	54819361	G	T	0.00953749	Glucose
19	rs11880582	0	2650034	C	T	0.00953508	Glucose
5	rs7730997	0	111275778	C	T	0.00953426	Glucose
9	rs61185870	0	129420849	T	C	0.00953366	Glucose
3	rs17320695	0	43289838	C	T	0.00953162	Glucose
10	rs12571884	0	98382554	A	G	0.00952967	Glucose
14	rs111946579	0	54936430	C	G	0.00952949	Glucose
15	rs2297377	0	41815649	G	A	0.00952797	Glucose
8	rs72677906	0	101112264	A	C	0.00954738	Glucose
16	rs147826749	0	3656645	G	A	0.0095481	Glucose
12	rs61740671	0	108686316	A	G	0.00954894	Glucose
2	rs116550513	0	187888255	T	C	0.00955037	Glucose
2	rs16823876	0	228605191	A	G	0.00956714	Glucose
12	rs35107721	0	257088	A	G	0.00956483	Glucose
5	rs11242490	0	102709812	C	T	0.0095639	Glucose
1	rs74144114	0	205922403	C	T	0.00956346	Glucose
15	rs1459201	0	31807613	C	T	0.00956333	Glucose
18	rs489693	0	57882787	A	C	0.00956278	Glucose
15	rs72715243	0	32937244	A	G	0.00956252	Glucose
15	rs75684558	0	86675408	T	C	0.00957361	Glucose
9	rs7870360	0	2681430	C	T	0.00955878	Glucose
14	rs77970149	0	104348078	A	G	0.00955658	Glucose
7	rs73067370	0	10068401	G	A	0.00955517	Glucose
11	rs78538785	0	128158604	A	G	0.00955481	Glucose
9	rs141107455	0	35906504	T	C	0.00955373	Glucose
16	rs78746205	0	49251136	T	C	0.00955361	Glucose
12	rs73138378	0	79225716	G	A	0.00955312	Glucose
5	rs118177028	0	122506503	T	C	0.00955263	Glucose
10	rs4933659	0	93303486	A	G	0.00955763	Glucose
7	rs79243677	0	136173321	G	A	0.00942116	Glucose
10	rs76853719	0	12314817	G	A	0.00942105	Glucose
3	rs16863374	0	151132206	A	G	0.00942061	Glucose
8	rs72649372	0	63242006	T	C	0.00927661	Glucose
11	rs4609566	0	90399915	G	C	0.00927631	Glucose
7	rs115323151	0	53879272	C	G	0.00927576	Glucose
1	rs846110	0	6282950	G	T	0.0092751	Glucose
20	rs112265632	0	35485490	A	G	0.00927129	Glucose
3	rs13092219	0	9523362	T	G	0.00926933	Glucose
10	rs17875327	0	94274809	G	A	0.00926847	Glucose
9	rs914747	0	139570580	A	G	0.00926503	Glucose
19	rs76176628	0	36345767	C	T	0.00926364	Glucose
6	rs17810029	0	126572957	T	C	0.00926156	Glucose
4	rs12647836	0	93707374	T	C	0.00925937	Glucose
14	rs72688343	0	24154119	G	C	0.00925667	Glucose
2	Affx-17229073	0	110033745	A	C	0.00925501	Glucose
18	rs9965261	0	34645639	T	G	0.00925346	Glucose
1	rs77736139	0	107510942	G	T	0.00925271	Glucose
2	rs56194624	0	143822728	A	G	0.00927875	Glucose
5	rs7702208	0	94262589	A	G	0.00928134	Glucose
9	rs4111290	0	71000301	G	C	0.00928628	Glucose
21	rs79324631	0	35976097	T	G	0.00928688	Glucose
11	rs34007146	0	65477954	A	G	0.00931133	Glucose
11	rs1870360	0	30540264	T	C	0.00931088	Glucose
12	rs10859563	0	94120339	G	C	0.00931044	Glucose
11	rs7946010	0	17176057	A	G	0.00930911	Glucose
11	rs35889184	0	2692506	G	A	0.00930512	Glucose
4	rs884718	0	16031448	C	T	0.00930324	Glucose
7	rs78730945	0	36634280	C	T	0.00929743	Glucose
20	rs56243131	0	18496826	G	A	0.00924596	Glucose
2	rs115714670	0	53277312	A	C	0.00929586	Glucose
3	rs116428864	0	86667033	T	C	0.00929561	Glucose
14	rs2000347	0	57554220	C	T	0.00929472	Glucose
1	rs17030016	0	109394564	C	T	0.00929202	Glucose
15	rs115789093	0	96272315	A	G	0.0092909	Glucose
11	rs79079881	0	78890165	G	A	0.00928738	Glucose
4	rs142566268	0	111398047	T	G	0.00928732	Glucose
2	rs13013208	0	11238149	T	C	0.00928718	Glucose
11	rs61881890	0	8343327	C	A	0.00929569	Glucose
7	rs116643059	0	35977398	T	C	0.00931346	Glucose
10	rs4880807	0	1306745	A	G	0.00924434	Glucose
19	rs200365667	0	14261949	A	G	0.00923972	Glucose
4	rs2306399	0	5803903	G	A	0.00920267	Glucose
17	rs34367357	0	78172292	A	G	0.00920213	Glucose
13	rs9600434	0	75702533	C	G	0.00920041	Glucose
3	rs34830136	0	196460680	T	C	0.00920026	Glucose
1	rs3845556	0	195439716	C	T	0.009199	Glucose
15	rs8031636	0	91659842	A	G	0.00919645	Glucose
4	rs35933336	0	9852516	G	A	0.00919644	Glucose
10	rs12770559	0	109262259	G	A	0.00919502	Glucose
16	rs77686150	0	88926080	T	C	0.00919172	Glucose
17	rs12452761	0	71468267	A	G	0.00919095	Glucose
5	rs78507448	0	167025533	A	G	0.00919029	Glucose
13	rs2186136	0	68105088	A	G	0.00918982	Glucose
12	rs117338462	0	5504582	A	C	0.00918844	Glucose
4	rs6842643	0	175858908	G	C	0.00918569	Glucose
16	rs77329884	0	79609280	C	A	0.00918544	Glucose
7	rs17525274	0	7655600	G	A	0.00920297	Glucose
14	rs79282552	0	96870527	T	C	0.0092037	Glucose
13	rs117973822	0	82102097	A	G	0.00920604	Glucose
5	rs28542423	0	33614729	C	T	0.00920979	Glucose
6	rs731575	0	40369195	G	A	0.00923854	Glucose
7	rs116965220	0	43467354	A	G	0.00923805	Glucose
5	rs11744838	0	172821732	C	T	0.00923141	Glucose
15	rs74896649	0	68567090	A	C	0.00923097	Glucose
17	rs62084747	0	66079619	C	T	0.00922865	Glucose
12	rs6581580	0	65002969	G	T	0.00922859	Glucose
12	rs526940	0	121142042	T	C	0.00922345	Glucose
14	rs75992735	0	22691688	A	G	0.00924338	Glucose
3	rs2140645	0	78307578	A	G	0.00922275	Glucose
4	rs10706596	0	55992221	A	AG	0.00922048	Glucose
16	Affx-13443977	0	89704365	C	G	0.00921931	Glucose
2	rs76830764	0	58905394	G	C	0.00921888	Glucose
19	rs118105162	0	30885459	T	C	0.00921525	Glucose
19	rs598023	0	7619329	G	A	0.00921465	Glucose
4	rs34247735	0	133953728	C	T	0.00921167	Glucose
4	rs115556111	0	166750013	A	G	0.00921024	Glucose
4	rs58115360	0	2865107	T	C	0.00922217	Glucose
11	rs12419734	0	131730096	T	C	0.00931712	Glucose
12	rs17098161	0	63066681	C	A	0.00931768	Glucose
17	rs147247343	0	39645705	C	G	0.00931873	Glucose
3	rs72955299	0	71368685	A	C	0.00939561	Glucose
16	rs4967981	0	23183727	C	T	0.00939344	Glucose
5	rs75134250	0	135216186	G	A	0.00939267	Glucose
4	rs72673630	0	132531812	G	A	0.00939124	Glucose
10	rs882985	0	72703484	A	G	0.00939116	Glucose
3	rs7619742	0	78714118	T	C	0.009391	Glucose
1	rs12128325	0	22002867	A	G	0.00938932	Glucose
7	rs200592440	0	36396645	C	T	0.00938867	Glucose
2	rs34866578	0	161069212	A	G	0.00938486	Glucose
12	rs117711334	0	85745390	A	G	0.00938398	Glucose
13	rs72640278	0	93222282	A	G	0.00938385	Glucose
1	rs73088001	0	209594267	A	C	0.00938257	Glucose
2	rs1533563	0	156513815	C	A	0.0093816	Glucose
7	rs78074422	0	157384420	A	G	0.00938151	Glucose
3	rs73131244	0	83536737	C	T	0.00938133	Glucose
4	rs713222	0	53040181	A	G	0.00939666	Glucose
3	rs74360022	0	71973969	T	C	0.00939731	Glucose
2	rs114107443	0	221504479	G	A	0.00939987	Glucose
5	rs10040927	0	75676477	T	C	0.00940021	Glucose
13	rs75498813	0	26504761	T	C	0.00941985	Glucose
16	rs16955286	0	16633361	T	G	0.00941921	Glucose
9	rs7853739	0	103485819	C	A	0.00941803	Glucose
10	rs72815272	0	29332413	G	A	0.00941699	Glucose
15	rs117510816	0	93490756	T	C	0.00941431	Glucose
22	rs1860	0	22055394	A	G	0.00941429	Glucose
10	rs76101037	0	55437975	T	C	0.00941115	Glucose
6	rs35227190	0	76022171	A	G	0.00938077	Glucose
6	rs151017071	0	34511806	C	T	0.00940852	Glucose
16	rs72768779	0	2870950	A	G	0.00940314	Glucose
4	rs7435601	0	3369645	T	C	0.00940305	Glucose
14	rs17587609	0	101720669	T	C	0.00940251	Glucose
1	rs57855271	0	74892348	A	G	0.00940183	Glucose
6	rs76120529	0	6475243	T	C	0.00940138	Glucose
2	rs16831896	0	153730053	G	A	0.00940107	Glucose
3	rs75349308	0	11227525	G	C	0.0094007	Glucose
5	rs73075628	0	32832078	T	C	0.00940671	Glucose
15	rs11636462	0	73651380	G	T	0.0093801	Glucose
6	rs2394251	0	29943688	G	C	0.00937587	Glucose
4	rs1546531	0	149264255	C	T	0.00937257	Glucose
1	rs72658352	0	28392536	G	A	0.00934465	Glucose
5	rs12163993	0	133887780	A	G	0.00934238	Glucose
9	rs7849465	0	9259904	A	G	0.00934006	Glucose
9	rs5900289	0	120158023	G	GT	0.0093373	Glucose
7	rs71565128	0	67232692	C	T	0.00933685	Glucose
20	rs34460295	0	3214895	T	C	0.00933612	Glucose
11	rs1866768	0	134274710	G	A	0.00933332	Glucose
3	rs2130881	0	56434215	A	G	0.00934489	Glucose
9	rs117000731	0	91342832	G	A	0.00933245	Glucose
1	rs6703824	0	147241002	A	G	0.00932845	Glucose
11	rs4938362	0	117100029	A	G	0.00932795	Glucose
21	Affx-18113854	0	45180380	G	A	0.00932567	Glucose
5	rs116273506	0	53936917	A	G	0.00932461	Glucose
11	rs75572253	0	4578402	G	C	0.00932297	Glucose
1	rs115512797	0	106825160	C	T	0.00932164	Glucose
20	rs2076668	0	33437621	A	G	0.00931947	Glucose
7	rs6974424	0	73066957	A	G	0.00933104	Glucose
10	rs12242050	0	103048995	G	T	0.00963702	Glucose
1	rs12726725	0	64904561	A	C	0.00934609	Glucose
7	rs4296988	0	131676482	G	A	0.00934762	Glucose
19	rs10411232	0	36957653	C	T	0.00937224	Glucose
5	rs1560025	0	125687743	T	C	0.00937055	Glucose
7	rs73169374	0	154150930	G	A	0.00937026	Glucose
19	Affx-80261124	0	36336332	A	C	0.00936934	Glucose
6	rs117313755	0	131697244	T	C	0.00936562	Glucose
6	rs76298376	0	140464613	A	C	0.00936557	Glucose
1	rs6681128	0	83109414	G	A	0.00936316	Glucose
2	rs76416596	0	131578638	G	A	0.00934637	Glucose
9	rs62574024	0	96470310	G	A	0.00935826	Glucose
15	rs111675553	0	70862224	A	G	0.00935636	Glucose
1	rs114863662	0	228057357	T	C	0.00935399	Glucose
17	rs112155840	0	52030277	C	G	0.00935391	Glucose
13	rs1092572	0	26887124	A	G	0.00935235	Glucose
13	rs80326423	0	80550005	T	C	0.00935129	Glucose
2	rs2007695	0	5745390	C	G	0.00935023	Glucose
3	rs116307512	0	87686989	A	G	0.00934956	Glucose
8	rs6471649	0	58665885	T	C	0.00935688	Glucose
15	rs75064854	0	69249212	A	G	0.00871322	Glucose
19	rs139253843	0	53208925	G	C	0.0106285	Glucose
12	rs3741607	0	64383670	C	T	0.0106313	Glucose
4	rs1874341	0	21415503	C	T	0.0119883	Glucose
16	rs130023	0	3833306	G	A	0.0119866	Glucose
2	rs116137687	0	121370703	T	C	0.0119829	Glucose
17	rs149406306	0	7733663	T	C	0.0119819	Glucose
8	rs4871637	0	126763557	T	C	0.0119817	Glucose
12	rs11062038	0	2089230	C	T	0.0119814	Glucose
6	rs2621382	0	32760445	G	T	0.0119808	Glucose
6	rs55946641	0	25456913	T	C	0.0119806	Glucose
5	rs13164916	0	7043538	A	G	0.0119781	Glucose
19	rs10853775	0	46138698	A	G	0.0119773	Glucose
15	rs61752779	0	89169954	C	G	0.0119772	Glucose
1	rs34056948	0	201096710	A	G	0.0119741	Glucose
9	rs3124776	0	136284450	C	T	0.0119741	Glucose
12	rs73320351	0	52985313	A	G	0.0119721	Glucose
15	rs79989740	0	97361521	T	C	0.0119696	Glucose
8	rs4831678	0	14950777	A	G	0.0119885	Glucose
9	rs116995584	0	76040600	A	G	0.0119887	Glucose
13	rs74650095	0	81065403	T	C	0.011989	Glucose
18	rs116895659	0	11145216	T	C	0.0119892	Glucose
3	rs13099572	0	116805968	G	T	0.0120162	Glucose
7	rs75771893	0	86827147	A	G	0.0120157	Glucose
6	rs35140809	0	168297647	G	A	0.0120135	Glucose
17	rs899343	0	20979794	C	T	0.0120111	Glucose
22	rs9606764	0	31067427	A	G	0.0120108	Glucose
2	rs66657267	0	171503202	G	A	0.0120092	Glucose
15	rs8038087	0	22976986	G	C	0.0120081	Glucose
16	rs75760949	0	64069540	C	A	0.0119696	Glucose
8	rs78097754	0	95131328	T	G	0.0120063	Glucose
12	rs2727718	0	119669885	G	A	0.0120058	Glucose
9	rs3731239	0	21974218	G	A	0.0120058	Glucose
6	rs74857467	0	1446413	T	C	0.0120018	Glucose
9	rs74469320	0	28891704	A	C	0.0119992	Glucose
3	rs74563697	0	156821349	T	G	0.0119946	Glucose
7	rs55951611	0	73126343	A	G	0.0119905	Glucose
4	rs144197373	0	15724520	A	G	0.0119892	Glucose
6	rs2479192	0	6928750	C	G	0.0120062	Glucose
3	rs3774129	0	10876710	G	C	0.0120174	Glucose
2	rs77987716	0	213920231	G	A	0.0119692	Glucose
5	rs34914000	0	131148950	C	T	0.0119664	Glucose
19	rs79484674	0	5064607	G	C	0.0119236	Glucose
2	rs10170503	0	68012962	A	G	0.0119208	Glucose
10	rs17198373	0	113098759	G	A	0.0119201	Glucose
1	rs17129043	0	66996088	A	G	0.0119184	Glucose
6	rs17643040	0	133847686	C	T	0.011916	Glucose
17	rs16954993	0	5616349	C	G	0.011915	Glucose
16	rs9635520	0	65891847	G	A	0.0119109	Glucose
12	rs35351849	0	94174028	G	A	0.0119082	Glucose
8	rs62529967	0	125343130	A	G	0.0119064	Glucose
2	rs80339564	0	103587917	C	T	0.0119055	Glucose
6	rs3129795	0	28984755	T	G	0.0119026	Glucose
2	rs7576021	0	56531106	G	C	0.0119014	Glucose
15	rs117744860	0	33842634	T	G	0.0119013	Glucose
12	rs12832974	0	93004790	T	C	0.011899	Glucose
8	rs78800282	0	33178172	T	C	0.0118975	Glucose
5	rs79534328	0	155329975	A	C	0.0119249	Glucose
19	rs8110645	0	7504404	T	C	0.0119263	Glucose
3	rs73828095	0	41547801	G	C	0.0119291	Glucose
18	rs77233749	0	62549413	A	G	0.011933	Glucose
5	rs160889	0	3100669	G	A	0.0119598	Glucose
19	rs55961439	0	1173554	A	G	0.0119592	Glucose
14	rs887897	0	92357194	T	C	0.011958	Glucose
4	rs13152740	0	46381221	A	G	0.0119565	Glucose
19	rs10402263	0	46313758	C	G	0.0119535	Glucose
6	rs76683806	0	169644529	C	T	0.0119503	Glucose
8	rs11777928	0	23059593	T	C	0.0119482	Glucose
13	rs1750719	0	36615408	T	G	0.0119678	Glucose
1	rs150502884	0	47652990	T	C	0.0119459	Glucose
8	rs2165378	0	53439668	A	G	0.0119448	Glucose
5	rs1560058	0	111519740	T	C	0.0119379	Glucose
4	rs6536953	0	141354299	A	G	0.0119379	Glucose
8	rs7839768	0	56554275	A	G	0.0119359	Glucose
4	rs4146264	0	34872407	C	T	0.011935	Glucose
4	rs115131413	0	137651455	T	C	0.0119343	Glucose
9	rs12550882	0	99314887	C	T	0.0119339	Glucose
3	rs57670447	0	54677319	A	G	0.0119456	Glucose
3	rs461602	0	10253823	G	A	0.0118971	Glucose
15	rs143929525	0	81644098	T	C	0.0120181	Glucose
2	rs116497749	0	32754651	C	A	0.0120192	Glucose
15	rs8043440	0	26973086	C	T	0.0121036	Glucose
12	rs144578311	0	106895255	CA	C	0.0121005	Glucose
12	rs634264	0	118133956	A	G	0.0121002	Glucose
20	rs2236527	0	60768497	T	C	0.0120991	Glucose
4	rs140625121	0	64643106	G	A	0.0120964	Glucose
13	rs9544515	0	78046328	A	G	0.0120963	Glucose
12	rs74437961	0	124215126	T	C	0.0120958	Glucose
15	rs176638	0	89874613	T	C	0.0120957	Glucose
5	rs62369495	0	43807938	T	C	0.012091	Glucose
3	rs116036668	0	185119691	T	C	0.0120888	Glucose
2	rs114374491	0	22161190	G	A	0.0120876	Glucose
19	rs78663425	0	49990992	T	G	0.012086	Glucose
18	rs114205395	0	71838628	A	C	0.0120836	Glucose
18	rs9807241	0	36132984	A	G	0.012082	Glucose
18	rs8089762	0	28815345	T	C	0.0120808	Glucose
1	rs61825391	0	230242323	A	G	0.0121057	Glucose
10	rs2691065	0	88337100	C	T	0.0121083	Glucose
1	rs80019567	0	163983578	T	C	0.0121108	Glucose
10	rs79692371	0	103067673	T	C	0.0121114	Glucose
13	rs9559245	0	108746176	T	C	0.0121331	Glucose
15	rs78166596	0	75359949	G	A	0.0121313	Glucose
17	rs7225344	0	16840498	G	A	0.0121295	Glucose
9	rs1981037	0	24671671	C	T	0.0121294	Glucose
22	rs1046166	0	33673125	T	C	0.0121279	Glucose
8	rs76864796	0	95034959	T	C	0.0121229	Glucose
6	rs77935955	0	99083527	C	T	0.0121219	Glucose
16	rs113933526	0	84341468	T	C	0.01208	Glucose
16	rs16960574	0	58889910	C	T	0.0121218	Glucose
10	rs74911128	0	130837618	T	C	0.0121204	Glucose
5	rs114928905	0	96236144	A	G	0.0121175	Glucose
5	rs16821	0	173207311	G	A	0.0121151	Glucose
2	rs74948157	0	223350760	A	G	0.0121146	Glucose
21	rs11702035	0	35756829	A	G	0.0121143	Glucose
20	rs78470724	0	33357765	C	T	0.0121133	Glucose
20	rs561920	0	922125	C	T	0.0121116	Glucose
8	rs75524512	0	111337948	G	A	0.0121218	Glucose
14	rs10139591	0	39885749	C	T	0.0120189	Glucose
6	rs1233367	0	29622220	G	C	0.0120796	Glucose
4	rs969319	0	139219246	T	C	0.0120735	Glucose
14	rs3759571	0	103589842	A	G	0.0120407	Glucose
16	rs149377346	0	70286740	T	C	0.0120385	Glucose
16	rs79360455	0	63104995	G	A	0.0120344	Glucose
5	rs114112366	0	112000558	A	G	0.0120312	Glucose
16	rs35021625	0	86564535	T	C	0.0120311	Glucose
9	rs3739706	0	113792997	A	G	0.0120289	Glucose
3	rs16858409	0	111394902	C	A	0.0120273	Glucose
7	rs17711008	0	43936361	C	G	0.0120272	Glucose
7	rs56059318	0	124917841	A	G	0.0120271	Glucose
14	rs7157428	0	64719117	A	G	0.0120242	Glucose
1	rs114307617	0	59979612	T	C	0.012023	Glucose
6	rs206762	0	32970450	G	A	0.0120225	Glucose
6	rs9403027	0	139341150	G	A	0.0120222	Glucose
1	rs12745094	0	59075102	C	T	0.0120196	Glucose
7	rs4535615	0	1814867	G	A	0.0120192	Glucose
6	rs422544	0	33026110	C	A	0.0120419	Glucose
2	rs12614609	0	24842317	G	A	0.012046	Glucose
3	rs73180076	0	179774266	A	G	0.0120468	Glucose
4	rs17060970	0	175803164	C	T	0.0120479	Glucose
2	rs62152573	0	82249764	T	C	0.0120693	Glucose
11	rs12361955	0	4869649	A	G	0.0120684	Glucose
13	rs9561921	0	96293631	A	G	0.0120679	Glucose
17	rs16955978	0	46448831	C	T	0.0120674	Glucose
6	rs76092088	0	133018545	A	G	0.0120672	Glucose
17	rs2157960	0	32705994	G	T	0.0120641	Glucose
2	rs3764922	0	15378381	C	T	0.012063	Glucose
13	rs77316247	0	60105566	T	G	0.0120773	Glucose
17	rs743591	0	40679439	C	T	0.012062	Glucose
3	rs6801709	0	148505385	T	C	0.0120548	Glucose
1	rs12143652	0	85009894	G	A	0.0120546	Glucose
10	rs10509002	0	55668437	C	T	0.0120536	Glucose
3	rs304051	0	4578306	C	T	0.0120525	Glucose
11	rs10891272	0	111324622	C	T	0.0120507	Glucose
6	rs6936863	0	32684029	G	C	0.0120499	Glucose
1	rs61767165	0	74021731	C	A	0.0120486	Glucose
2	rs7566005	0	75143667	A	G	0.0120597	Glucose
19	rs78481493	0	2238719	A	C	0.0121336	Glucose
8	rs79148630	0	14908145	A	G	0.0118955	Glucose
5	rs17701128	0	171637960	C	G	0.0118941	Glucose
9	rs16913639	0	28772815	C	A	0.0117393	Glucose
19	rs115273093	0	33163158	A	G	0.0117347	Glucose
11	rs146568792	0	66272207	A	C	0.011733	Glucose
15	rs117436140	0	85466473	G	C	0.0117322	Glucose
10	rs11595913	0	103041525	C	T	0.0117319	Glucose
5	rs16877190	0	6304578	A	G	0.0117304	Glucose
12	rs11613533	0	109651224	T	C	0.0117241	Glucose
2	rs74679300	0	207935609	T	G	0.0117241	Glucose
13	rs17197481	0	35748755	T	G	0.0117208	Glucose
18	rs118001552	0	24064359	A	G	0.0117197	Glucose
17	rs112293523	0	72072333	T	G	0.0117178	Glucose
10	rs72826281	0	99964768	A	G	0.0117161	Glucose
13	rs17885543	0	96415816	G	A	0.0117133	Glucose
15	rs12910984	0	78891627	G	A	0.0117115	Glucose
11	rs223059	0	32124685	G	A	0.0117101	Glucose
9	rs13285325	0	133852842	T	C	0.0117397	Glucose
3	rs143634149	0	134025422	T	C	0.01174	Glucose
19	rs117992573	0	53433779	C	T	0.0117422	Glucose
7	rs13224402	0	152419932	G	T	0.0117447	Glucose
1	rs72754511	0	226832217	G	A	0.0117643	Glucose
7	rs73094047	0	25312836	G	C	0.0117641	Glucose
8	rs34991280	0	93026810	C	T	0.0117626	Glucose
13	rs471488	0	75794112	T	G	0.0117618	Glucose
17	rs66531706	0	21147560	C	A	0.0117615	Glucose
1	rs476153	0	32831543	C	T	0.0117599	Glucose
11	rs2656168	0	99317953	A	G	0.0117581	Glucose
21	rs13049610	0	47326461	A	G	0.0117097	Glucose
7	rs41274994	0	154171661	T	C	0.0117564	Glucose
3	rs73806837	0	4085308	T	C	0.0117547	Glucose
19	rs78104785	0	39116961	G	A	0.0117544	Glucose
18	rs79284057	0	45466757	T	C	0.0117542	Glucose
12	rs150237416	0	48368073	A	G	0.0117538	Glucose
6	rs6569454	0	126444684	G	A	0.0117535	Glucose
5	rs4613688	0	157413809	A	G	0.0117527	Glucose
6	rs11758860	0	805207	C	T	0.0117493	Glucose
5	rs77114497	0	61376469	T	C	0.0117562	Glucose
13	rs4773644	0	92361704	A	G	0.0117649	Glucose
15	rs3737267	0	45702799	G	A	0.0117066	Glucose
10	rs17380920	0	78197583	G	A	0.0117055	Glucose
14	rs34751424	0	46913858	A	AC	0.0116635	Glucose
4	rs13103159	0	155984950	A	G	0.0116591	Glucose
6	rs117688959	0	118915754	A	G	0.0116583	Glucose
6	rs6458037	0	37948259	G	T	0.0116572	Glucose
1	rs9728754	0	235254260	A	G	0.0116557	Glucose
3	rs2201717	0	130159330	T	C	0.0116541	Glucose
1	rs4920509	0	18850444	G	T	0.0116539	Glucose
3	rs3846029	0	71155119	C	T	0.0116456	Glucose
5	rs79810376	0	120790219	C	T	0.0116443	Glucose
4	rs114740032	0	34676681	C	T	0.0116427	Glucose
8	rs75543525	0	141896485	C	T	0.0116415	Glucose
1	rs200149789	0	204093967	A	G	0.0116391	Glucose
3	rs73212295	0	195340541	A	G	0.0116391	Glucose
2	rs113770841	0	210360867	C	G	0.0116372	Glucose
7	rs9639147	0	13281601	G	A	0.0116355	Glucose
3	rs11569185	0	141724961	T	C	0.0116658	Glucose
3	rs2306374	0	138119952	C	T	0.0116668	Glucose
14	rs143609508	0	24035071	A	G	0.0116697	Glucose
5	rs35469407	0	26920982	A	G	0.0116774	Glucose
2	rs17717875	0	137517616	G	A	0.0117028	Glucose
19	rs311364	0	47389370	G	A	0.011701	Glucose
8	rs17729317	0	116695893	A	G	0.0117006	Glucose
20	rs922376	0	52703603	T	G	0.011699	Glucose
18	rs11877549	0	64094968	T	C	0.011698	Glucose
3	rs10933794	0	104589485	C	G	0.0116978	Glucose
17	rs3094519	0	36037542	A	G	0.0116977	Glucose
18	rs9304258	0	39442386	C	A	0.0117059	Glucose
11	rs117254759	0	499944	A	G	0.0116947	Glucose
1	rs112085724	0	40928780	A	G	0.0116884	Glucose
2	rs4321359	0	228524310	T	C	0.0116868	Glucose
1	rs3789683	0	94996062	T	C	0.0116832	Glucose
17	rs11654116	0	46246915	A	C	0.0116824	Glucose
14	rs11624649	0	87156816	C	T	0.0116809	Glucose
3	rs56393337	0	69638365	A	G	0.0116809	Glucose
12	rs825475	0	124567308	C	A	0.0116776	Glucose
3	rs12496266	0	31016859	A	C	0.0116895	Glucose
7	rs73124374	0	71552515	T	C	0.0118946	Glucose
4	rs191574645	0	70504890	T	C	0.0117659	Glucose
3	rs112561120	0	32765705	G	A	0.011768	Glucose
3	rs10514688	0	34962669	C	T	0.0118544	Glucose
11	rs3751096	0	8435078	C	A	0.011852	Glucose
5	rs79675681	0	117793655	G	A	0.0118455	Glucose
4	rs1080154	0	175931061	A	G	0.0118452	Glucose
6	rs993964	0	50988512	A	C	0.0118447	Glucose
18	rs117267069	0	65461520	G	A	0.0118431	Glucose
6	rs75578073	0	8655797	T	C	0.0118426	Glucose
19	rs10423221	0	17592844	A	G	0.0118423	Glucose
17	rs75769681	0	53827226	A	C	0.0118419	Glucose
4	rs56042146	0	123296642	T	G	0.0118398	Glucose
19	rs117972647	0	55989392	T	C	0.0118397	Glucose
4	rs73225538	0	35972631	G	T	0.0118376	Glucose
14	rs2035423	0	34451956	T	C	0.0118364	Glucose
10	rs7074058	0	130327193	G	A	0.0118363	Glucose
5	rs75416370	0	51615490	G	A	0.0118323	Glucose
8	rs11997339	0	64355949	G	A	0.0118556	Glucose
15	rs72757459	0	87518206	A	C	0.0118567	Glucose
6	rs531191	0	84241968	T	G	0.0118568	Glucose
12	rs73217200	0	94474631	A	G	0.0118592	Glucose
16	rs73528964	0	19081733	A	G	0.011891	Glucose
5	rs56135911	0	177879626	A	G	0.0118906	Glucose
1	rs116083531	0	107677286	T	C	0.0118836	Glucose
6	rs148991652	0	150291283	A	G	0.0118813	Glucose
6	rs114970457	0	11217264	G	A	0.0118811	Glucose
12	rs4767648	0	118420388	C	T	0.0118766	Glucose
13	rs9574206	0	78826075	G	T	0.0118766	Glucose
2	rs4670723	0	37704183	T	C	0.0118311	Glucose
1	rs78630437	0	6367321	A	G	0.0118714	Glucose
7	rs56362620	0	132920319	C	T	0.0118692	Glucose
11	rs118104761	0	71220982	C	T	0.0118692	Glucose
22	rs56242702	0	26895231	T	C	0.0118683	Glucose
10	rs76435187	0	113807698	C	G	0.011867	Glucose
18	rs17229338	0	71909003	C	A	0.0118645	Glucose
5	rs76781428	0	14877989	G	A	0.0118605	Glucose
6	rs790918	0	154299041	C	T	0.0118594	Glucose
17	rs139924670	0	27401009	T	C	0.01187	Glucose
15	rs1765245	0	79843627	C	T	0.0117667	Glucose
1	rs61833217	0	243882183	T	C	0.011831	Glucose
20	rs78722528	0	56947524	T	C	0.0118277	Glucose
1	rs113514145	0	84161494	C	A	0.0117902	Glucose
2	rs182747580	0	28020750	T	C	0.01179	Glucose
7	rs6966705	0	132322563	G	A	0.0117899	Glucose
11	rs2852397	0	92436225	C	T	0.0117891	Glucose
8	rs9774066	0	6679796	G	C	0.0117881	Glucose
4	rs12510300	0	3490878	T	C	0.011787	Glucose
2	rs17615262	0	172683481	C	A	0.0117868	Glucose
5	rs11955954	0	135851350	A	G	0.0117859	Glucose
6	rs130058	0	78173281	A	T	0.0117858	Glucose
4	rs11131824	0	178728975	A	G	0.0117844	Glucose
8	rs10096875	0	72677194	G	A	0.0117804	Glucose
17	rs34598464	0	45699143	C	G	0.0117794	Glucose
6	rs4896144	0	135646692	T	C	0.011772	Glucose
13	rs79473008	0	77260416	A	G	0.01177	Glucose
11	rs111288884	0	43142158	C	T	0.0117682	Glucose
10	rs112160098	0	9803669	A	C	0.0117903	Glucose
10	rs7908544	0	82424161	T	C	0.011791	Glucose
3	rs2581206	0	10953549	C	A	0.0117929	Glucose
1	rs112144116	0	156521547	T	C	0.0117929	Glucose
6	rs115870904	0	28114507	G	A	0.0118255	Glucose
17	rs3901745	0	29912081	G	A	0.0118229	Glucose
2	rs10186962	0	101991907	G	A	0.0118228	Glucose
4	rs13108241	0	127029177	G	A	0.0118224	Glucose
7	rs240000	0	87952094	T	C	0.0118139	Glucose
1	rs28370146	0	223953861	A	G	0.011808	Glucose
3	rs6583322	0	196303661	G	A	0.0118079	Glucose
7	rs117255613	0	103750626	A	G	0.0118284	Glucose
21	rs78853264	0	17384453	C	T	0.0118073	Glucose
1	rs72648737	0	18859581	T	G	0.0118028	Glucose
18	rs2571225	0	55461863	C	T	0.0118002	Glucose
3	rs75111881	0	168932367	T	C	0.0117992	Glucose
18	rs6508361	0	22913482	C	T	0.0117983	Glucose
4	rs111302962	0	124668875	T	C	0.0117957	Glucose
10	rs117320023	0	112692447	G	A	0.0117943	Glucose
13	Affx-9307877	0	39371278	A	AC	0.0117931	Glucose
2	rs7559163	0	59961296	T	C	0.0118063	Glucose
3	rs77753850	0	59424591	A	G	0.0121363	Glucose
10	rs41304575	0	4127868	T	C	0.0121368	Glucose
8	rs116720848	0	8783188	T	C	0.0121397	Glucose
2	rs2579617	0	120280457	G	A	0.0124811	Glucose
18	rs56085832	0	2823277	A	G	0.012478	Glucose
2	rs77798569	0	174703719	C	T	0.0124765	Glucose
1	rs78014985	0	53132813	C	G	0.0124761	Glucose
11	rs11212102	0	107124222	C	T	0.0124758	Glucose
2	rs62169003	0	173126894	A	G	0.0124757	Glucose
21	rs17566548	0	23176146	C	G	0.0124741	Glucose
9	rs2260019	0	110331404	A	G	0.0124718	Glucose
9	rs10125901	0	32344008	G	A	0.0124711	Glucose
6	Affx-37047069	0	6782298	G	A	0.012467	Glucose
4	rs41352748	0	170850283	C	G	0.0124652	Glucose
13	rs2737700	0	23908034	G	A	0.0124627	Glucose
5	rs116166271	0	31368264	A	G	0.0124605	Glucose
3	rs74493225	0	174697607	A	G	0.0124605	Glucose
7	rs11336244	0	152797244	AG	A	0.012454	Glucose
18	rs8085534	0	48139738	A	G	0.012484	Glucose
8	rs10110404	0	98227007	C	T	0.0124853	Glucose
1	rs146869196	0	205210806	A	G	0.0124855	Glucose
7	rs17524169	0	159023705	T	C	0.0124863	Glucose
10	rs143507852	0	48381982	A	G	0.0125098	Glucose
11	rs4757456	0	16985391	T	C	0.0125058	Glucose
17	rs9914924	0	14601676	C	A	0.0125003	Glucose
3	rs17266628	0	122127926	G	A	0.0125001	Glucose
19	rs769449	0	45410002	A	G	0.0124989	Glucose
4	rs11733556	0	186723259	A	C	0.0124986	Glucose
8	rs77227534	0	127937755	T	C	0.0124984	Glucose
13	rs76767072	0	60425485	A	C	0.0124508	Glucose
10	rs6586145	0	90433345	A	T	0.0124973	Glucose
18	rs28411742	0	65649890	A	G	0.0124939	Glucose
1	rs12033535	0	158256296	C	T	0.0124934	Glucose
2	rs2901483	0	62765272	A	G	0.0124929	Glucose
8	rs28677103	0	89343912	T	G	0.0124893	Glucose
3	rs17765088	0	45943595	G	C	0.0124892	Glucose
22	rs78366367	0	44488632	T	G	0.0124877	Glucose
17	rs4793726	0	50056114	T	C	0.0124875	Glucose
11	rs79829037	0	15782985	T	C	0.0124939	Glucose
9	rs117095959	0	3368926	C	A	0.0125117	Glucose
4	rs141374102	0	41615579	T	C	0.0124474	Glucose
3	rs12630551	0	29998336	T	C	0.0124446	Glucose
4	rs74595838	0	27803058	A	G	0.0124117	Glucose
10	rs2104286	0	6099045	C	T	0.0124115	Glucose
13	rs12430430	0	68652684	G	A	0.0124084	Glucose
19	rs145723843	0	3478456	A	G	0.0124055	Glucose
15	rs62008389	0	77500849	C	T	0.0124049	Glucose
8	rs970505	0	72603480	A	G	0.0124044	Glucose
18	rs113726413	0	45419602	C	G	0.0124033	Glucose
6	rs9369091	0	38875526	G	A	0.0123963	Glucose
1	rs145303326	0	12378223	T	C	0.0123951	Glucose
7	rs117989788	0	103215464	C	T	0.0123938	Glucose
1	rs767304	0	229699167	A	G	0.0123927	Glucose
7	rs34375359	0	150601727	G	A	0.0123903	Glucose
3	rs2247225	0	113552722	T	C	0.0123883	Glucose
22	rs8137594	0	33689953	T	C	0.0123869	Glucose
10	rs80086480	0	78215762	A	C	0.012383	Glucose
6	rs1028792	0	105810999	G	C	0.0124118	Glucose
9	rs72759341	0	113908189	G	A	0.0124121	Glucose
5	rs437494	0	61660412	A	C	0.0124135	Glucose
4	rs1789891	0	100250419	A	C	0.0124143	Glucose
18	rs28622448	0	3279415	C	T	0.0124443	Glucose
16	rs114296246	0	20754109	A	G	0.0124383	Glucose
9	rs12375557	0	33550210	G	T	0.0124374	Glucose
12	rs34211110	0	24222335	A	G	0.012436	Glucose
2	rs35833920	0	114559597	T	C	0.0124341	Glucose
9	rs67030159	0	37258794	A	G	0.0124311	Glucose
3	rs848799	0	124580058	C	T	0.0124308	Glucose
19	rs139015019	0	23545525	C	T	0.0124456	Glucose
19	rs79436866	0	5544010	C	G	0.0124295	Glucose
10	rs6602603	0	12681620	C	T	0.012428	Glucose
8	rs13248368	0	120499131	T	C	0.0124278	Glucose
18	rs8093609	0	55954136	C	A	0.0124244	Glucose
12	rs145285048	0	109617783	G	A	0.0124242	Glucose
4	rs58505467	0	5021670	A	G	0.01242	Glucose
14	rs1523131	0	78768796	A	G	0.0124199	Glucose
7	rs4598147	0	22151968	A	C	0.0124172	Glucose
11	rs61908686	0	134251594	G	A	0.0124286	Glucose
6	rs78911927	0	13205035	T	C	0.0123799	Glucose
12	rs73222748	0	94208313	A	G	0.0125122	Glucose
19	rs202075576	0	58050044	T	G	0.0125152	Glucose
6	rs145280281	0	69949023	T	C	0.0125965	Glucose
5	Affx-80274179	0	140751537	C	CG	0.0125964	Glucose
3	rs62257237	0	27549506	G	A	0.0125954	Glucose
3	rs149674873	0	52797487	C	T	0.0125896	Glucose
21	rs112926469	0	19050937	A	C	0.0125891	Glucose
5	rs113400125	0	38406251	T	C	0.0125874	Glucose
13	rs4519243	0	44972900	G	C	0.0125864	Glucose
8	rs4737568	0	61817169	T	C	0.0125849	Glucose
13	rs9646051	0	63977436	T	C	0.0125794	Glucose
2	rs77178365	0	83835271	T	C	0.0125792	Glucose
9	rs1885220	0	19619509	C	T	0.0125791	Glucose
3	rs493962	0	153487030	A	G	0.012579	Glucose
5	rs77209726	0	74577701	C	A	0.0125756	Glucose
8	rs80279634	0	122043575	T	G	0.0125725	Glucose
10	rs41290542	0	102258991	T	C	0.0125715	Glucose
17	rs57622590	0	76456108	T	C	0.0125992	Glucose
14	rs918140	0	77542574	T	C	0.0126001	Glucose
10	rs35333452	0	134214852	A	G	0.0126008	Glucose
3	rs74471461	0	32558174	C	A	0.0126026	Glucose
2	rs77155259	0	162504240	A	G	0.0050184	Glucose
20	rs3813920	0	32354990	A	G	0.0126257	Glucose
7	rs6972020	0	68182022	T	A	0.0126233	Glucose
11	rs631015	0	57690899	G	A	0.0126227	Glucose
1	rs2029785	0	79960085	A	G	0.0126207	Glucose
19	rs2287681	0	33608733	A	C	0.0126175	Glucose
3	rs10935299	0	138843870	A	G	0.0126167	Glucose
10	rs66765139	0	103015827	G	A	0.0125706	Glucose
20	rs118120856	0	52704531	A	C	0.0126165	Glucose
5	rs62372192	0	53516514	A	G	0.0126159	Glucose
10	rs72773318	0	8443513	A	G	0.012614	Glucose
5	rs57790005	0	174665411	C	T	0.0126112	Glucose
10	rs210283	0	43087416	T	C	0.0126083	Glucose
10	rs12241478	0	121667020	C	T	0.012608	Glucose
1	rs34583461	0	2753227	C	A	0.0126059	Glucose
6	rs17512225	0	20535774	C	T	0.0126049	Glucose
3	rs112578705	0	120117397	T	C	0.0126165	Glucose
18	rs1786581	0	11852182	T	C	0.0125135	Glucose
4	rs115766555	0	515503	G	C	0.0125684	Glucose
8	rs35375618	0	122626979	C	T	0.0125672	Glucose
1	rs12722820	0	164153581	C	T	0.0125382	Glucose
3	rs17451017	0	31777948	T	C	0.0125354	Glucose
17	rs62085933	0	66451167	T	C	0.0125343	Glucose
16	rs76028093	0	52818090	C	A	0.0125337	Glucose
10	rs75555623	0	101152775	G	A	0.0125295	Glucose
4	rs10025988	0	141740700	T	C	0.0125289	Glucose
4	rs35420792	0	147186397	T	C	0.0125282	Glucose
3	rs75235992	0	22565566	T	C	0.0125265	Glucose
15	rs116970779	0	32320320	A	G	0.0125258	Glucose
17	rs15689	0	46684929	G	A	0.0125256	Glucose
20	rs73900024	0	17037976	C	T	0.012522	Glucose
4	rs17473171	0	164474591	G	A	0.0125219	Glucose
1	rs74920681	0	198779234	C	T	0.0125195	Glucose
13	rs2324912	0	67075033	G	A	0.0125195	Glucose
2	rs13034936	0	116592936	C	T	0.0125174	Glucose
6	rs62418484	0	92639443	C	T	0.0125399	Glucose
1	rs58123801	0	9753582	T	C	0.012541	Glucose
1	rs4655580	0	68720412	T	G	0.0125422	Glucose
3	rs2239547	0	52855229	C	T	0.0125434	Glucose
9	rs118130199	0	39167367	C	T	0.0125622	Glucose
4	rs17612547	0	169370190	C	T	0.0125618	Glucose
3	rs2625288	0	101545319	G	A	0.0125611	Glucose
6	rs516379	0	48537166	C	T	0.0125584	Glucose
6	rs4566892	0	154837346	T	C	0.0125568	Glucose
16	rs4737	0	75238103	C	T	0.0125567	Glucose
11	rs4910109	0	10259378	A	G	0.012556	Glucose
8	rs35081705	0	101361588	A	G	0.0125683	Glucose
14	rs45570732	0	24845185	T	C	0.0125503	Glucose
11	rs17513635	0	29303546	A	G	0.0125489	Glucose
3	rs34885143	0	15677019	A	G	0.0125475	Glucose
11	rs11019230	0	90687620	T	C	0.0125475	Glucose
8	rs73190862	0	4532824	C	G	0.0125474	Glucose
7	rs117686869	0	115476732	C	T	0.0125471	Glucose
18	rs34295123	0	38620855	G	T	0.0125467	Glucose
18	rs4245266	0	45907792	G	A	0.0125438	Glucose
5	rs141003025	0	179071925	A	G	0.0125501	Glucose
4	rs114005420	0	5206483	T	C	0.0123781	Glucose
22	rs73152579	0	25124143	T	C	0.012378	Glucose
10	rs78690104	0	95665322	G	T	0.0123773	Glucose
14	rs74605075	0	23559902	T	G	0.0122168	Glucose
4	rs80162418	0	8538461	A	G	0.0122151	Glucose
4	rs35401386	0	5798802	A	G	0.0122141	Glucose
15	rs78227926	0	90433681	A	G	0.0122139	Glucose
4	rs1588610	0	30508931	G	A	0.0122137	Glucose
7	rs55943760	0	151599113	G	A	0.0122126	Glucose
14	rs716064	0	79683956	C	A	0.0122117	Glucose
12	rs118069859	0	68539733	A	G	0.012211	Glucose
12	rs117395778	0	33080076	T	C	0.0122079	Glucose
13	rs7324465	0	45238038	T	C	0.0122075	Glucose
11	rs61893497	0	94545317	T	C	0.0122062	Glucose
6	rs7753474	0	29341308	A	G	0.012205	Glucose
6	rs115463186	0	36395830	T	C	0.0122041	Glucose
1	rs4912248	0	57886384	C	T	0.0122026	Glucose
5	rs62371734	0	123796325	T	C	0.0122024	Glucose
18	rs118184854	0	65340559	T	C	0.0122178	Glucose
4	rs62357576	0	184357844	T	C	0.0122188	Glucose
9	rs12347779	0	22128709	G	C	0.0122192	Glucose
11	rs4756683	0	33443587	A	G	0.0122209	Glucose
1	rs6683321	0	230851628	A	G	0.0122406	Glucose
6	rs62435637	0	147730120	A	G	0.0122368	Glucose
7	rs1097151	0	135883871	A	G	0.0122355	Glucose
17	rs236586	0	68203546	G	A	0.0122347	Glucose
14	rs8003979	0	78211290	C	T	0.0122339	Glucose
8	rs1901090	0	133497127	A	G	0.0122336	Glucose
11	rs7931261	0	56185689	G	A	0.0122297	Glucose
22	rs928907	0	19203060	T	C	0.0122023	Glucose
16	rs74017959	0	48468459	G	A	0.0122295	Glucose
10	rs10904781	0	16677598	C	T	0.0122287	Glucose
3	rs73144114	0	15467301	T	C	0.012227	Glucose
11	rs12362220	0	57920690	A	G	0.0122266	Glucose
2	rs17445200	0	200699952	G	A	0.0122262	Glucose
6	rs629444	0	25885814	T	C	0.0122251	Glucose
2	rs113062169	0	99124252	T	C	0.0122242	Glucose
14	rs61971473	0	52380834	C	T	0.0122213	Glucose
13	rs17596279	0	33667289	C	T	0.0122293	Glucose
1	rs79290973	0	13968020	C	A	0.0122424	Glucose
12	rs202038783	0	70928356	C	T	0.0122	Glucose
3	rs6799330	0	185478957	G	T	0.0121959	Glucose
8	rs72636690	0	50740815	G	A	0.0121657	Glucose
1	rs116129852	0	56763141	T	C	0.0121656	Glucose
19	rs145117923	0	37238758	T	C	0.0121637	Glucose
20	rs73611992	0	29974298	C	A	0.0121631	Glucose
15	rs72747767	0	70257747	A	G	0.0121625	Glucose
6	rs2772372	0	33427350	T	C	0.0121579	Glucose
1	rs1937455	0	66416939	G	A	0.0121531	Glucose
16	rs34914753	0	60613623	C	T	0.0121512	Glucose
2	rs11683875	0	72190584	T	C	0.0121499	Glucose
1	rs1327589	0	102390702	A	G	0.0121475	Glucose
1	rs61763944	0	30042538	A	G	0.0121472	Glucose
4	rs6532581	0	96746046	T	C	0.012147	Glucose
1	rs12140790	0	105323139	A	G	0.0121438	Glucose
13	rs9558942	0	107700218	C	T	0.0121428	Glucose
10	rs12414617	0	118056285	G	T	0.0121423	Glucose
12	rs77305474	0	106613065	G	A	0.0121674	Glucose
21	rs76053783	0	48041492	T	G	0.0121689	Glucose
5	rs75651411	0	146528030	G	T	0.0121719	Glucose
17	rs12373156	0	17417606	A	G	0.0121786	Glucose
21	rs72613656	0	47990366	C	T	0.0121952	Glucose
5	rs17318116	0	111447679	G	A	0.0121938	Glucose
9	rs11789083	0	33431680	A	G	0.0121922	Glucose
1	rs41303625	0	26901189	G	A	0.0121917	Glucose
11	rs286902	0	34666863	C	T	0.0121912	Glucose
9	rs16926617	0	10906058	A	C	0.0121907	Glucose
18	rs116979655	0	60804334	G	A	0.0121896	Glucose
18	rs9675886	0	57969322	G	A	0.0121968	Glucose
12	rs2271097	0	22837282	G	A	0.0121893	Glucose
4	rs76694926	0	82940468	T	C	0.0121869	Glucose
13	rs9600699	0	76959024	T	G	0.0121863	Glucose
10	rs12240276	0	4889403	T	C	0.0121855	Glucose
8	rs75166426	0	13141500	G	A	0.0121848	Glucose
16	rs117958105	0	85854113	A	G	0.0121822	Glucose
3	rs56165954	0	189437962	G	A	0.01218	Glucose
6	rs77042499	0	111871080	C	T	0.0121798	Glucose
5	Affx-52366974	0	145863227	TAC	T	0.0121873	Glucose
20	rs6022849	0	52532637	C	G	0.012244	Glucose
1	rs72646371	0	13830144	T	A	0.012245	Glucose
16	rs117173899	0	5664543	C	T	0.0122472	Glucose
12	rs28698384	0	121997416	T	C	0.01233	Glucose
9	rs117405090	0	112878798	A	G	0.0123267	Glucose
4	rs12510543	0	182558757	A	G	0.0123264	Glucose
10	rs1907912	0	58266235	C	A	0.0123256	Glucose
20	rs6078720	0	12666256	C	T	0.0123251	Glucose
7	rs6460520	0	68921156	A	C	0.012324	Glucose
7	rs2302475	0	31121501	C	T	0.0123236	Glucose
18	rs11660253	0	67467632	C	T	0.012323	Glucose
13	rs77569198	0	92510449	C	T	0.0123214	Glucose
2	rs113776243	0	67876158	C	T	0.0123205	Glucose
1	rs79517327	0	107508918	A	G	0.0123204	Glucose
8	rs10505310	0	118174635	A	G	0.0123201	Glucose
2	rs56057205	0	150251678	G	C	0.0123201	Glucose
7	rs34974740	0	44295853	C	T	0.01232	Glucose
15	rs4842838	0	84582124	G	T	0.0123154	Glucose
10	rs17642530	0	53885184	T	C	0.012331	Glucose
20	rs56331184	0	17668733	T	C	0.0123315	Glucose
3	rs4683297	0	46973673	C	T	0.0123317	Glucose
2	rs171150	0	8398669	G	A	0.0123346	Glucose
18	rs7234643	0	63269714	A	G	0.0123767	Glucose
16	rs9934227	0	58019396	G	A	0.0123732	Glucose
10	rs117845432	0	12910519	A	G	0.0123611	Glucose
6	rs144860417	0	87994545	C	A	0.0123603	Glucose
4	rs77188319	0	14855260	A	G	0.01236	Glucose
18	rs117902281	0	21187899	A	G	0.0123575	Glucose
11	rs118082690	0	11443971	C	T	0.0123569	Glucose
10	rs12220969	0	122489133	A	G	0.0123135	Glucose
6	rs76452321	0	165087383	T	C	0.0123522	Glucose
6	rs11751880	0	16603932	A	G	0.0123461	Glucose
12	rs116858081	0	86204814	A	C	0.0123454	Glucose
4	rs112791512	0	184990377	C	T	0.0123444	Glucose
12	rs11065290	0	121280460	C	T	0.0123413	Glucose
8	rs79802045	0	101349133	A	G	0.0123388	Glucose
2	rs3731696	0	203431804	G	A	0.0123376	Glucose
20	rs199572	0	19992313	A	G	0.012335	Glucose
12	rs12810764	0	115129176	C	T	0.0123501	Glucose
6	rs9395353	0	48414233	T	C	0.012313	Glucose
6	rs115793853	0	31444753	G	C	0.0123108	Glucose
18	rs72967695	0	73989189	T	G	0.0123053	Glucose
4	rs17552367	0	111434406	C	T	0.0122673	Glucose
11	rs112664241	0	116250369	G	T	0.0122671	Glucose
1	Affx-7427390	0	223954080	C	A	0.0122667	Glucose
18	rs498921	0	66121563	A	G	0.012265	Glucose
14	rs72721395	0	77451935	A	G	0.0122644	Glucose
8	rs10094725	0	126606706	A	C	0.0122632	Glucose
2	rs62158641	0	119578669	G	A	0.0122623	Glucose
16	rs143453562	0	48139174	G	A	0.0122685	Glucose
18	rs12966301	0	24591905	G	T	0.0122612	Glucose
12	rs7296418	0	123457619	C	T	0.0122598	Glucose
11	rs117112426	0	103480094	C	T	0.012258	Glucose
2	rs9287636	0	239680992	G	A	0.0122569	Glucose
3	rs326361	0	107819041	A	G	0.0122559	Glucose
1	rs2764447	0	180227223	G	A	0.0122556	Glucose
17	rs3886340	0	13172167	C	A	0.0122538	Glucose
2	rs11894761	0	67452013	G	A	0.0122537	Glucose
2	rs72861805	0	148012817	C	T	0.0122611	Glucose
9	rs112421121	0	80583521	T	C	0.0116347	Glucose
16	rs62037735	0	12140042	A	G	0.0122686	Glucose
17	rs8071933	0	39052897	C	T	0.0122727	Glucose
2	rs75561433	0	155713849	A	G	0.0123041	Glucose
4	rs77912535	0	188088085	T	C	0.0123039	Glucose
8	rs72679012	0	106022357	C	T	0.0123034	Glucose
12	rs11177576	0	69671660	C	T	0.0123031	Glucose
4	rs1496930	0	190023992	C	T	0.0122984	Glucose
6	rs146446063	0	71298323	T	C	0.0122963	Glucose
2	rs13015552	0	148843372	T	C	0.0122905	Glucose
19	rs3745974	0	33698291	T	C	0.0122725	Glucose
13	rs80094388	0	64777212	T	C	0.0122877	Glucose
1	rs708108	0	228189855	T	C	0.012284	Glucose
16	rs118102773	0	49709279	C	T	0.0122813	Glucose
2	rs11690021	0	239637228	C	T	0.0122808	Glucose
8	rs117233798	0	4659548	T	C	0.0122797	Glucose
15	rs1066668	0	62740562	C	T	0.0122743	Glucose
15	rs73485936	0	100852131	C	G	0.012274	Glucose
19	rs312066	0	3230135	C	T	0.0122737	Glucose
3	rs2600323	0	12946433	G	T	0.0122857	Glucose
3	rs115044240	0	26186257	A	G	0.0106299	Glucose
1	rs12036526	0	158854489	C	T	0.0116341	Glucose
12	rs952093	0	128844571	C	T	0.0116336	Glucose
10	rs10399999	0	125215304	C	G	0.0110016	Glucose
6	rs146298415	0	132860071	A	T	0.0109981	Glucose
14	rs140447952	0	88208235	A	G	0.010997	Glucose
17	rs1242471	0	17295183	G	C	0.0109942	Glucose
16	rs2966131	0	15151451	A	G	0.0109895	Glucose
3	rs2596626	0	24209840	G	C	0.0109853	Glucose
3	rs79628097	0	103711462	C	G	0.0109839	Glucose
11	rs72879339	0	23986338	A	C	0.0109789	Glucose
18	rs78540407	0	19724319	G	A	0.0109786	Glucose
6	rs2295154	0	42633656	C	T	0.0109773	Glucose
11	rs1466975	0	6718915	C	T	0.0109764	Glucose
1	rs74049515	0	6315125	A	G	0.0109763	Glucose
1	rs2807393	0	209149399	G	C	0.0109743	Glucose
7	Affx-30787540	0	67704069	A	G	0.0109736	Glucose
20	rs74318368	0	40635674	A	G	0.010971	Glucose
1	rs1705295	0	9122382	T	C	0.0110026	Glucose
6	rs13214027	0	26573631	G	C	0.0110033	Glucose
2	rs79063988	0	61105077	C	T	0.0110042	Glucose
2	rs231820	0	204672708	C	A	0.0110044	Glucose
8	rs199861426	0	6357416	T	C	0.0110349	Glucose
12	rs11062951	0	4103855	G	A	0.0110347	Glucose
16	rs698447	0	65865946	G	A	0.0110332	Glucose
3	rs10510181	0	191047	A	G	0.0110326	Glucose
8	rs4875349	0	4328106	T	C	0.011028	Glucose
5	rs74916509	0	50343971	A	G	0.0110262	Glucose
10	rs2588991	0	63511457	C	T	0.0110175	Glucose
6	rs9369991	0	50951649	T	C	0.0109709	Glucose
16	rs74868254	0	86290734	T	C	0.0110158	Glucose
1	rs6694357	0	151035628	C	A	0.0110103	Glucose
11	rs76965933	0	27104547	G	A	0.0110103	Glucose
18	rs72961603	0	65776675	C	T	0.0110097	Glucose
5	rs115274450	0	128424669	G	A	0.0110091	Glucose
1	rs12067325	0	153752065	G	A	0.0110069	Glucose
4	rs362331	0	3215835	C	T	0.0110064	Glucose
9	rs12236836	0	21887874	G	T	0.0110055	Glucose
10	rs75163097	0	105589048	A	G	0.0110115	Glucose
3	rs115569602	0	169914715	A	C	0.0110363	Glucose
19	rs11540465	0	55901373	T	C	0.0109707	Glucose
10	rs72821896	0	114338922	G	A	0.0109692	Glucose
7	rs6977788	0	17712531	A	G	0.0109062	Glucose
2	rs78361257	0	124083742	T	C	0.0109061	Glucose
11	rs1800467	0	17408831	C	G	0.0109037	Glucose
7	rs2240445	0	107706895	C	T	0.0109033	Glucose
14	rs17092880	0	57600605	T	C	0.0109028	Glucose
16	rs112908612	0	7003136	C	T	0.0109023	Glucose
10	rs74868119	0	111192198	T	C	0.010902	Glucose
3	rs13087257	0	161294630	G	C	0.0108997	Glucose
6	rs2734573	0	31494738	C	A	0.0108987	Glucose
7	rs62450312	0	41488686	G	T	0.0108976	Glucose
12	rs10846293	0	16276559	C	T	0.0108968	Glucose
5	rs39671	0	53465786	C	T	0.0108964	Glucose
9	rs72603667	0	99091122	T	C	0.0108913	Glucose
5	rs116558069	0	118233922	C	T	0.0108903	Glucose
17	rs7223246	0	45759767	T	C	0.0108887	Glucose
16	rs62039806	0	51712919	G	A	0.0109068	Glucose
3	rs2306571	0	53212574	C	G	0.0109089	Glucose
5	rs78973579	0	100632099	C	T	0.0109091	Glucose
7	rs138119145	0	151902197	G	C	0.0109114	Glucose
19	rs61978639	0	52919433	C	G	0.0109613	Glucose
3	rs9826105	0	6239851	G	A	0.0109613	Glucose
10	rs113195070	0	75831208	C	T	0.0109594	Glucose
13	rs61966789	0	80749611	G	T	0.0109574	Glucose
7	rs4728650	0	86347166	A	C	0.0109534	Glucose
11	rs201345963	0	10649297	G	T	0.0109521	Glucose
10	rs2901100	0	118009806	A	G	0.0109485	Glucose
6	rs3131865	0	29672165	C	G	0.0109706	Glucose
3	rs62247849	0	43187139	G	T	0.0109468	Glucose
12	rs11057353	0	124265687	T	C	0.0109443	Glucose
12	rs2970517	0	17232920	T	C	0.0109419	Glucose
6	rs9384159	0	154219177	A	G	0.0109403	Glucose
12	rs35277588	0	11353322	C	T	0.0109341	Glucose
4	rs13112302	0	141062977	T	C	0.0109313	Glucose
4	rs7679745	0	104266305	T	C	0.0109301	Glucose
1	rs57761519	0	231250308	T	C	0.0109143	Glucose
6	rs9276994	0	32984255	C	T	0.0109446	Glucose
6	rs75933396	0	83237007	A	G	0.0108851	Glucose
1	rs76521757	0	96993993	A	G	0.0110369	Glucose
21	rs2826840	0	22810077	G	A	0.0110419	Glucose
7	rs113945888	0	44513935	G	A	0.0111228	Glucose
7	rs62486718	0	141290184	A	G	0.0111217	Glucose
10	rs12221108	0	79509647	G	T	0.0111209	Glucose
7	rs185270592	0	93970453	G	A	0.0111178	Glucose
2	rs1543189	0	123973405	G	A	0.0111178	Glucose
7	rs112617577	0	146644075	C	T	0.0111176	Glucose
15	rs17524315	0	36163040	C	T	0.0111155	Glucose
17	rs117414386	0	78860413	A	G	0.0111144	Glucose
3	rs77467314	0	153829329	T	G	0.0111123	Glucose
1	rs679200	0	54732940	A	G	0.0111103	Glucose
4	rs73221126	0	727695	C	A	0.0111054	Glucose
7	rs17131842	0	47876567	A	G	0.0111052	Glucose
1	rs116102333	0	158072061	T	G	0.0111037	Glucose
10	rs77319376	0	111092342	G	A	0.0111025	Glucose
8	rs2515147	0	95278020	C	T	0.0111014	Glucose
11	rs564285	0	51391314	G	T	0.0111229	Glucose
9	rs7847566	0	25225955	A	G	0.011125	Glucose
18	rs72901120	0	37795493	T	C	0.0111323	Glucose
17	rs894944	0	74916087	A	C	0.0111333	Glucose
12	rs74377561	0	103510349	G	A	0.0111655	Glucose
17	rs11077846	0	74607747	G	A	0.0111636	Glucose
3	rs61733454	0	148614447	T	C	0.011161	Glucose
6	rs434768	0	89847970	A	T	0.0111605	Glucose
18	rs1452644	0	31488346	G	A	0.0111566	Glucose
20	rs76200733	0	54342832	T	G	0.0111552	Glucose
11	rs7114410	0	44379825	C	T	0.0111495	Glucose
6	rs76042117	0	146448749	A	G	0.0111006	Glucose
18	rs79426764	0	77279921	A	G	0.0111492	Glucose
12	rs1240223	0	70264252	C	T	0.0111416	Glucose
16	rs7191188	0	27389411	A	G	0.0111409	Glucose
4	rs62289390	0	6710356	C	T	0.0111397	Glucose
11	rs17149659	0	86727597	T	C	0.0111354	Glucose
20	rs73121359	0	48860739	G	C	0.0111353	Glucose
6	rs1590183	0	161096758	T	C	0.0111338	Glucose
1	rs112558047	0	174059593	T	C	0.0111337	Glucose
1	rs4486441	0	239603109	T	G	0.0111484	Glucose
3	rs9820768	0	3096611	T	G	0.0110407	Glucose
11	rs79495851	0	72858765	T	C	0.0111002	Glucose
1	rs6691665	0	88662801	A	G	0.0110954	Glucose
12	rs8181678	0	11437633	A	G	0.0110663	Glucose
2	rs2058587	0	60252604	C	A	0.0110625	Glucose
3	rs1369568	0	177501743	A	G	0.0110619	Glucose
4	rs13145058	0	162970379	G	A	0.0110618	Glucose
11	rs16910005	0	11746431	C	T	0.0110609	Glucose
19	rs74176255	0	7920771	C	T	0.0110599	Glucose
8	rs62515970	0	134009683	A	G	0.0110568	Glucose
7	rs10272205	0	17574314	C	T	0.011055	Glucose
22	rs118008061	0	19647198	C	A	0.0110539	Glucose
18	rs11663492	0	71567970	C	A	0.0110526	Glucose
8	rs71526977	0	89866206	C	A	0.011052	Glucose
17	rs7222500	0	33009979	A	C	0.0110507	Glucose
1	rs200628272	0	93297677	C	G	0.0110489	Glucose
11	rs10894658	0	133053807	T	C	0.0110477	Glucose
5	rs16897620	0	67575344	G	A	0.0110436	Glucose
6	rs811925	0	106547372	G	C	0.0110666	Glucose
17	rs77081114	0	1816762	A	G	0.011067	Glucose
19	rs9749098	0	54220945	G	A	0.0110697	Glucose
16	rs117281996	0	83394179	T	C	0.0110761	Glucose
18	rs8089589	0	5867821	A	C	0.011095	Glucose
1	rs201772428	0	204092087	A	G	0.0110945	Glucose
18	rs12605995	0	31239183	A	G	0.0110935	Glucose
7	rs4288303	0	108873698	C	T	0.0110923	Glucose
18	rs9957422	0	70119662	G	A	0.0110917	Glucose
3	rs116633979	0	170042563	C	T	0.0110902	Glucose
20	rs77794165	0	51291230	A	G	0.0110883	Glucose
2	rs66815658	0	142175896	A	C	0.0110983	Glucose
16	rs1808283	0	7531184	A	G	0.011088	Glucose
2	rs79606264	0	238296769	A	G	0.0110852	Glucose
7	rs4385395	0	113533980	T	C	0.0110842	Glucose
4	rs80323777	0	52994252	G	A	0.0110825	Glucose
8	rs800523	0	116849719	C	A	0.0110815	Glucose
9	Affx-80278314	0	125316381	C	CAG	0.0110808	Glucose
20	rs6082802	0	22723774	G	T	0.0110788	Glucose
2	rs72829766	0	71900414	T	C	0.0110786	Glucose
6	rs2517527	0	31021547	A	G	0.0110874	Glucose
16	rs72768621	0	24687305	G	A	0.0111657	Glucose
7	rs76528953	0	122027130	T	C	0.0108823	Glucose
1	rs2819348	0	201884952	C	T	0.0108796	Glucose
18	rs12606245	0	7388753	G	A	0.0107195	Glucose
5	rs115747344	0	79807322	T	C	0.0107193	Glucose
3	rs76828663	0	106470626	C	T	0.0107174	Glucose
10	rs117348349	0	93862351	A	G	0.0107132	Glucose
5	rs17209139	0	142552526	C	T	0.0107127	Glucose
10	rs10886198	0	119823437	G	A	0.0107102	Glucose
4	rs2868382	0	83537306	T	G	0.0107093	Glucose
8	rs117980539	0	758098	T	C	0.0107073	Glucose
10	rs114352207	0	71695147	A	G	0.0107067	Glucose
12	rs11052135	0	32810721	A	G	0.0107039	Glucose
1	rs41264455	0	159036276	A	G	0.0107037	Glucose
8	rs7008385	0	59195191	C	T	0.0107014	Glucose
7	rs6953228	0	5219083	A	G	0.010701	Glucose
1	rs3170740	0	17312743	C	T	0.0106982	Glucose
11	rs3758726	0	45241581	G	A	0.0106972	Glucose
17	rs1990261	0	33034347	C	T	0.0107206	Glucose
4	rs6847149	0	110800097	A	G	0.0107218	Glucose
22	rs13055481	0	25123031	G	A	0.0107242	Glucose
3	rs149750270	0	24375470	A	G	0.0107259	Glucose
12	Affx-89009413	0	6032578	G	C	0.0107674	Glucose
17	rs112002325	0	69684908	C	T	0.0107648	Glucose
9	rs76375063	0	93102668	A	G	0.0107627	Glucose
14	rs78669973	0	22361437	C	T	0.0107623	Glucose
20	rs6118404	0	8942398	A	G	0.0107572	Glucose
1	rs12406997	0	101937714	G	A	0.0107541	Glucose
22	rs1894452	0	33136937	C	T	0.0107518	Glucose
13	rs73199786	0	52412311	A	G	0.0106969	Glucose
10	rs72801627	0	56819078	T	C	0.0107485	Glucose
20	rs117849855	0	58346296	G	A	0.0107454	Glucose
16	rs1533079	0	14471261	A	G	0.0107452	Glucose
5	rs75919792	0	43430011	G	A	0.0107399	Glucose
19	rs123698	0	807442	G	C	0.010735	Glucose
1	rs116353436	0	201260084	C	T	0.0107338	Glucose
11	rs35342866	0	71724733	T	C	0.0107309	Glucose
3	rs75006805	0	68508409	A	C	0.0107264	Glucose
18	rs117082830	0	38285176	A	G	0.0107475	Glucose
16	rs80134321	0	76621957	T	C	0.0107691	Glucose
7	rs112133465	0	110151012	C	T	0.010696	Glucose
10	rs10906876	0	15305084	A	C	0.0106938	Glucose
9	rs76875167	0	30621753	T	C	0.0106576	Glucose
3	rs79470125	0	18001134	G	A	0.0106566	Glucose
20	rs112765421	0	25861259	T	C	0.0106563	Glucose
15	rs8040135	0	33158099	T	G	0.0106561	Glucose
3	rs112253290	0	156860221	A	G	0.0106557	Glucose
3	rs11707530	0	9061352	G	A	0.010654	Glucose
15	rs117443446	0	78066320	A	G	0.0106503	Glucose
3	rs76328678	0	173754230	C	T	0.0106442	Glucose
18	rs112277818	0	21083647	A	C	0.0106436	Glucose
1	rs114927077	0	30667662	A	G	0.0106414	Glucose
16	rs117141696	0	20556850	T	C	0.0106405	Glucose
9	rs7036307	0	130425777	C	T	0.0106393	Glucose
1	rs201905426	0	31409473	TGC	T	0.0106352	Glucose
5	rs3776331	0	142441794	T	C	0.010635	Glucose
22	rs137876	0	50452207	A	G	0.0106332	Glucose
8	rs115573993	0	134611625	G	A	0.0106585	Glucose
17	rs35578550	0	3996470	G	A	0.0106586	Glucose
12	rs76573653	0	49380073	G	T	0.0106615	Glucose
12	rs73123464	0	66503272	C	T	0.010662	Glucose
7	rs79620353	0	147205542	G	A	0.0106929	Glucose
12	rs56759204	0	54597317	G	A	0.0106926	Glucose
16	rs1478502	0	65888516	G	A	0.0106901	Glucose
6	rs11758082	0	63005568	A	C	0.0106898	Glucose
14	rs11625549	0	82555706	G	T	0.010686	Glucose
7	rs79574186	0	49109686	G	A	0.0106855	Glucose
5	rs115818338	0	151963928	A	G	0.0106853	Glucose
10	rs61874695	0	121294557	A	G	0.0106945	Glucose
1	rs34377495	0	26411483	T	C	0.0106766	Glucose
7	rs4548075	0	37494415	C	T	0.0106757	Glucose
8	rs11777872	0	64525347	A	G	0.0106748	Glucose
14	rs28797925	0	71035307	G	T	0.0106738	Glucose
5	rs2928179	0	25711728	A	C	0.0106737	Glucose
9	rs74877358	0	110136458	C	T	0.0106727	Glucose
8	rs1269705	0	103044932	G	A	0.0106667	Glucose
1	rs41273453	0	157767519	T	C	0.0106664	Glucose
5	rs76312483	0	171890143	G	T	0.0106766	Glucose
1	rs2872100	0	188455083	G	A	0.0108817	Glucose
6	rs34593766	0	38698401	C	T	0.0107691	Glucose
8	rs79016837	0	15204812	A	G	0.0107698	Glucose
2	rs11127150	0	28627629	T	C	0.010857	Glucose
4	rs9996710	0	187562576	C	T	0.0108537	Glucose
16	rs78391622	0	2200184	T	C	0.0108535	Glucose
8	rs78729396	0	6901339	G	C	0.0108525	Glucose
10	rs78244496	0	32480411	C	G	0.010852	Glucose
1	rs2296303	0	183201970	C	G	0.010851	Glucose
12	rs7963249	0	109672049	A	G	0.0108499	Glucose
22	rs111801860	0	28126797	A	C	0.010849	Glucose
4	rs10020891	0	10387559	A	C	0.0108471	Glucose
1	rs115982800	0	88741347	A	G	0.0108458	Glucose
4	rs3988	0	18241903	G	A	0.0108452	Glucose
13	rs61950210	0	37266899	A	G	0.0108451	Glucose
15	rs117008634	0	22794494	C	T	0.0108445	Glucose
3	Affx-21030287	0	12145244	G	T	0.0108412	Glucose
4	rs6853704	0	169529802	A	G	0.0108411	Glucose
2	rs72906665	0	189685886	G	A	0.0108586	Glucose
6	rs6456834	0	28700352	T	G	0.010859	Glucose
3	rs75978369	0	19483319	A	G	0.0108603	Glucose
13	rs261472	0	82338551	A	G	0.010863	Glucose
1	rs72698072	0	165651822	G	T	0.0108787	Glucose
17	rs73358742	0	70857633	A	G	0.0108783	Glucose
7	rs78999965	0	98760253	A	G	0.0108783	Glucose
11	rs79992299	0	109398035	A	G	0.0108776	Glucose
16	rs12597579	0	20257867	T	C	0.010874	Glucose
11	rs529141	0	77843651	T	C	0.0108738	Glucose
19	rs11083959	0	49573206	T	C	0.0108736	Glucose
18	rs28720977	0	76319120	C	A	0.0108386	Glucose
5	rs6880824	0	72589076	T	G	0.0108728	Glucose
8	rs35755256	0	143474952	A	C	0.0108712	Glucose
4	rs116164959	0	27664539	C	T	0.010871	Glucose
8	rs11784679	0	22831150	G	T	0.0108679	Glucose
6	rs3132722	0	29834951	T	C	0.0108652	Glucose
1	rs35360906	0	23121397	G	T	0.0108643	Glucose
22	rs28607928	0	40390238	A	G	0.0108641	Glucose
2	rs115536937	0	156558072	T	C	0.0108636	Glucose
10	rs75877748	0	78099119	G	A	0.0108716	Glucose
15	rs2899690	0	63264960	A	G	0.0107694	Glucose
7	rs144187782	0	98992084	T	C	0.0108386	Glucose
2	rs78809694	0	85596906	G	A	0.0108328	Glucose
10	rs10748732	0	100242039	C	T	0.0108013	Glucose
8	rs3922614	0	88413427	C	T	0.0108005	Glucose
15	rs17270243	0	60862500	G	A	0.0107999	Glucose
5	rs73781097	0	115829877	G	T	0.0107953	Glucose
4	rs7668530	0	76503687	A	C	0.0107884	Glucose
14	rs2063985	0	78743322	T	C	0.0107876	Glucose
17	rs9909118	0	39619504	G	A	0.0107849	Glucose
11	rs7101761	0	49598178	G	A	0.0107824	Glucose
1	rs17671558	0	216816120	C	T	0.0107802	Glucose
14	rs76847160	0	34465232	C	T	0.0107798	Glucose
13	rs117067436	0	36367802	G	C	0.0107734	Glucose
4	rs12509690	0	111314575	G	A	0.0107722	Glucose
4	rs4616804	0	184259614	G	A	0.0107713	Glucose
9	rs10759587	0	115573030	G	A	0.0107702	Glucose
7	rs17165866	0	131429246	A	G	0.0107699	Glucose
4	rs76685358	0	37948390	A	G	0.0108015	Glucose
18	rs113682091	0	10699129	T	G	0.0108016	Glucose
9	rs74944447	0	113280810	T	C	0.0108027	Glucose
1	rs35154152	0	155172725	C	T	0.0108052	Glucose
4	rs62300577	0	27060748	T	C	0.0108309	Glucose
22	rs9605924	0	19026403	T	C	0.0108305	Glucose
10	rs76797739	0	129794633	A	G	0.0108287	Glucose
5	rs72723041	0	2664711	T	C	0.0108284	Glucose
1	rs187985308	0	85488011	A	G	0.0108277	Glucose
18	rs116906906	0	72896022	C	G	0.0108262	Glucose
10	rs4749525	0	30341613	T	C	0.0108241	Glucose
9	rs75200401	0	114770843	G	T	0.0108353	Glucose
7	rs78854657	0	96750141	G	A	0.0108204	Glucose
13	rs77654015	0	57083948	G	A	0.0108147	Glucose
11	rs140945002	0	60708672	A	G	0.0108135	Glucose
10	rs117216814	0	6206221	T	C	0.010811	Glucose
11	rs117880742	0	75346107	A	G	0.0108075	Glucose
1	rs2984704	0	173835747	C	A	0.0108073	Glucose
3	rs17661673	0	11797832	C	A	0.0108072	Glucose
9	rs76241947	0	105300181	A	G	0.0108067	Glucose
9	rs946486	0	133646005	T	C	0.0108183	Glucose
10	rs4748268	0	16326422	G	A	0.0111666	Glucose
16	rs7189122	0	56471410	C	T	0.0111671	Glucose
3	rs7617159	0	171117585	A	G	0.0111688	Glucose
11	rs35334299	0	130135982	T	C	0.0114879	Glucose
9	rs72773715	0	138970700	T	G	0.0114862	Glucose
11	rs10840128	0	8826779	G	A	0.011486	Glucose
7	rs73213812	0	116969771	C	T	0.0114819	Glucose
17	rs118026022	0	14833066	C	T	0.011481	Glucose
8	rs6999287	0	38808945	A	G	0.0114778	Glucose
11	rs1793843	0	131178273	T	C	0.0114747	Glucose
10	rs10218848	0	71401266	T	G	0.0114702	Glucose
1	rs76432300	0	223091240	A	G	0.0114701	Glucose
7	rs201514543	0	138545904	A	G	0.0114685	Glucose
15	rs12898505	0	25043167	T	C	0.0114666	Glucose
17	rs894939	0	74870797	C	A	0.0114631	Glucose
7	rs17672640	0	69704869	T	G	0.0114612	Glucose
9	rs2814698	0	27443857	A	C	0.0114601	Glucose
2	rs2974154	0	80081856	G	A	0.0114596	Glucose
6	rs116913944	0	126332554	G	A	0.0114892	Glucose
12	rs28406053	0	27763905	A	G	0.0114979	Glucose
4	rs147693311	0	135658660	G	A	0.0114981	Glucose
22	rs738743	0	48230941	A	C	0.0114984	Glucose
19	rs3843753	0	54756221	C	T	0.0115232	Glucose
20	rs6137695	0	2310725	C	T	0.0115214	Glucose
3	rs115147244	0	14533208	A	G	0.0115191	Glucose
7	rs78738597	0	19132902	C	T	0.011519	Glucose
5	rs13179434	0	10025941	T	C	0.0115124	Glucose
3	rs62286204	0	155926245	T	G	0.0115124	Glucose
6	rs1891519	0	15999438	C	T	0.0115079	Glucose
12	rs116947138	0	52919183	A	C	0.0114577	Glucose
2	rs77059573	0	228101100	C	A	0.0115075	Glucose
2	rs17050272	0	121306440	A	G	0.0115045	Glucose
6	rs75104629	0	102526045	G	A	0.0115042	Glucose
6	rs4946243	0	117525169	C	T	0.0115018	Glucose
15	rs41350349	0	99285380	A	G	0.0115008	Glucose
19	rs35330749	0	34521575	T	C	0.0115006	Glucose
11	rs35515575	0	34616495	G	C	0.0115005	Glucose
13	rs9547043	0	85593980	A	C	0.0114985	Glucose
7	rs78844521	0	116215063	G	A	0.0115058	Glucose
1	rs79165701	0	214582058	A	G	0.0115249	Glucose
10	rs117784500	0	122129592	A	G	0.0114526	Glucose
13	rs117275482	0	61437620	G	A	0.0114504	Glucose
6	rs73034267	0	168519766	A	G	0.0114055	Glucose
6	rs12211580	0	73441990	C	T	0.011402	Glucose
10	rs78787356	0	53436142	G	C	0.0114011	Glucose
14	rs34839928	0	54997751	T	C	0.0114003	Glucose
20	rs74934591	0	7075378	C	T	0.0113984	Glucose
2	rs6721164	0	9014947	C	T	0.0113958	Glucose
6	rs78142593	0	42063611	T	C	0.0113937	Glucose
6	rs13207030	0	151944418	A	G	0.0113935	Glucose
9	rs13293161	0	5292743	A	G	0.0113922	Glucose
1	rs116422856	0	183405920	G	A	0.011388	Glucose
2	rs56364334	0	57210369	A	G	0.0113872	Glucose
5	rs13328204	0	95082636	T	C	0.0113853	Glucose
17	rs9909905	0	68115346	T	C	0.011384	Glucose
9	rs56394936	0	126766227	T	G	0.0113817	Glucose
4	rs72700085	0	180340275	A	C	0.0113796	Glucose
3	rs9837962	0	196287618	C	A	0.0114176	Glucose
17	rs189301608	0	73915891	T	C	0.0114179	Glucose
15	rs4777232	0	64147817	C	T	0.0114191	Glucose
12	rs76061445	0	13571657	T	C	0.0114196	Glucose
8	rs144489095	0	81632047	T	C	0.0114479	Glucose
2	rs17531435	0	201177202	C	A	0.0114443	Glucose
17	rs2272011	0	1542190	G	A	0.011444	Glucose
4	rs114637120	0	116904971	G	A	0.0114415	Glucose
1	rs1812607	0	118253295	T	C	0.0114411	Glucose
8	rs78331587	0	98259856	C	T	0.0114362	Glucose
3	rs13078935	0	151744900	A	C	0.0114361	Glucose
16	rs141519764	0	4016932	T	C	0.0114517	Glucose
6	rs72990423	0	143510857	G	T	0.0114354	Glucose
17	rs4790572	0	1443351	G	C	0.0114307	Glucose
9	rs72689216	0	23138825	T	G	0.0114306	Glucose
3	rs17537661	0	176014901	C	A	0.0114305	Glucose
8	rs17508196	0	103129680	T	C	0.0114303	Glucose
8	rs79086755	0	126335896	G	A	0.0114236	Glucose
1	rs141688168	0	71418711	C	T	0.0114223	Glucose
8	rs34644046	0	19201253	T	G	0.0114204	Glucose
2	rs112469631	0	236417173	A	G	0.0114317	Glucose
16	rs112980878	0	83168093	A	C	0.0113788	Glucose
16	rs12925378	0	24059129	C	T	0.0115256	Glucose
8	rs79089323	0	116931691	T	C	0.0115289	Glucose
3	rs74380499	0	45149813	T	C	0.0116091	Glucose
10	rs148282053	0	25755619	T	C	0.0116088	Glucose
10	rs61875496	0	102961182	A	G	0.0116076	Glucose
10	rs80175269	0	92050115	A	G	0.0116067	Glucose
7	rs79643199	0	32357717	T	C	0.0116064	Glucose
9	rs76235977	0	102010338	G	A	0.0116043	Glucose
3	rs937311	0	55744160	C	T	0.0116036	Glucose
17	rs295888	0	35123481	T	C	0.0116035	Glucose
1	rs12121085	0	154355251	T	G	0.0116024	Glucose
7	rs114989531	0	75064510	C	T	0.0116024	Glucose
11	rs7116228	0	101984149	C	T	0.0116012	Glucose
6	rs1736922	0	29693969	T	C	0.0116011	Glucose
2	rs72771548	0	9205042	C	T	0.0116006	Glucose
4	rs116657754	0	8091489	C	G	0.0115997	Glucose
6	rs2065027	0	55561957	T	C	0.0115989	Glucose
3	rs28547534	0	51978220	A	G	0.0116119	Glucose
22	rs12628193	0	20791438	A	C	0.0116129	Glucose
13	rs1760870	0	68013501	C	A	0.0116138	Glucose
10	rs12777937	0	27060172	T	C	0.0116181	Glucose
4	rs12644284	0	154154000	G	A	0.0116335	Glucose
1	rs116506333	0	6355905	T	C	0.0116335	Glucose
19	rs113309714	0	3199332	A	G	0.0116327	Glucose
10	rs41307585	0	126371030	A	G	0.0116316	Glucose
15	rs4965796	0	98872043	A	T	0.0116267	Glucose
1	rs12731402	0	62470674	C	T	0.011626	Glucose
1	rs148916169	0	36932463	G	A	0.011626	Glucose
6	rs2614287	0	135692847	G	T	0.011594	Glucose
7	rs117840002	0	154583781	C	T	0.0116259	Glucose
9	rs74851495	0	95168228	C	T	0.0116253	Glucose
12	rs55777415	0	54068258	C	T	0.0116232	Glucose
15	rs28496041	0	78687699	T	C	0.0116221	Glucose
16	rs12185191	0	2813096	G	C	0.0116204	Glucose
11	rs145502455	0	64031030	A	G	0.0116203	Glucose
6	rs827852	0	158702242	T	C	0.0116196	Glucose
10	rs183857304	0	14500783	T	C	0.0116196	Glucose
7	rs116880548	0	144577443	T	G	0.0116254	Glucose
3	rs60137047	0	8556671	G	T	0.0115287	Glucose
10	rs577880	0	89966471	C	A	0.011593	Glucose
12	rs4459359	0	97749693	G	A	0.0115913	Glucose
11	rs80032902	0	46101036	C	T	0.0115539	Glucose
5	rs2307124	0	75997063	G	A	0.0115524	Glucose
9	rs79875680	0	6928539	G	T	0.0115519	Glucose
11	rs72908185	0	32201174	T	C	0.0115487	Glucose
11	rs56296549	0	19509950	G	A	0.0115482	Glucose
16	rs226008	0	21639322	A	G	0.0115455	Glucose
6	rs2777483	0	146329235	G	A	0.0115447	Glucose
13	rs117586878	0	106644801	A	G	0.0115436	Glucose
2	rs909045	0	82227687	C	T	0.0115414	Glucose
11	rs73521173	0	70829901	T	C	0.01154	Glucose
11	rs5743905	0	1322713	C	G	0.0115394	Glucose
10	rs11188997	0	98810371	C	T	0.0115368	Glucose
1	rs113255542	0	149712223	C	T	0.0115359	Glucose
3	rs67883991	0	16211748	A	G	0.0115339	Glucose
12	rs874627	0	6934300	T	G	0.0115304	Glucose
2	rs115453743	0	208854398	T	C	0.0115545	Glucose
3	rs4352416	0	169554084	A	G	0.0115559	Glucose
1	rs116244905	0	107035359	C	A	0.0115559	Glucose
17	rs2271608	0	78899458	A	G	0.0115564	Glucose
1	rs10489669	0	58345238	C	T	0.0115907	Glucose
12	rs1628543	0	64971147	G	A	0.0115889	Glucose
2	rs55852210	0	202693975	T	C	0.0115778	Glucose
6	rs206018	0	32177880	G	C	0.0115764	Glucose
10	rs113073130	0	132053168	G	T	0.0115754	Glucose
16	rs72823578	0	82455441	C	G	0.0115701	Glucose
8	rs62518700	0	93595938	C	T	0.0115696	Glucose
16	rs8060055	0	19181864	C	T	0.0115926	Glucose
12	rs7969225	0	18297916	C	T	0.0115684	Glucose
3	rs13078139	0	71690697	A	G	0.0115662	Glucose
2	rs116233421	0	46258552	T	C	0.0115624	Glucose
13	rs56158828	0	32775048	G	A	0.0115624	Glucose
6	rs7743854	0	22122389	G	A	0.0115623	Glucose
10	rs1584905	0	56636078	A	G	0.0115622	Glucose
6	rs75617994	0	106126016	C	T	0.0115598	Glucose
9	rs10118031	0	3828609	A	G	0.0115583	Glucose
8	Affx-80277600	0	144942134	C	CCTTT	0.011568	Glucose
9	rs117622161	0	103085483	G	A	0.0113771	Glucose
7	rs3801986	0	18664580	G	A	0.0113761	Glucose
1	rs1339771	0	216048754	T	C	0.0113758	Glucose
10	rs11257589	0	12236504	C	A	0.0112488	Glucose
19	rs142463014	0	55481394	T	C	0.0112457	Glucose
18	rs12957905	0	73084840	T	G	0.0112436	Glucose
17	rs9911983	0	45885756	C	T	0.011239	Glucose
4	rs149931236	0	83748617	T	C	0.0112385	Glucose
10	rs7898609	0	106009524	G	T	0.0112338	Glucose
6	rs34450444	0	154155582	G	T	0.0112337	Glucose
15	rs2414756	0	62322152	A	G	0.0112337	Glucose
3	rs6793295	0	169518455	C	T	0.0112327	Glucose
10	rs77390759	0	121212421	A	G	0.0112311	Glucose
2	rs77951226	0	46234762	G	A	0.0112295	Glucose
9	rs7045677	0	76826099	T	G	0.0112287	Glucose
8	rs112251177	0	72530497	G	A	0.0112274	Glucose
17	rs62074671	0	79564304	T	G	0.0112251	Glucose
6	rs3915971	0	31269348	G	A	0.0112221	Glucose
11	rs116902901	0	76425716	A	G	0.0112488	Glucose
2	rs1527912	0	49701071	C	T	0.0112513	Glucose
18	rs72885693	0	23295725	T	C	0.0112534	Glucose
8	rs191108138	0	53213658	C	T	0.0112538	Glucose
3	rs1479179	0	133184552	G	T	0.0112731	Glucose
9	rs11791065	0	3756613	A	G	0.0112685	Glucose
20	rs41275666	0	56886235	T	C	0.0112677	Glucose
3	rs75616080	0	128240488	G	A	0.0112671	Glucose
15	rs145378509	0	78290630	T	C	0.0112649	Glucose
7	rs75805684	0	13855984	A	C	0.0112635	Glucose
8	rs72718301	0	134501340	T	C	0.0112608	Glucose
10	rs72802431	0	60419414	T	C	0.0112202	Glucose
18	rs11664907	0	61234039	G	A	0.0112604	Glucose
7	rs112445040	0	149485740	T	C	0.0112598	Glucose
19	rs379219	0	47222237	G	A	0.0112593	Glucose
7	rs3025107	0	24341106	T	C	0.0112586	Glucose
1	rs4654120	0	246695804	T	C	0.0112568	Glucose
3	rs9851070	0	62055059	T	C	0.0112565	Glucose
9	rs1042936	0	19115802	A	G	0.0112556	Glucose
9	rs200894732	0	35738127	T	G	0.0112542	Glucose
8	rs10504150	0	53824204	C	T	0.0112604	Glucose
10	rs79375488	0	60740366	C	T	0.0112762	Glucose
1	rs17021845	0	105227645	A	G	0.0112195	Glucose
2	rs59014364	0	149584081	C	A	0.0112189	Glucose
10	rs7908843	0	23354253	C	T	0.0111877	Glucose
18	rs72879714	0	14097440	A	G	0.0111857	Glucose
8	rs200374988	0	19362707	G	C	0.0111855	Glucose
10	rs80001758	0	84802979	T	C	0.0111843	Glucose
17	rs8082388	0	58130325	C	T	0.0111835	Glucose
17	rs62065796	0	46508156	A	G	0.0111834	Glucose
3	rs55672246	0	70308163	T	G	0.0111825	Glucose
3	rs74440625	0	137336456	T	C	0.0111811	Glucose
8	rs78528935	0	122791504	G	A	0.0111772	Glucose
20	rs80132953	0	52605998	G	A	0.0111765	Glucose
10	rs41314980	0	45941499	A	C	0.0111751	Glucose
4	rs114679491	0	73096156	T	C	0.0111738	Glucose
14	rs12888555	0	31246858	T	C	0.0111712	Glucose
15	rs12911048	0	101231759	A	G	0.0111706	Glucose
18	rs74359222	0	31081583	C	T	0.01117	Glucose
7	rs735806	0	157818558	C	T	0.0111884	Glucose
8	rs75233213	0	6207315	T	C	0.0111911	Glucose
15	rs116914818	0	67336732	A	G	0.0111913	Glucose
3	rs7614132	0	29163590	T	C	0.0111916	Glucose
6	rs75483548	0	128135437	T	A	0.0112181	Glucose
6	rs10947096	0	30765895	A	G	0.0112179	Glucose
17	rs62069440	0	1060183	T	C	0.0112152	Glucose
12	rs73084354	0	27800404	G	A	0.0112149	Glucose
17	rs76845539	0	43120669	G	C	0.0112134	Glucose
1	rs2654890	0	242561712	G	A	0.0112092	Glucose
21	rs2823997	0	18091248	T	C	0.0112083	Glucose
16	rs5815302	0	6396501	C	CA	0.0112192	Glucose
13	rs9579135	0	28533738	G	A	0.0112076	Glucose
13	rs143879310	0	46543092	T	C	0.011204	Glucose
14	rs58358744	0	73993146	A	G	0.0112029	Glucose
3	rs9861179	0	100200657	A	G	0.0112028	Glucose
5	rs71595080	0	1865466	A	G	0.0112019	Glucose
4	rs114411181	0	123631112	C	T	0.0112002	Glucose
9	rs7029359	0	138847781	C	A	0.0111977	Glucose
1	rs61768666	0	79208519	A	G	0.0111974	Glucose
11	rs111908986	0	77812787	A	G	0.0112048	Glucose
6	rs72960845	0	120520276	T	C	0.011278	Glucose
15	rs118066965	0	81703628	A	C	0.011278	Glucose
15	rs11856111	0	78617815	C	T	0.0112795	Glucose
2	rs145044786	0	179368528	A	G	0.011351	Glucose
7	rs6972637	0	91606944	G	A	0.0113505	Glucose
9	rs989724	0	8115293	G	A	0.0113494	Glucose
3	rs74534849	0	123834914	A	G	0.0113481	Glucose
4	rs114827353	0	154599740	A	G	0.0113474	Glucose
18	rs9636045	0	63213069	G	C	0.0113464	Glucose
12	rs17755095	0	794861	A	C	0.0113455	Glucose
18	rs113844872	0	13467798	T	A	0.0113454	Glucose
20	rs117109284	0	16362089	T	C	0.0113452	Glucose
3	rs9821675	0	49902544	G	A	0.0113449	Glucose
20	rs6089235	0	60091494	A	G	0.011344	Glucose
17	rs187742563	0	34093843	A	G	0.0113439	Glucose
16	rs76074034	0	62899428	T	C	0.0113436	Glucose
1	rs56066659	0	39353939	C	T	0.0113419	Glucose
1	rs17024256	0	120328707	G	T	0.0113386	Glucose
11	rs11028474	0	3630808	C	A	0.0113544	Glucose
20	rs58749102	0	57210712	T	C	0.011356	Glucose
7	rs117014922	0	22895026	A	G	0.0113572	Glucose
18	rs72907542	0	39547926	A	G	0.0113576	Glucose
13	rs9511996	0	26534077	T	C	0.0113753	Glucose
1	rs144835190	0	26526375	A	G	0.0113752	Glucose
7	rs75543946	0	85272105	A	G	0.0113751	Glucose
2	rs61742074	0	27669137	G	A	0.0113751	Glucose
8	rs13251265	0	68382657	T	C	0.0113744	Glucose
17	rs35551980	0	36049552	C	T	0.0113692	Glucose
11	rs286898	0	34673774	A	G	0.0113684	Glucose
10	rs10886134	0	119539404	A	C	0.0113363	Glucose
1	rs10797599	0	233196709	C	A	0.0113681	Glucose
1	rs2820436	0	219640680	A	C	0.0113603	Glucose
22	rs117500388	0	19104439	C	T	0.0113603	Glucose
2	rs3811515	0	228883029	C	A	0.0113594	Glucose
19	rs12982299	0	53967873	C	A	0.0113591	Glucose
15	rs76439107	0	81823443	A	G	0.0113589	Glucose
19	rs80104934	0	1497466	A	G	0.0113583	Glucose
9	rs814692	0	116723025	A	G	0.0113577	Glucose
21	rs116859903	0	27567329	G	C	0.011364	Glucose
1	rs114585430	0	23326567	C	A	0.011336	Glucose
8	rs16877794	0	31016282	A	G	0.0113315	Glucose
16	rs28888131	0	56991624	A	G	0.0113298	Glucose
16	rs117027807	0	50290055	A	G	0.0113016	Glucose
9	rs79482052	0	72701631	A	C	0.0113013	Glucose
7	rs76638395	0	159084091	G	T	0.0112998	Glucose
9	rs75066598	0	101802511	A	G	0.0112986	Glucose
3	rs3851406	0	168324965	G	A	0.0112978	Glucose
10	rs7069535	0	101138526	C	A	0.0112975	Glucose
2	rs114543323	0	120849018	A	G	0.0112962	Glucose
16	rs35464492	0	8155298	G	A	0.0113022	Glucose
3	rs690037	0	16395668	T	C	0.0112958	Glucose
15	rs76014158	0	60963331	G	T	0.0112925	Glucose
12	rs2578466	0	4061044	C	T	0.0112886	Glucose
16	rs11646987	0	24832408	T	G	0.0112836	Glucose
18	rs62102261	0	46534118	T	C	0.0112831	Glucose
6	rs55892662	0	134498520	A	G	0.0112823	Glucose
6	rs9263823	0	31147094	T	C	0.011282	Glucose
5	rs116368416	0	123466886	C	G	0.0112812	Glucose
7	rs78597990	0	146128613	G	A	0.0112939	Glucose
6	rs17552881	0	38718041	T	C	0.0116337	Glucose
16	rs118113159	0	59411961	T	C	0.0113046	Glucose
16	rs60753168	0	86698489	C	A	0.0113091	Glucose
13	rs117487720	0	83403854	T	C	0.0113295	Glucose
16	rs34776602	0	66621639	A	G	0.0113292	Glucose
9	rs3750551	0	71862129	A	G	0.0113262	Glucose
4	rs11736535	0	146139896	G	A	0.0113256	Glucose
14	rs11625005	0	73931608	A	G	0.0113254	Glucose
6	rs2844645	0	31015182	G	A	0.0113248	Glucose
2	rs72881327	0	156137545	T	C	0.0113247	Glucose
5	rs76441119	0	118081953	C	T	0.0113075	Glucose
11	rs66611299	0	76493065	A	G	0.0113221	Glucose
11	rs117482133	0	124745346	A	G	0.011319	Glucose
4	rs80154332	0	46361288	T	G	0.0113188	Glucose
5	rs34105281	0	5190182	T	C	0.0113137	Glucose
3	rs115660629	0	69341552	A	G	0.0113135	Glucose
9	rs60739819	0	32738470	A	G	0.0113134	Glucose
1	rs6695335	0	244853265	T	C	0.0113099	Glucose
15	rs8187758	0	85448875	A	C	0.0113097	Glucose
14	rs12881126	0	101186924	T	C	0.0113195	Glucose
1	rs17163135	0	28648893	T	C	0.0087087	Glucose
7	rs78777876	0	45663327	T	C	0.0106278	Glucose
22	rs41302601	0	50512705	T	G	0.00870835	Glucose
13	rs34754991	0	22313284	A	G	0.00617321	Glucose
13	rs12855892	0	74674447	G	C	0.00617249	Glucose
5	rs2178270	0	87249313	C	T	0.00617215	Glucose
12	rs73078618	0	26846296	C	T	0.00617173	Glucose
11	rs224637	0	32077503	A	G	0.00617017	Glucose
13	rs117388157	0	32056341	A	G	0.00616868	Glucose
4	rs17182444	0	58547628	A	G	0.0061663	Glucose
6	rs11752362	0	30260982	T	C	0.00616361	Glucose
6	rs139080393	0	155575651	T	C	0.00616223	Glucose
8	rs76624063	0	62727192	A	G	0.00616065	Glucose
6	rs13217946	0	138091056	G	A	0.006157	Glucose
4	rs77586299	0	183058106	C	A	0.00615289	Glucose
6	rs9490287	0	121793012	C	T	0.00615265	Glucose
10	rs17122608	0	89460482	G	A	0.00615072	Glucose
5	rs13187176	0	2044935	T	G	0.00615064	Glucose
4	rs17354804	0	84115691	G	A	0.00617394	Glucose
7	rs11773616	0	85914288	T	C	0.00617662	Glucose
7	rs117402093	0	20288180	C	T	0.00617779	Glucose
5	rs75797813	0	86465225	C	T	0.0061828	Glucose
12	rs117343528	0	15205163	C	T	0.00620615	Glucose
11	rs11237576	0	78355979	T	C	0.00620342	Glucose
8	rs7017745	0	118311980	G	A	0.0062029	Glucose
18	rs1212167	0	35333334	G	A	0.00620107	Glucose
3	rs1374787	0	160700144	T	C	0.00620051	Glucose
1	rs113507750	0	68805596	T	C	0.00620046	Glucose
14	rs118038709	0	42018683	G	T	0.0062001	Glucose
12	rs6489973	0	115156523	G	A	0.00614986	Glucose
6	rs9350019	0	16925960	C	T	0.00619706	Glucose
11	rs7106847	0	19987362	A	G	0.00619548	Glucose
6	rs77716513	0	78261414	A	C	0.00619393	Glucose
6	rs210644	0	117903294	G	A	0.00618866	Glucose
17	rs16951063	0	50232789	C	T	0.00618695	Glucose
5	rs6890075	0	84568757	T	C	0.00618634	Glucose
3	rs2672561	0	16351753	C	T	0.00618469	Glucose
3	rs13059175	0	152062241	T	C	0.00618361	Glucose
20	rs117045141	0	25354423	A	G	0.00619589	Glucose
4	rs2464518	0	89975482	G	A	0.00620788	Glucose
5	rs56335455	0	28315120	G	C	0.00614944	Glucose
7	rs7806502	0	56545378	T	C	0.00614472	Glucose
7	rs56764559	0	103435330	A	C	0.00611728	Glucose
17	rs1840549	0	39736083	A	C	0.00611697	Glucose
11	rs117377167	0	96855913	T	C	0.00611489	Glucose
9	rs7047166	0	11598491	A	G	0.00611331	Glucose
6	rs9386485	0	106329055	T	C	0.00611112	Glucose
19	rs118150324	0	33129659	C	T	0.00611091	Glucose
18	rs2156175	0	62608159	C	A	0.00611068	Glucose
18	rs72868464	0	5567350	C	T	0.00610719	Glucose
7	rs2289055	0	44611890	G	A	0.00610542	Glucose
1	rs718463	0	111396606	A	G	0.00610021	Glucose
1	rs143981111	0	11090885	A	G	0.00609846	Glucose
13	rs9524369	0	87705768	T	C	0.00609757	Glucose
22	rs112234981	0	24462180	G	A	0.00609708	Glucose
1	rs77610102	0	236296987	G	A	0.00609702	Glucose
6	rs35384506	0	115446413	G	T	0.00609571	Glucose
6	rs2817731	0	24913126	C	T	0.00611747	Glucose
3	rs114541510	0	54182422	A	C	0.00611798	Glucose
2	rs12987965	0	16096853	G	A	0.00611886	Glucose
11	rs10891211	0	110840714	T	C	0.0061199	Glucose
5	rs74863874	0	177762537	C	T	0.00614424	Glucose
2	rs4668241	0	171188539	T	G	0.00614315	Glucose
2	rs72877274	0	164087949	C	T	0.00614169	Glucose
5	rs11289646	0	124035679	T	TC	0.00613931	Glucose
6	rs73573133	0	156913172	C	T	0.00613703	Glucose
1	Affx-10349342	0	43131653	A	G	0.00613483	Glucose
2	rs116804946	0	98715572	G	A	0.00613074	Glucose
22	rs111536152	0	48677603	A	G	0.00614892	Glucose
6	rs76648498	0	49289629	A	G	0.00613009	Glucose
11	rs80003731	0	8406648	G	T	0.00612767	Glucose
2	rs12988741	0	58521209	C	T	0.00612734	Glucose
16	rs4531738	0	87855729	A	G	0.00612571	Glucose
11	rs61905094	0	103489092	A	G	0.00612402	Glucose
5	rs35368011	0	55888986	C	A	0.00612364	Glucose
10	rs2449809	0	96931763	G	T	0.00612355	Glucose
10	rs75592601	0	30854024	G	A	0.00612303	Glucose
11	rs67072328	0	19300756	C	T	0.00612897	Glucose
8	rs4489309	0	134149219	A	G	0.00609545	Glucose
18	rs118098777	0	1175468	A	G	0.00620822	Glucose
2	rs34032952	0	207449961	G	A	0.00621429	Glucose
20	rs4812092	0	58106573	T	C	0.00628344	Glucose
16	rs6993	0	58741367	A	G	0.00628291	Glucose
22	rs2858509	0	49689312	T	C	0.0062822	Glucose
6	rs62464122	0	58369084	T	C	0.00627973	Glucose
16	rs79172582	0	54973062	A	G	0.00627732	Glucose
17	rs62079964	0	75011723	A	G	0.00627694	Glucose
4	rs75078470	0	112274419	C	A	0.006271	Glucose
7	rs7791133	0	135237096	A	C	0.00626938	Glucose
11	rs12361953	0	24611130	G	C	0.00626795	Glucose
8	rs34400221	0	81243177	C	G	0.0062665	Glucose
18	rs6567311	0	60683506	G	A	0.00626648	Glucose
14	rs2400899	0	100828487	C	T	0.00626549	Glucose
12	rs11831633	0	128273275	G	A	0.00626462	Glucose
5	rs7722186	0	74576285	A	G	0.00626424	Glucose
18	rs4940663	0	55984480	A	C	0.00626234	Glucose
9	rs11137591	0	80912823	A	G	0.00628684	Glucose
8	rs117553555	0	136456755	G	A	0.00628874	Glucose
7	rs17353228	0	69229687	G	A	0.00629033	Glucose
18	rs511657	0	77356700	T	C	0.00629181	Glucose
6	rs75482086	0	1673761	G	A	0.00631127	Glucose
8	rs77605576	0	97342562	T	C	0.00631082	Glucose
3	rs113695387	0	123442308	G	A	0.00631067	Glucose
16	rs78043608	0	12392381	G	A	0.00630935	Glucose
2	rs763380	0	234927790	T	G	0.00630865	Glucose
12	rs73241519	0	97783756	A	G	0.00630755	Glucose
17	rs35403175	0	66871837	T	C	0.00630679	Glucose
6	rs11755088	0	118886547	A	G	0.00626139	Glucose
11	rs11041027	0	6810524	T	C	0.00630609	Glucose
3	rs9876659	0	3101111	G	A	0.00630104	Glucose
22	rs6000704	0	37781874	G	T	0.0063005	Glucose
7	rs13238899	0	56140618	G	T	0.00629925	Glucose
13	rs117849833	0	67632976	C	T	0.00629768	Glucose
13	rs12854467	0	22549442	C	T	0.00629729	Glucose
8	rs2555581	0	67349600	C	G	0.00629671	Glucose
10	rs7101163	0	31410094	T	G	0.00629627	Glucose
1	rs35187258	0	7694790	A	G	0.00630273	Glucose
4	rs75714853	0	103942553	T	C	0.00620879	Glucose
15	rs2289815	0	22869860	T	G	0.00626063	Glucose
16	rs61749042	0	77317954	T	C	0.00625988	Glucose
5	rs1490839	0	107036027	G	A	0.00623383	Glucose
3	rs9845475	0	32842101	G	T	0.00623163	Glucose
1	rs12734510	0	195404265	T	G	0.00623055	Glucose
15	rs79177747	0	70236466	A	G	0.00622887	Glucose
15	rs62019233	0	88551810	C	T	0.00622811	Glucose
6	rs4151664	0	31920873	T	C	0.0062269	Glucose
6	rs72915811	0	91730925	G	A	0.00622504	Glucose
19	rs672824	0	56636759	T	G	0.00622376	Glucose
4	rs62410026	0	41197209	A	G	0.00622084	Glucose
2	rs4665347	0	27014522	A	C	0.0062198	Glucose
10	rs78269432	0	75970220	G	A	0.00621945	Glucose
9	rs16920983	0	4245492	A	G	0.00621839	Glucose
5	rs6859342	0	34525427	G	A	0.00621514	Glucose
2	rs1371614	0	27152874	T	C	0.00621496	Glucose
19	rs17254556	0	7238771	G	A	0.00621456	Glucose
12	rs59718280	0	74308181	G	A	0.006235	Glucose
9	rs10984654	0	122473586	C	T	0.0062354	Glucose
11	rs35550565	0	2880204	A	G	0.00623671	Glucose
3	rs11705922	0	170823671	G	A	0.00623755	Glucose
11	rs201079035	0	308232	A	G	0.00625903	Glucose
17	rs10445236	0	74924297	A	G	0.0062588	Glucose
20	rs1155188	0	20077897	A	G	0.00625868	Glucose
16	rs74338792	0	60953459	A	C	0.00625438	Glucose
15	rs55772702	0	76514945	T	C	0.00625307	Glucose
7	rs533204	0	54607323	T	C	0.00624681	Glucose
1	rs1318031	0	233218855	T	G	0.00624604	Glucose
17	rs147656508	0	38950103	A	G	0.0062599	Glucose
13	rs1931350	0	108770118	A	G	0.00624563	Glucose
5	rs11133798	0	14854510	T	C	0.00624274	Glucose
4	rs115537024	0	104417366	A	G	0.00624167	Glucose
10	rs200042949	0	97445336	C	T	0.00624071	Glucose
7	rs34949207	0	67006539	A	C	0.00623979	Glucose
12	rs34267464	0	24520314	T	C	0.0062396	Glucose
2	rs62192778	0	234475415	A	G	0.00623935	Glucose
12	rs185536134	0	101731902	A	C	0.00623911	Glucose
11	rs11607860	0	74410879	T	C	0.00624469	Glucose
13	rs9577548	0	114082706	A	G	0.00631161	Glucose
18	rs61628120	0	76773001	A	G	0.00609436	Glucose
5	rs76802772	0	141162261	A	C	0.00608881	Glucose
1	rs12125118	0	55788338	G	A	0.00594772	Glucose
14	rs7148594	0	21987129	A	G	0.00594769	Glucose
3	rs704387	0	64108273	C	T	0.0059471	Glucose
3	rs3732581	0	183558402	G	C	0.00594661	Glucose
3	rs76873718	0	24021776	G	A	0.00594553	Glucose
11	rs78605907	0	122368162	G	C	0.00594514	Glucose
9	rs3118543	0	137388357	T	C	0.00594443	Glucose
7	rs111504708	0	36445177	T	C	0.00594413	Glucose
6	rs615672	0	32574171	C	G	0.00594339	Glucose
2	rs35188397	0	12362599	T	TC	0.00594286	Glucose
12	rs12310371	0	1653529	A	C	0.0059408	Glucose
12	rs118030677	0	79214615	C	T	0.00593827	Glucose
7	rs290804	0	130420872	G	A	0.00593729	Glucose
2	rs6716492	0	71438489	T	C	0.00593655	Glucose
15	rs116893441	0	40107139	A	G	0.00593157	Glucose
7	rs6962151	0	100028484	C	T	0.00594868	Glucose
7	rs55894510	0	111748533	A	G	0.00594904	Glucose
10	rs722564	0	118550831	T	C	0.00595006	Glucose
16	rs150635404	0	28997204	A	G	0.00595331	Glucose
2	rs6708138	0	43862058	G	T	0.00597701	Glucose
22	rs78239359	0	40648972	T	C	0.00597659	Glucose
11	rs10791354	0	134209347	G	T	0.00597488	Glucose
2	rs12712896	0	43967489	G	A	0.00597468	Glucose
5	rs41308297	0	90002053	G	A	0.00597354	Glucose
7	rs117496645	0	14973713	C	T	0.00596835	Glucose
8	rs113378361	0	31851770	G	A	0.00596615	Glucose
7	rs117873268	0	42792182	T	C	0.00592782	Glucose
10	rs77829153	0	78208320	A	G	0.00596584	Glucose
8	rs72683199	0	105099130	C	T	0.00596049	Glucose
3	rs17040391	0	4380552	A	G	0.00596045	Glucose
15	rs116484797	0	43500478	T	C	0.00596032	Glucose
11	rs61893714	0	94992335	T	C	0.00595851	Glucose
12	rs78258889	0	122324606	A	C	0.00595729	Glucose
22	rs5762702	0	28982943	A	C	0.00595615	Glucose
2	rs17326964	0	58486224	A	G	0.00595351	Glucose
19	rs4805885	0	33906123	T	C	0.00596441	Glucose
11	rs11024137	0	2819753	A	G	0.00597823	Glucose
3	rs4677966	0	122343712	G	A	0.00592595	Glucose
22	rs135425	0	44658268	T	C	0.00592457	Glucose
12	rs368566	0	16856066	G	A	0.00590279	Glucose
3	rs114231287	0	31469206	T	C	0.00590241	Glucose
7	rs28694295	0	36341941	T	G	0.00590208	Glucose
15	rs7183404	0	59157634	T	C	0.00589757	Glucose
11	rs78640746	0	6758010	C	T	0.00589707	Glucose
6	rs116997426	0	89072421	A	G	0.00589327	Glucose
10	rs6585205	0	114859164	G	T	0.00589293	Glucose
3	rs114279173	0	142644359	T	C	0.00589209	Glucose
6	rs797132	0	5333836	C	T	0.00589078	Glucose
7	rs201830759	0	17913195	A	G	0.00588861	Glucose
6	rs72883269	0	65968214	T	C	0.0058866	Glucose
12	rs73343300	0	19776466	T	C	0.00588325	Glucose
4	rs67422788	0	189674228	T	C	0.00588147	Glucose
1	rs946472	0	216943014	G	C	0.00588134	Glucose
2	rs12328794	0	169961897	C	T	0.00587921	Glucose
3	rs73072980	0	52434095	T	G	0.0059036	Glucose
15	rs76026359	0	70730090	A	G	0.00590408	Glucose
5	rs6860971	0	88552414	T	C	0.00590515	Glucose
10	rs111962010	0	93600297	A	ATGTTG	0.00590669	Glucose
12	rs73051414	0	4106908	A	G	0.00592433	Glucose
1	rs1022800	0	177670351	G	T	0.00592258	Glucose
2	rs61753793	0	48026141	C	T	0.00592153	Glucose
6	rs2274515	0	42933526	T	C	0.00591661	Glucose
11	rs7480143	0	2225023	T	C	0.00591645	Glucose
9	rs10759646	0	116433816	A	G	0.00591581	Glucose
7	rs13229745	0	116812974	A	G	0.00591491	Glucose
1	rs74049161	0	4363625	T	C	0.00592561	Glucose
16	rs937585	0	77395259	C	T	0.00591482	Glucose
5	rs62378797	0	119682967	T	C	0.00591328	Glucose
1	rs56134376	0	146672745	C	T	0.00591192	Glucose
4	rs141534906	0	20482339	A	G	0.00591105	Glucose
20	rs118087697	0	62052011	A	G	0.00591019	Glucose
9	rs378363	0	9020223	C	T	0.00590933	Glucose
2	rs76658390	0	100794978	G	C	0.0059093	Glucose
11	rs1374570	0	57799371	G	C	0.00590902	Glucose
12	rs10771015	0	23817655	A	C	0.00591335	Glucose
13	rs572387	0	51366715	G	C	0.00608997	Glucose
5	rs524203	0	110866250	T	C	0.00597841	Glucose
16	rs16953966	0	80798411	C	A	0.00597864	Glucose
4	rs573118	0	20534686	G	A	0.00605486	Glucose
2	rs17781007	0	113007757	T	C	0.00605446	Glucose
14	rs67791045	0	99569449	C	T	0.00605291	Glucose
10	rs7087678	0	80827506	G	T	0.00605186	Glucose
8	rs17186334	0	13046662	G	C	0.00605074	Glucose
17	rs12450514	0	5664752	A	G	0.00605016	Glucose
2	rs3087403	0	100058870	T	C	0.00604964	Glucose
2	rs34717472	0	4972909	C	T	0.00604937	Glucose
18	rs1026597	0	39882851	A	G	0.00604815	Glucose
8	rs113383060	0	22411248	T	C	0.00604814	Glucose
4	rs17074740	0	184323983	A	C	0.00604752	Glucose
1	rs2990510	0	197020658	G	T	0.0060454	Glucose
6	rs3202637	0	29937896	C	T	0.00604482	Glucose
1	rs16830077	0	200645919	C	T	0.0060439	Glucose
2	rs116836283	0	179667615	G	A	0.00604309	Glucose
17	rs16944911	0	47019923	C	G	0.00605576	Glucose
8	rs2673566	0	133464538	A	G	0.00605649	Glucose
17	rs3110648	0	36071034	G	T	0.00605973	Glucose
1	rs841332	0	95171460	G	A	0.00606232	Glucose
2	rs201043950	0	179441038	T	C	0.00608768	Glucose
3	rs34372721	0	52584431	TCTC	T	0.00608721	Glucose
14	rs17126786	0	54155998	T	C	0.00608283	Glucose
6	rs868549	0	125027163	T	G	0.00608216	Glucose
13	rs61966458	0	92807675	A	G	0.0060801	Glucose
12	rs10848994	0	4273490	G	A	0.00607885	Glucose
5	rs2964481	0	157892530	C	T	0.00607755	Glucose
13	rs7984157	0	95911900	G	A	0.00604181	Glucose
12	rs76771048	0	127374214	C	T	0.0060766	Glucose
4	rs62341097	0	174094940	A	G	0.00607551	Glucose
1	rs12142734	0	35142875	G	A	0.00607467	Glucose
1	rs6698927	0	26260728	G	A	0.00607333	Glucose
8	rs7818070	0	19734916	A	G	0.006073	Glucose
12	rs116963732	0	53217726	A	T	0.00606994	Glucose
19	rs388711	0	6937683	A	G	0.00606538	Glucose
6	rs764099	0	18187584	G	T	0.00606309	Glucose
1	Affx-80213135	0	112298322	A	C	0.00607645	Glucose
6	rs79727210	0	122570871	T	C	0.00597845	Glucose
5	rs2436323	0	133447061	C	T	0.00603934	Glucose
13	rs146897002	0	48947542	T	A	0.0060331	Glucose
17	rs2305923	0	9408644	C	A	0.00599484	Glucose
1	rs115904883	0	155484856	A	G	0.00599349	Glucose
10	rs118077304	0	43265618	A	G	0.00599194	Glucose
5	rs34749559	0	95669854	G	A	0.00599147	Glucose
1	rs1039532	0	242593668	C	A	0.00599027	Glucose
2	rs314914	0	125972363	A	G	0.00598918	Glucose
20	rs73627138	0	59510507	A	G	0.00598805	Glucose
8	rs17637492	0	6620867	C	G	0.0059864	Glucose
11	rs117604791	0	120981320	A	G	0.00598603	Glucose
9	rs7046711	0	74643648	A	C	0.00598374	Glucose
5	rs13181538	0	175797836	C	T	0.00598309	Glucose
1	rs12562461	0	7280190	G	C	0.00598288	Glucose
5	rs4596347	0	7065617	G	A	0.00598118	Glucose
10	rs79142251	0	64136072	C	G	0.00598079	Glucose
13	rs9568104	0	49440238	C	T	0.00598002	Glucose
13	rs61960195	0	83679482	T	C	0.00599584	Glucose
18	rs117519729	0	34323854	G	A	0.00599624	Glucose
18	rs17263902	0	72823741	C	A	0.00600041	Glucose
7	rs76185545	0	14293742	G	A	0.0060009	Glucose
10	rs11195241	0	112389210	G	T	0.00602879	Glucose
1	rs78305720	0	2008959	C	A	0.00602793	Glucose
3	rs17008392	0	71291620	G	A	0.00602698	Glucose
5	rs72809910	0	172091458	G	A	0.00602537	Glucose
15	rs11558807	0	41046883	A	C	0.00602269	Glucose
2	rs2665658	0	60826802	A	C	0.0060225	Glucose
20	rs186755739	0	8868911	G	T	0.00601997	Glucose
18	rs77696431	0	31362076	G	T	0.00603446	Glucose
5	rs13172678	0	6244943	C	T	0.00601889	Glucose
16	rs142507451	0	67694044	T	C	0.00601337	Glucose
17	rs62085872	0	66377591	C	G	0.00601121	Glucose
17	rs4796448	0	6139457	T	G	0.00600955	Glucose
6	rs6456510	0	22908386	C	T	0.0060093	Glucose
9	rs10511509	0	8779297	C	G	0.00600359	Glucose
17	rs78887820	0	56367632	G	A	0.00600248	Glucose
4	rs111732351	0	63955266	A	G	0.00600127	Glucose
1	rs1319896	0	166003074	G	C	0.00601349	Glucose
10	rs7093152	0	110478030	T	G	0.00631428	Glucose
18	rs12954319	0	48890750	G	A	0.00631627	Glucose
22	rs143525991	0	42611265	G	C	0.00631719	Glucose
13	rs2149208	0	113125274	C	A	0.0066318	Glucose
3	rs1020365	0	105962893	C	T	0.00662803	Glucose
8	rs112509586	0	113469344	C	A	0.00662633	Glucose
6	rs76863442	0	138556565	T	C	0.00662538	Glucose
5	rs17447390	0	110116650	G	A	0.00662532	Glucose
19	rs7248759	0	51263510	T	G	0.00662474	Glucose
2	rs111945524	0	106099018	T	C	0.00662165	Glucose
1	rs75709197	0	147309058	T	G	0.00662154	Glucose
14	rs6572391	0	47175361	G	T	0.00662086	Glucose
19	rs1319675	0	51751951	A	C	0.00661609	Glucose
17	rs4968544	0	59345321	G	A	0.00661301	Glucose
16	rs72773618	0	18071261	T	C	0.00661288	Glucose
10	rs61735272	0	112543134	C	T	0.00661176	Glucose
6	rs148521882	0	42609352	A	C	0.00661084	Glucose
14	rs79479260	0	31505795	G	A	0.00661083	Glucose
7	rs188453558	0	122385629	C	T	0.0066371	Glucose
20	rs6073285	0	35717715	C	T	0.00663721	Glucose
9	rs7849918	0	18565516	G	A	0.00663797	Glucose
11	rs117100574	0	38294643	G	T	0.00663798	Glucose
1	rs4089008	0	83132873	G	T	0.00666538	Glucose
6	rs117822879	0	89531037	T	C	0.00666466	Glucose
6	rs150448927	0	17629284	C	T	0.00666443	Glucose
20	rs78855327	0	4703224	T	C	0.00665925	Glucose
22	rs11570680	0	38528888	T	C	0.00665906	Glucose
7	rs7811321	0	110320305	T	C	0.00665576	Glucose
22	rs3827318	0	23974200	G	A	0.00665344	Glucose
9	rs13292976	0	129467340	T	C	0.0066071	Glucose
14	rs72718412	0	66401984	G	A	0.00665251	Glucose
9	rs62581072	0	126201742	A	G	0.00664972	Glucose
12	rs7303369	0	88783745	C	T	0.00664815	Glucose
2	rs111647118	0	12417589	A	G	0.00664593	Glucose
6	rs9373047	0	133622107	A	C	0.00664394	Glucose
6	rs2516675	0	30430520	T	C	0.00664363	Glucose
19	rs66666015	0	38717143	C	T	0.00664198	Glucose
14	rs1998852	0	34277178	G	A	0.00663944	Glucose
2	rs79766822	0	15733626	G	A	0.0066522	Glucose
6	rs41272110	0	161006172	G	T	0.00666661	Glucose
8	rs117358717	0	115233083	T	C	0.00660488	Glucose
18	rs9635992	0	26647388	T	C	0.00660328	Glucose
15	rs16953998	0	70264186	G	A	0.00657091	Glucose
6	rs11153612	0	116781993	T	C	0.00656667	Glucose
8	rs2515144	0	95289326	G	T	0.00656653	Glucose
3	rs1996761	0	89962587	T	C	0.00656562	Glucose
1	rs1059625	0	201104589	G	A	0.00656363	Glucose
2	rs77487847	0	167193076	G	A	0.0065625	Glucose
2	rs74819137	0	169452397	G	A	0.00656058	Glucose
10	rs10883197	0	100532002	C	A	0.00655504	Glucose
3	rs11131034	0	65633032	G	A	0.00655476	Glucose
4	rs10857425	0	147019583	A	G	0.00655442	Glucose
19	rs35380755	0	28567002	T	C	0.00654645	Glucose
6	rs13192471	0	32671103	C	T	0.0065458	Glucose
14	rs117414447	0	68720573	G	A	0.00654048	Glucose
17	rs79367028	0	33051528	C	G	0.0065383	Glucose
1	rs35730265	0	216496932	G	C	0.00653702	Glucose
17	rs12948745	0	54984931	C	T	0.00657359	Glucose
17	rs117797936	0	51851123	A	G	0.00657719	Glucose
2	rs111776489	0	105231018	A	G	0.00657873	Glucose
1	rs56321125	0	226492280	C	T	0.00658408	Glucose
9	rs13295808	0	33209119	C	T	0.00660215	Glucose
12	rs11049145	0	27934701	T	C	0.00660213	Glucose
2	rs79042789	0	5583743	T	C	0.00660119	Glucose
12	rs117041267	0	53038588	A	G	0.0065978	Glucose
1	rs7512262	0	84896062	A	G	0.00659772	Glucose
13	rs17717687	0	106201922	G	C	0.00659763	Glucose
2	rs1467229	0	66605631	G	T	0.00659602	Glucose
21	rs76238196	0	33495741	T	G	0.0066044	Glucose
11	rs4936067	0	128799187	G	T	0.00659453	Glucose
11	rs12283556	0	94827737	T	G	0.00659301	Glucose
17	rs76205398	0	42191042	T	C	0.00659274	Glucose
4	rs151269514	0	145580830	A	G	0.00659169	Glucose
8	rs73206841	0	16119715	G	T	0.00659146	Glucose
10	rs117056678	0	119542348	A	C	0.00658933	Glucose
12	rs10743383	0	20794150	A	G	0.00658667	Glucose
3	rs3182239	0	134978236	G	A	0.0065848	Glucose
7	rs113544043	0	74095969	A	G	0.00659323	Glucose
6	rs74924357	0	68205328	G	A	0.00653699	Glucose
22	rs73173405	0	48935077	C	A	0.00666793	Glucose
8	rs72686015	0	80996541	A	G	0.00667284	Glucose
19	rs6511887	0	13869251	A	G	0.0067642	Glucose
6	rs72825630	0	15897645	T	C	0.0067633	Glucose
6	rs9480642	0	106574892	C	T	0.00676308	Glucose
10	rs78321895	0	5649917	A	C	0.00676303	Glucose
1	rs4847396	0	93531475	G	A	0.00676152	Glucose
1	rs13447450	0	91965850	T	C	0.00676058	Glucose
4	rs10019009	0	88583135	T	A	0.00675838	Glucose
11	rs36017320	0	44981890	G	T	0.00675738	Glucose
7	rs11772342	0	26644012	G	T	0.00675703	Glucose
13	rs17076091	0	32011166	G	A	0.00675646	Glucose
14	rs61998705	0	90299768	T	C	0.00675556	Glucose
2	rs12997265	0	158705627	C	T	0.0067538	Glucose
6	rs1557820	0	29477240	T	C	0.00675258	Glucose
7	rs10267052	0	15029280	T	C	0.00675156	Glucose
6	rs28763965	0	7580795	G	C	0.00674929	Glucose
20	rs2150910	0	62272658	T	C	0.00676457	Glucose
12	rs73187399	0	108097379	T	C	0.00676488	Glucose
10	rs1870152	0	88017150	G	T	0.00676911	Glucose
11	rs77165793	0	121076460	C	T	0.00677042	Glucose
2	rs13382859	0	161386924	T	G	0.00678759	Glucose
17	rs12948620	0	1023292	T	C	0.00678709	Glucose
8	rs36125898	0	67342186	A	G	0.00678636	Glucose
3	rs115599816	0	70304960	A	G	0.00678568	Glucose
11	rs78222192	0	100463198	A	G	0.00678538	Glucose
12	rs112145681	0	70949062	T	C	0.00678394	Glucose
1	rs3820183	0	185036507	G	C	0.00678365	Glucose
7	rs6460468	0	68287168	G	A	0.0067445	Glucose
16	rs7184877	0	77031505	G	A	0.0067831	Glucose
14	rs10138440	0	46531972	T	C	0.00678121	Glucose
10	rs12762549	0	101620771	G	C	0.00678101	Glucose
11	rs674827	0	10933191	T	G	0.00677774	Glucose
11	rs118147051	0	9052854	T	C	0.00677385	Glucose
10	rs12262921	0	124525523	G	A	0.00677248	Glucose
2	rs4667760	0	165458447	A	G	0.00677242	Glucose
17	rs4968897	0	66493775	C	T	0.00677183	Glucose
5	rs34145453	0	127347013	G	A	0.00678146	Glucose
1	rs61810967	0	114862152	T	C	0.00666804	Glucose
2	rs115567311	0	208071669	G	A	0.00674408	Glucose
4	rs74501861	0	149128537	T	C	0.00674318	Glucose
14	rs1863014	0	75942923	A	G	0.00671069	Glucose
18	rs1537422	0	7036963	C	G	0.00670651	Glucose
5	rs77696886	0	169453398	G	A	0.00670387	Glucose
6	rs78859532	0	21968064	A	G	0.00670145	Glucose
10	rs78828236	0	85677231	A	G	0.0066989	Glucose
11	rs78750347	0	131233139	T	C	0.00669444	Glucose
1	rs78576220	0	179899812	C	A	0.00669345	Glucose
4	rs17613288	0	23454910	C	T	0.00669336	Glucose
4	rs7684248	0	156860391	C	T	0.00669304	Glucose
5	rs585219	0	177936898	T	C	0.00669251	Glucose
2	rs13021894	0	43804229	C	T	0.00668558	Glucose
7	rs118140475	0	32450080	T	C	0.00668186	Glucose
16	rs9935840	0	20225443	C	A	0.0066802	Glucose
2	rs115639415	0	122253944	C	T	0.00667451	Glucose
2	rs72823782	0	80827544	G	A	0.00667312	Glucose
1	rs115044898	0	107111878	T	C	0.00671219	Glucose
2	rs17320968	0	175176288	C	T	0.0067134	Glucose
11	rs192548895	0	10709412	G	T	0.00671742	Glucose
12	rs1495377	0	71577101	G	C	0.00671863	Glucose
18	rs144738522	0	7023207	A	G	0.00674314	Glucose
5	rs16886207	0	56038219	G	A	0.0067429	Glucose
20	rs6062661	0	62832889	T	C	0.00674282	Glucose
18	rs17079716	0	66467110	A	G	0.00674214	Glucose
10	rs34911915	0	71447406	C	T	0.00674028	Glucose
2	rs13021979	0	121325454	G	A	0.00673889	Glucose
16	rs1052352	0	31195279	C	T	0.0067379	Glucose
12	rs12317335	0	33315822	C	T	0.00674321	Glucose
2	rs34763008	0	239718795	A	C	0.00673634	Glucose
11	Affx-35697957	0	128836594	T	C	0.00673528	Glucose
21	rs28656880	0	42537986	T	C	0.00673381	Glucose
9	rs1572030	0	86571611	A	G	0.00673225	Glucose
11	rs55881780	0	25088515	G	A	0.00673086	Glucose
1	rs7522914	0	102400105	A	G	0.00672701	Glucose
13	rs17337503	0	75576384	G	A	0.00672558	Glucose
6	rs960298	0	120900732	G	A	0.0067248	Glucose
16	rs17643115	0	64509543	T	G	0.00673627	Glucose
11	rs11041818	0	8247386	T	C	0.00653428	Glucose
6	rs12200363	0	160583732	C	T	0.00653227	Glucose
9	rs17198915	0	81897365	C	T	0.00653105	Glucose
18	rs921385	0	42784049	T	G	0.00639724	Glucose
7	rs117208438	0	17307741	A	C	0.00639497	Glucose
8	rs3110421	0	107637762	T	C	0.00639363	Glucose
20	rs2256813	0	51635228	T	C	0.0063922	Glucose
6	rs9446508	0	72624891	C	T	0.00639059	Glucose
9	rs10814863	0	4182972	T	C	0.0063896	Glucose
11	rs67760131	0	1684120	G	C	0.00638819	Glucose
1	rs11184485	0	105759371	C	T	0.00638788	Glucose
12	rs3827886	0	14660184	C	T	0.00638666	Glucose
9	rs61741089	0	35548285	A	G	0.00638575	Glucose
6	rs11751494	0	33804669	G	C	0.00638567	Glucose
2	rs866995	0	11243387	G	A	0.00638134	Glucose
11	rs10768581	0	40181102	T	C	0.00637722	Glucose
3	rs905941	0	63603510	G	A	0.00637399	Glucose
15	rs116857165	0	101934975	A	G	0.00637384	Glucose
3	rs12490841	0	13205785	T	G	0.00639729	Glucose
6	rs58425201	0	2513947	C	A	0.00639779	Glucose
3	rs1983062	0	173297467	T	G	0.00639917	Glucose
2	rs78824754	0	218535173	C	T	0.00640013	Glucose
2	rs142194672	0	79313578	A	G	0.00641994	Glucose
2	rs74899700	0	169924328	A	G	0.00641552	Glucose
17	rs8071809	0	3939632	C	T	0.00641447	Glucose
8	rs16932959	0	67447554	G	A	0.00641271	Glucose
17	rs77508184	0	77917398	C	T	0.00641256	Glucose
19	rs113545947	0	32632463	C	T	0.00641235	Glucose
8	rs35123673	0	76556149	A	G	0.00641226	Glucose
3	rs2759214	0	163622198	G	T	0.00637348	Glucose
10	rs2256678	0	101633779	C	T	0.00640985	Glucose
5	rs17665294	0	162970611	A	G	0.00640771	Glucose
14	rs60990438	0	31466738	T	C	0.00640707	Glucose
7	rs113248159	0	18549246	G	A	0.00640579	Glucose
11	rs12798973	0	111323956	T	C	0.00640542	Glucose
8	rs210705	0	40221754	A	C	0.00640505	Glucose
3	rs6770043	0	65249142	G	A	0.00640458	Glucose
6	rs76251643	0	92426502	C	T	0.0064041	Glucose
18	rs7232230	0	4068068	A	C	0.0064095	Glucose
21	rs9975810	0	20184503	G	A	0.00642265	Glucose
13	rs117903694	0	97850861	A	C	0.00637005	Glucose
4	rs11724424	0	125491069	A	G	0.00636876	Glucose
18	rs4799929	0	35033485	A	G	0.00634236	Glucose
2	rs115545902	0	105740923	G	A	0.00633892	Glucose
21	rs933111	0	34428025	A	C	0.00633716	Glucose
19	rs143701391	0	38954130	T	C	0.00633682	Glucose
20	rs76784592	0	46981991	T	C	0.00633496	Glucose
3	rs9836926	0	187709117	G	T	0.00633244	Glucose
2	rs114916107	0	105172326	A	G	0.0063324	Glucose
11	Affx-52349945	0	47345916	TGTCC	T	0.00632465	Glucose
7	rs62491830	0	139988371	A	G	0.00632447	Glucose
8	rs72671926	0	81731419	T	A	0.006324	Glucose
11	rs35741107	0	116106401	T	C	0.00632263	Glucose
2	rs72648981	0	179582913	T	C	0.00632145	Glucose
11	rs17310577	0	74149280	G	A	0.00632143	Glucose
20	rs10485590	0	19353310	C	G	0.006319	Glucose
5	rs56071484	0	111486970	C	A	0.00631785	Glucose
6	rs11758008	0	53561837	G	A	0.00634237	Glucose
8	rs117474708	0	22633995	A	G	0.00634244	Glucose
5	rs61508847	0	117854357	C	G	0.00634315	Glucose
11	rs7948351	0	128044820	T	C	0.00634457	Glucose
12	rs3782904	0	46757985	T	C	0.0063627	Glucose
19	rs11667529	0	54769320	C	T	0.00636251	Glucose
3	rs78096088	0	78663058	A	C	0.00636153	Glucose
18	rs3937018	0	56075890	T	C	0.00636112	Glucose
14	rs1953208	0	30334646	C	T	0.00636033	Glucose
11	rs11826296	0	124674924	G	A	0.00635933	Glucose
18	rs892586	0	44560429	C	A	0.00635803	Glucose
18	rs8096344	0	10674625	T	G	0.00636954	Glucose
11	rs11042148	0	9008674	G	A	0.00635544	Glucose
3	rs6442009	0	46652429	A	G	0.00635274	Glucose
7	rs314316	0	100428437	G	A	0.00635262	Glucose
12	rs73093150	0	47463206	G	A	0.00635184	Glucose
4	rs35705152	0	16836059	C	T	0.00635141	Glucose
4	rs186032528	0	184202028	A	C	0.00635071	Glucose
5	rs6450444	0	57175422	A	C	0.00635056	Glucose
1	rs140311741	0	120506308	T	C	0.00634603	Glucose
17	rs75539018	0	26468972	T	C	0.0063549	Glucose
2	rs200908080	0	202545712	T	C	0.00642295	Glucose
12	rs75877114	0	120653124	A	G	0.00642481	Glucose
5	rs149469800	0	133479316	G	C	0.00642542	Glucose
1	rs2819490	0	56164478	T	C	0.00650957	Glucose
10	rs78253544	0	2769190	A	C	0.00650905	Glucose
3	rs4622935	0	32310409	G	A	0.00650499	Glucose
3	rs115437218	0	137367782	A	G	0.00650497	Glucose
18	rs12970134	0	57884750	A	G	0.00650299	Glucose
10	rs10752178	0	9911665	C	A	0.00650205	Glucose
11	rs117567428	0	18787903	A	G	0.00650021	Glucose
17	rs117593295	0	34086113	G	T	0.00649982	Glucose
4	rs11734500	0	157068139	C	A	0.00649942	Glucose
14	rs10132018	0	59491212	T	C	0.00649816	Glucose
1	rs112722373	0	17871641	G	A	0.00649747	Glucose
4	rs12640997	0	190245038	T	C	0.00649489	Glucose
7	rs34654194	0	117143718	G	A	0.00649311	Glucose
3	rs116781237	0	39608891	T	C	0.00649141	Glucose
6	rs705946	0	158826941	G	A	0.00648914	Glucose
6	rs17139428	0	5104459	G	A	0.00651025	Glucose
16	rs11865077	0	17667455	T	C	0.00651117	Glucose
7	rs7778388	0	100530811	G	A	0.0065119	Glucose
1	rs6672481	0	146910461	A	G	0.00651346	Glucose
16	rs3169330	0	75269267	A	G	0.00653065	Glucose
3	rs201184598	0	51378788	G	A	0.00653025	Glucose
10	rs139022925	0	61832105	T	C	0.00652916	Glucose
6	rs2502504	0	75383320	T	C	0.00652784	Glucose
2	rs6755270	0	109749432	C	T	0.00652778	Glucose
10	rs2393946	0	44088396	C	G	0.00652663	Glucose
10	rs7917997	0	67804408	A	G	0.00652431	Glucose
17	rs16970672	0	75944650	A	G	0.00648803	Glucose
6	rs7741807	0	29680657	C	G	0.00652269	Glucose
11	rs34242224	0	47745589	C	T	0.00652009	Glucose
22	rs117639432	0	23849126	T	C	0.00651889	Glucose
16	rs393020	0	62649595	C	G	0.00651439	Glucose
6	rs73015004	0	148804467	T	C	0.00651423	Glucose
5	rs6890640	0	18953453	G	A	0.00651411	Glucose
22	rs4819565	0	17713433	A	G	0.00651401	Glucose
17	rs9901367	0	8982593	T	G	0.00651399	Glucose
6	rs62437269	0	127632289	G	A	0.00652024	Glucose
17	rs117830091	0	1679504	T	C	0.00648696	Glucose
11	rs2027495	0	34745964	G	A	0.00648623	Glucose
17	rs76630696	0	62064678	T	C	0.00648019	Glucose
20	rs16981149	0	56152650	C	T	0.00645182	Glucose
19	rs10410649	0	57840547	G	A	0.00645181	Glucose
14	rs78721469	0	95967217	T	C	0.00644963	Glucose
22	rs4608623	0	38597378	G	T	0.00644935	Glucose
3	rs1060699	0	16385395	G	A	0.00644786	Glucose
8	rs12677069	0	117618814	C	G	0.00644536	Glucose
8	rs10091158	0	40809189	T	C	0.00643992	Glucose
18	rs1943994	0	56040649	T	C	0.00645191	Glucose
15	rs187755	0	99684432	C	G	0.00643871	Glucose
6	rs62418560	0	78050473	T	G	0.00643474	Glucose
3	rs77717893	0	110079267	A	G	0.00643462	Glucose
7	rs11983012	0	96983589	C	T	0.00643459	Glucose
2	rs78386683	0	98629226	T	C	0.00643188	Glucose
3	rs9833290	0	77312267	C	T	0.00643125	Glucose
8	rs34827083	0	16024165	T	C	0.00643033	Glucose
22	rs11107	0	32875190	A	G	0.00642544	Glucose
2	rs112342844	0	151283539	T	C	0.0064383	Glucose
15	rs76126845	0	75827909	T	G	0.00587505	Glucose
15	rs36045000	0	65357558	G	A	0.00645204	Glucose
7	rs80197206	0	27918573	A	G	0.00645357	Glucose
3	rs9855049	0	72387007	C	A	0.00648006	Glucose
2	rs6430130	0	147456988	T	C	0.00647713	Glucose
1	rs76034953	0	191018786	A	G	0.00647613	Glucose
2	rs11890513	0	136840424	C	T	0.00647333	Glucose
15	rs17774869	0	64129923	C	T	0.00647101	Glucose
6	rs16901848	0	28546952	A	G	0.0064663	Glucose
12	rs1585	0	94154125	C	T	0.00646499	Glucose
10	rs115941840	0	25085147	C	T	0.00645337	Glucose
10	rs117498349	0	111591777	T	C	0.00646105	Glucose
16	rs57594112	0	56371382	G	C	0.00645875	Glucose
11	rs10895488	0	103490943	T	G	0.00645849	Glucose
19	rs525420	0	7936208	A	G	0.00645836	Glucose
21	rs73223059	0	44927761	A	G	0.00645482	Glucose
13	rs10507815	0	74039881	G	A	0.00645467	Glucose
17	rs74437970	0	1411552	C	T	0.00645422	Glucose
5	rs74767103	0	156967367	C	A	0.00645413	Glucose
5	rs10043306	0	172803687	A	G	0.00645877	Glucose
3	rs79768138	0	152147461	C	A	0.00678902	Glucose
12	rs71539450	0	18414399	T	C	0.00587449	Glucose
14	rs74544556	0	21618598	C	T	0.00587336	Glucose
13	rs150786675	0	113741770	T	C	0.00532181	Glucose
1	rs1543407	0	185359010	A	G	0.00531817	Glucose
2	rs77549831	0	190173856	A	G	0.00531814	Glucose
1	rs61837775	0	232278376	C	T	0.00531333	Glucose
2	rs13425275	0	36184211	T	C	0.00531329	Glucose
16	Affx-13155403	0	73804798	A	G	0.00531302	Glucose
5	rs114058786	0	110615780	A	G	0.00531293	Glucose
8	rs2406706	0	4395685	A	G	0.00530836	Glucose
3	rs6768464	0	368223	G	T	0.00530687	Glucose
12	rs11061789	0	1613442	A	G	0.00530577	Glucose
4	rs80119553	0	70944087	A	G	0.00530353	Glucose
10	rs11012829	0	18444535	A	G	0.00530286	Glucose
3	rs148038168	0	42681053	A	G	0.0053028	Glucose
4	rs114925571	0	87018511	G	A	0.00530253	Glucose
2	rs11892740	0	145222171	G	A	0.00530125	Glucose
16	rs77822111	0	9140159	T	G	0.00532247	Glucose
20	rs62208279	0	51848227	T	C	0.00532275	Glucose
9	rs10960916	0	13052570	G	A	0.00532389	Glucose
5	rs114709728	0	18944772	A	G	0.00532483	Glucose
11	rs77235188	0	56575092	T	C	0.00534065	Glucose
17	rs80129041	0	5821629	T	G	0.00534041	Glucose
6	rs116683035	0	7248990	A	G	0.0053404	Glucose
20	rs117111968	0	55036049	A	G	0.00533761	Glucose
2	rs115785583	0	2939808	G	T	0.00533751	Glucose
17	rs77286068	0	6273373	A	G	0.00533727	Glucose
2	rs55799006	0	25558812	C	T	0.00533479	Glucose
13	rs2773267	0	52376583	A	G	0.00530071	Glucose
2	rs10188099	0	62724210	C	G	0.00533461	Glucose
5	rs17839709	0	126188804	T	C	0.00533395	Glucose
16	rs10500488	0	64125224	T	C	0.00533096	Glucose
3	rs1918970	0	169143098	A	G	0.00533048	Glucose
1	rs575056	0	66749779	C	T	0.00532952	Glucose
4	rs74320175	0	185007893	G	A	0.00532694	Glucose
5	rs117581757	0	13309349	G	T	0.00532565	Glucose
20	rs6059844	0	33036482	G	A	0.00532542	Glucose
3	rs6765720	0	89911476	A	G	0.00533411	Glucose
9	rs200997177	0	140147585	A	C	0.00534284	Glucose
12	rs76893695	0	67593805	G	A	0.00530045	Glucose
10	rs12722495	0	6097283	C	T	0.0052962	Glucose
3	rs114756882	0	22055410	A	G	0.00527136	Glucose
19	rs8108315	0	16981044	G	A	0.00527065	Glucose
14	rs75258126	0	101193811	A	G	0.0052702	Glucose
13	rs1983325	0	101411721	A	C	0.00526953	Glucose
21	rs74479136	0	24786218	A	G	0.00526842	Glucose
17	rs118011134	0	46980985	G	T	0.00526821	Glucose
8	rs1057085	0	141518099	T	C	0.00526558	Glucose
20	rs6031544	0	42982347	T	C	0.00526511	Glucose
10	rs118140535	0	107038608	A	G	0.00526499	Glucose
4	rs13106867	0	2941317	A	G	0.00526217	Glucose
15	rs139484056	0	85467271	C	T	0.00526196	Glucose
12	rs11609202	0	14959470	G	A	0.00526074	Glucose
14	rs75577640	0	43433965	T	C	0.00525478	Glucose
18	rs34398127	0	2385335	A	G	0.00525432	Glucose
3	rs73201838	0	123581116	C	T	0.00525377	Glucose
8	rs11780487	0	8452706	C	T	0.00527153	Glucose
15	rs12438092	0	98909838	A	G	0.00527245	Glucose
9	rs544862	0	87699138	A	G	0.00527274	Glucose
2	rs6547677	0	86609042	A	C	0.0052755	Glucose
6	rs41270488	0	32407906	C	T	0.00529602	Glucose
4	rs62317260	0	106357735	A	G	0.00529347	Glucose
4	rs72642177	0	58988900	G	A	0.00529221	Glucose
5	rs141832130	0	77473181	T	C	0.00529192	Glucose
4	rs76226838	0	62165943	C	T	0.0052919	Glucose
9	rs12377846	0	16786784	C	A	0.00529157	Glucose
1	rs116761550	0	73618447	T	C	0.00529089	Glucose
2	rs80170993	0	86475213	G	A	0.00529863	Glucose
10	rs11196218	0	114840494	A	G	0.0052903	Glucose
1	rs79159565	0	32337534	G	A	0.00528226	Glucose
8	rs77159099	0	56449869	A	G	0.00528042	Glucose
6	rs60555451	0	38681515	G	T	0.00528023	Glucose
1	rs662755	0	201523953	A	G	0.00527875	Glucose
12	rs73214144	0	121450881	A	G	0.00527744	Glucose
14	rs67888252	0	26671160	A	G	0.00527691	Glucose
15	rs35925499	0	38816519	A	G	0.00527664	Glucose
1	rs12044963	0	112392360	T	G	0.00528313	Glucose
10	rs55673235	0	133966727	A	G	0.00525136	Glucose
3	rs11706820	0	144331004	C	T	0.00534367	Glucose
13	rs117036191	0	110244855	A	G	0.00534516	Glucose
5	rs72759654	0	31995934	A	G	0.00541421	Glucose
15	rs6496301	0	86555657	C	T	0.00541398	Glucose
5	rs2116755	0	102649888	A	C	0.0054114	Glucose
17	rs939345	0	38217350	T	C	0.00541108	Glucose
11	rs7949378	0	81899681	C	T	0.00541098	Glucose
6	rs994321	0	29372356	A	G	0.00541088	Glucose
16	rs72807664	0	52650827	A	G	0.0054107	Glucose
14	rs117833529	0	24534270	T	C	0.00540633	Glucose
10	rs79737125	0	87173212	T	C	0.00540549	Glucose
13	rs35093863	0	95653323	G	A	0.00540492	Glucose
12	rs78051448	0	294443	A	G	0.00540458	Glucose
19	rs144948923	0	44514573	T	G	0.00540133	Glucose
4	rs10023706	0	185467652	A	G	0.00540109	Glucose
4	rs10010462	0	7224294	C	A	0.00539931	Glucose
4	rs4482847	0	141993345	C	A	0.00539727	Glucose
2	rs78184323	0	147426914	T	G	0.00541454	Glucose
2	rs2066518	0	217288388	C	G	0.00541784	Glucose
4	rs79022098	0	61606744	C	A	0.00542031	Glucose
5	rs9327252	0	121824443	C	T	0.00542102	Glucose
7	rs12154761	0	68274016	A	G	0.00544699	Glucose
1	rs2076020	0	19018405	A	G	0.0054469	Glucose
9	rs11793482	0	2452684	G	A	0.00544384	Glucose
6	rs199979891	0	90572060	T	C	0.0054405	Glucose
7	rs112896122	0	131228588	C	T	0.00543966	Glucose
3	rs76891275	0	96780366	T	G	0.00543925	Glucose
2	rs17530572	0	200942180	G	A	0.00543698	Glucose
6	rs2261566	0	32754081	T	C	0.005397	Glucose
5	rs1501946	0	24022429	C	T	0.005436	Glucose
1	rs80162645	0	234016287	T	G	0.00543397	Glucose
14	rs117666984	0	62414879	T	C	0.00543315	Glucose
2	rs141333215	0	39456559	T	C	0.00543254	Glucose
1	rs115903313	0	107177178	G	A	0.00543073	Glucose
9	rs80117451	0	98416065	T	C	0.00542831	Glucose
21	rs73225001	0	45263683	A	G	0.00542278	Glucose
3	rs985534	0	163983952	A	G	0.00542206	Glucose
3	rs114539921	0	186009759	G	A	0.00543404	Glucose
4	rs11438429	0	70517902	G	GT	0.00534462	Glucose
6	rs12528784	0	164945511	G	A	0.00539627	Glucose
6	rs77970296	0	164913801	G	C	0.00539141	Glucose
6	rs115496442	0	5454152	T	G	0.0053631	Glucose
7	rs73084210	0	28906565	T	C	0.00536282	Glucose
5	rs116105459	0	66079678	T	C	0.00536088	Glucose
3	rs955109	0	71039394	C	T	0.00536023	Glucose
18	rs11663334	0	55432311	C	T	0.00535956	Glucose
4	rs12505194	0	90462267	A	G	0.00535934	Glucose
17	rs3764396	0	46015969	C	T	0.00535619	Glucose
18	rs949312	0	22126259	C	A	0.005354	Glucose
11	rs76456786	0	123414873	T	C	0.005353	Glucose
5	rs17633433	0	3452743	C	T	0.00535253	Glucose
14	rs2283424	0	72461281	T	C	0.00534918	Glucose
18	rs1513843	0	33996735	G	A	0.00534908	Glucose
2	rs56186549	0	109237865	T	C	0.00534891	Glucose
7	rs1155397	0	114953597	A	G	0.00534792	Glucose
12	rs77398550	0	132347929	A	G	0.00534607	Glucose
6	rs72922239	0	94517146	G	C	0.0053683	Glucose
15	rs12592175	0	96730553	C	T	0.00536876	Glucose
20	rs13043489	0	20043815	A	G	0.00536923	Glucose
8	rs1808140	0	68102977	C	T	0.00536936	Glucose
1	rs72659469	0	38188574	A	G	0.00538971	Glucose
11	rs7937094	0	68979706	T	C	0.00538829	Glucose
12	rs2235217	0	120884328	T	C	0.00538672	Glucose
2	rs50916	0	165608653	G	C	0.00538538	Glucose
6	rs114897550	0	1072113	G	A	0.00538236	Glucose
10	rs72849218	0	130137579	T	G	0.00538178	Glucose
12	rs2929735	0	84698159	C	G	0.0053812	Glucose
20	rs76169392	0	139741	T	C	0.00539611	Glucose
10	rs1060628	0	80766007	A	G	0.00538108	Glucose
14	rs1042704	0	23312594	A	G	0.00538026	Glucose
16	rs2126993	0	80200647	T	G	0.00537961	Glucose
9	rs4744292	0	96599065	A	G	0.00537938	Glucose
6	rs9501414	0	29643490	G	A	0.00537748	Glucose
7	rs4866	0	2289586	A	G	0.00537404	Glucose
2	rs111987954	0	162889414	A	G	0.00537259	Glucose
2	rs62127718	0	26046472	T	C	0.00537166	Glucose
7	rs2282911	0	28845030	T	C	0.00538029	Glucose
19	rs117374816	0	14736326	T	C	0.00544785	Glucose
12	rs34596048	0	27465252	A	G	0.00525118	Glucose
11	rs12280153	0	134412059	A	G	0.00524718	Glucose
2	rs17284159	0	205956971	C	T	0.0050962	Glucose
15	rs76614553	0	76309608	T	C	0.00509384	Glucose
20	rs1342425	0	6118729	C	G	0.00509334	Glucose
4	rs147243770	0	3417811	T	C	0.00509189	Glucose
10	rs56183397	0	5562195	C	T	0.00509172	Glucose
18	rs78431144	0	20902136	A	C	0.00508822	Glucose
16	rs62031057	0	49653393	T	C	0.00508499	Glucose
2	rs77240236	0	232105420	T	C	0.00508118	Glucose
1	rs12098097	0	158020230	G	C	0.00508103	Glucose
20	rs201800075	0	33588598	C	A	0.00508039	Glucose
6	rs3093668	0	31546495	C	G	0.00507757	Glucose
2	rs34284590	0	228894339	C	A	0.00507643	Glucose
2	rs75363606	0	160935972	C	T	0.0050737	Glucose
11	rs118049296	0	75319580	A	G	0.00507284	Glucose
12	rs10850688	0	109506469	A	G	0.00507073	Glucose
3	rs112825532	0	33939035	C	T	0.00509811	Glucose
2	rs56067462	0	207570529	C	G	0.00510048	Glucose
2	rs77622773	0	172830231	A	C	0.00510075	Glucose
2	rs6433647	0	177972747	C	A	0.00510114	Glucose
6	rs45483891	0	90916262	G	T	0.00513767	Glucose
1	rs12037634	0	94867056	G	T	0.00513351	Glucose
7	rs117346019	0	105332712	A	G	0.00513201	Glucose
4	rs34260187	0	184477223	T	C	0.00512864	Glucose
4	rs2659531	0	102160502	T	G	0.00512756	Glucose
20	rs76569229	0	9209807	A	G	0.00512563	Glucose
12	rs1566333	0	24146035	T	C	0.00512534	Glucose
12	rs73219370	0	93681947	G	A	0.00506957	Glucose
2	rs55667037	0	172919562	G	A	0.00512048	Glucose
9	rs7046799	0	116553946	C	T	0.00511721	Glucose
15	rs17199220	0	89368821	A	G	0.00511467	Glucose
3	rs4441632	0	141592658	T	C	0.00511129	Glucose
6	rs2844795	0	30073847	C	T	0.00510935	Glucose
12	rs7959288	0	32930537	A	G	0.00510661	Glucose
11	rs11537993	0	66109033	C	T	0.00510435	Glucose
12	rs117184019	0	26642888	C	T	0.00510143	Glucose
19	rs116948137	0	46036996	G	C	0.00511726	Glucose
12	rs4617644	0	17249469	T	C	0.00513955	Glucose
1	rs263526	0	2173504	C	T	0.00506806	Glucose
6	rs1980601	0	155190611	G	A	0.00506537	Glucose
1	rs12750721	0	22689273	A	G	0.00503721	Glucose
1	rs77018784	0	199880479	T	C	0.00503578	Glucose
10	rs2273697	0	101563815	A	G	0.00503575	Glucose
1	rs2461315	0	237860237	G	A	0.00503545	Glucose
2	rs34461855	0	70045787	C	G	0.00503501	Glucose
15	rs72734896	0	50404433	C	A	0.00503385	Glucose
5	rs4382152	0	106379106	C	T	0.00503305	Glucose
12	rs76624005	0	133059150	A	G	0.00503269	Glucose
3	rs75874426	0	65936076	G	A	0.00503034	Glucose
2	rs243021	0	60584819	A	G	0.00502839	Glucose
1	rs80042705	0	73465721	T	C	0.0050274	Glucose
5	rs79804600	0	110487112	C	G	0.00502716	Glucose
3	rs12054253	0	144639691	C	T	0.0050263	Glucose
16	rs74028121	0	72916878	G	T	0.00502547	Glucose
12	rs12367098	0	70383473	G	A	0.00870859	Glucose
10	rs10824713	0	80835868	G	A	0.00503835	Glucose
4	rs17577768	0	148305803	G	T	0.00503948	Glucose
2	rs116101156	0	201609827	T	C	0.00504274	Glucose
13	rs58459780	0	95063962	A	G	0.00504307	Glucose
4	rs612467	0	17257300	T	C	0.00506401	Glucose
10	rs1934357	0	9964571	C	T	0.00506367	Glucose
5	rs77417304	0	18084764	G	A	0.0050633	Glucose
11	rs1397053	0	56510694	C	T	0.00506196	Glucose
8	rs17749519	0	22626274	T	C	0.00506131	Glucose
5	rs7712666	0	177548085	A	C	0.00506058	Glucose
15	rs17655894	0	39019106	C	A	0.00506018	Glucose
14	rs755102	0	91855011	C	A	0.00506642	Glucose
1	rs11809951	0	242554531	G	A	0.00505555	Glucose
5	rs75610989	0	162770762	C	T	0.00505441	Glucose
17	rs114670807	0	16203203	T	G	0.00504842	Glucose
9	rs34596166	0	8751486	C	A	0.00504826	Glucose
13	rs118145045	0	42744087	A	G	0.00504688	Glucose
20	rs2748151	0	60133486	T	C	0.00504634	Glucose
1	rs114703311	0	163329943	T	G	0.00504622	Glucose
11	rs112012387	0	69841128	A	G	0.00504342	Glucose
17	rs8077507	0	79406783	A	G	0.0050551	Glucose
2	rs6546673	0	71331054	T	C	0.00524795	Glucose
11	rs61878102	0	20265438	A	G	0.00514034	Glucose
4	rs4699654	0	99480152	T	C	0.00514406	Glucose
15	rs11857909	0	77974000	T	G	0.00521933	Glucose
9	rs7039204	0	8170760	A	G	0.00521877	Glucose
3	rs67163263	0	17153361	A	G	0.00521863	Glucose
22	rs17716114	0	35475355	T	C	0.00521633	Glucose
15	rs34751411	0	92010200	G	A	0.00521552	Glucose
13	rs1343804	0	73492148	T	C	0.00521485	Glucose
1	rs35284289	0	161736209	C	T	0.00521356	Glucose
6	rs202906	0	28011652	C	T	0.00521074	Glucose
3	rs114173039	0	52731900	T	G	0.00520569	Glucose
3	rs719272	0	187229594	A	G	0.00520452	Glucose
7	rs34100661	0	158952628	T	C	0.00520319	Glucose
4	rs11727383	0	5761724	A	G	0.00520274	Glucose
3	Affx-22506257	0	58091855	G	T	0.00520246	Glucose
20	rs35643278	0	4673532	A	G	0.00520088	Glucose
2	rs2303296	0	24432839	G	A	0.00519973	Glucose
13	rs842398	0	47274639	G	T	0.00522294	Glucose
17	rs11652957	0	45419139	G	A	0.00522778	Glucose
7	rs117026326	0	74126034	T	C	0.00522789	Glucose
1	rs41317499	0	186106552	A	G	0.00522999	Glucose
1	rs72702156	0	169330062	A	G	0.00524712	Glucose
5	rs144605622	0	5562114	T	C	0.00524552	Glucose
9	rs10761082	0	107516169	C	T	0.00524458	Glucose
12	rs12320481	0	67634643	C	T	0.00524197	Glucose
12	rs11168351	0	48403765	A	G	0.00524086	Glucose
4	rs10026608	0	179715635	C	T	0.00524062	Glucose
13	rs9596497	0	51882372	A	G	0.00524029	Glucose
2	rs10166144	0	21453733	G	A	0.00519715	Glucose
20	rs1236783	0	16075721	C	T	0.00523811	Glucose
5	rs72823166	0	175326910	A	G	0.00523762	Glucose
8	rs73201737	0	16696372	A	C	0.00523688	Glucose
1	rs76346105	0	244455502	G	A	0.00523483	Glucose
10	rs143275708	0	135086073	C	T	0.00523385	Glucose
6	rs75001742	0	75291293	G	A	0.00523365	Glucose
1	rs61768918	0	37539482	A	G	0.00523195	Glucose
12	rs79040972	0	18571221	G	A	0.0052305	Glucose
8	rs72729560	0	134115077	A	G	0.00523795	Glucose
3	rs1558991	0	8775847	G	C	0.00514373	Glucose
16	rs2024477	0	52468236	C	T	0.00519578	Glucose
7	rs10274741	0	81942847	C	T	0.00519263	Glucose
21	rs2831538	0	29517346	C	T	0.00516025	Glucose
16	rs382339	0	20953570	C	T	0.00515942	Glucose
8	rs79043633	0	39821504	A	C	0.00515781	Glucose
2	rs199514092	0	95815733	G	A	0.00515712	Glucose
4	rs78486102	0	145129246	G	T	0.00515699	Glucose
3	rs78497294	0	53212783	T	C	0.00515567	Glucose
13	rs1602447	0	64149339	G	A	0.00515423	Glucose
16	rs72807481	0	88624468	C	G	0.00515383	Glucose
13	rs75513461	0	66103210	G	A	0.00515242	Glucose
8	rs17670914	0	22367960	A	C	0.0051521	Glucose
6	rs72977310	0	129076459	C	T	0.00515092	Glucose
4	rs4698066	0	10549891	G	A	0.00514943	Glucose
22	rs762064	0	27974819	A	C	0.00514659	Glucose
3	rs78038778	0	148921843	A	G	0.00514534	Glucose
11	rs16910054	0	11790181	G	A	0.00514431	Glucose
2	rs115534769	0	14206216	C	T	0.00516215	Glucose
5	rs1563263	0	57194537	C	T	0.0051649	Glucose
12	rs12821126	0	127724312	T	C	0.00516678	Glucose
12	rs145115262	0	66773075	T	C	0.00516814	Glucose
20	rs2378337	0	33771435	G	A	0.00518915	Glucose
17	rs16947438	0	62146498	T	G	0.00518721	Glucose
15	rs17818362	0	54578561	G	A	0.00518677	Glucose
5	rs146960959	0	67096115	A	G	0.00518563	Glucose
19	rs8102662	0	54851228	A	G	0.00518554	Glucose
17	rs79612296	0	62504233	A	G	0.00518386	Glucose
4	rs116110781	0	37220184	A	G	0.00518229	Glucose
9	rs12336418	0	110111785	C	T	0.00519396	Glucose
2	rs12476865	0	147993969	T	C	0.00517977	Glucose
11	rs499974	0	75455021	A	C	0.00517918	Glucose
5	rs10038600	0	102238502	T	G	0.00517766	Glucose
1	rs116004327	0	117459175	T	G	0.00517492	Glucose
13	rs765377	0	78377834	T	C	0.00517466	Glucose
19	rs16984712	0	53779086	C	T	0.00517194	Glucose
20	rs73626319	0	46469173	G	T	0.0051717	Glucose
10	rs112133780	0	23306963	G	C	0.00516891	Glucose
7	rs111708493	0	145209921	T	C	0.00517926	Glucose
11	rs56291673	0	47031538	G	A	0.00544821	Glucose
4	rs35936802	0	100938700	G	T	0.00545166	Glucose
3	rs2068458	0	131986969	T	C	0.00545273	Glucose
2	rs62177270	0	161182703	C	T	0.00575201	Glucose
6	rs10455230	0	71535561	T	C	0.005749	Glucose
10	rs41301031	0	123359727	A	G	0.00574814	Glucose
10	rs113837355	0	117947496	C	G	0.00574637	Glucose
12	rs11065341	0	121369960	G	T	0.00574159	Glucose
5	rs7709875	0	148977613	T	C	0.00573896	Glucose
2	rs112688559	0	233503540	A	T	0.00573824	Glucose
15	rs7495461	0	50680796	G	A	0.00573756	Glucose
8	rs72678286	0	121485875	G	A	0.00573555	Glucose
11	rs477980	0	95099182	G	T	0.00573493	Glucose
6	rs6453771	0	75441533	A	G	0.00573398	Glucose
4	rs72641560	0	64369909	C	A	0.00573309	Glucose
2	rs77436261	0	33630687	G	C	0.00573075	Glucose
6	rs3135363	0	32389648	G	A	0.00572966	Glucose
3	rs10513426	0	152162047	C	T	0.00572913	Glucose
21	rs149969030	0	29392856	T	C	0.00575244	Glucose
14	rs79254088	0	83467690	A	G	0.00575305	Glucose
2	rs35674772	0	106249151	A	G	0.0057543	Glucose
1	rs7515689	0	214008627	A	G	0.00575697	Glucose
1	rs11120222	0	214014136	G	A	0.00577266	Glucose
13	rs9543881	0	75835639	C	T	0.00577186	Glucose
11	rs751927	0	36452979	G	A	0.0057705	Glucose
7	rs117316370	0	44234794	T	C	0.00577014	Glucose
19	rs76662040	0	42602807	A	C	0.00576892	Glucose
15	rs117468857	0	78780784	A	G	0.00576875	Glucose
13	rs7981545	0	99335265	G	A	0.00576637	Glucose
11	rs4936985	0	125046860	T	C	0.00572909	Glucose
1	rs72734935	0	192521676	T	C	0.00576409	Glucose
7	rs117370222	0	148457664	G	A	0.00576192	Glucose
9	rs7871194	0	139544437	A	C	0.00576164	Glucose
9	rs7861715	0	137585927	T	C	0.0057616	Glucose
6	rs3132954	0	32311459	A	G	0.00576087	Glucose
10	rs10906673	0	14475528	T	G	0.00576079	Glucose
16	rs825700	0	73598082	G	T	0.00575785	Glucose
1	rs116344091	0	109275195	T	C	0.00575777	Glucose
15	rs28535665	0	87691585	C	G	0.00576364	Glucose
3	rs17377811	0	133655093	A	C	0.00577485	Glucose
20	rs76837504	0	40195230	C	A	0.00572696	Glucose
9	rs143661911	0	135202552	T	G	0.00572283	Glucose
16	rs6498224	0	11668543	C	T	0.00569807	Glucose
14	rs10162413	0	63518928	T	C	0.00569763	Glucose
14	rs7150740	0	26077226	T	G	0.00569749	Glucose
17	rs76110116	0	77381689	T	C	0.00569708	Glucose
19	rs35514860	0	4966189	C	G	0.00569675	Glucose
3	rs78885023	0	8514060	A	G	0.00569477	Glucose
1	rs75833961	0	33911068	C	T	0.00569472	Glucose
5	Affx-80293357	0	131549714	ACTGC	A	0.00569318	Glucose
9	rs4837333	0	131785903	C	T	0.00569262	Glucose
7	rs4236309	0	22916280	C	A	0.00569071	Glucose
9	rs78229142	0	126260506	T	C	0.00568902	Glucose
6	rs8192584	0	32189192	A	G	0.00568674	Glucose
9	rs12555447	0	33188104	G	A	0.00568407	Glucose
4	rs77487444	0	7494225	A	C	0.00568312	Glucose
8	rs2980623	0	110308328	C	T	0.00568019	Glucose
18	rs117371546	0	1009543	C	T	0.00569932	Glucose
12	rs56133667	0	66675162	T	G	0.00570027	Glucose
17	rs536327	0	27857698	T	C	0.00570063	Glucose
2	rs57198438	0	158415564	G	A	0.00570071	Glucose
17	rs75828607	0	2016890	C	T	0.00572099	Glucose
20	rs6046605	0	20062990	T	C	0.00572079	Glucose
1	rs78025799	0	244462879	T	G	0.00571878	Glucose
3	rs73039660	0	24303531	C	T	0.00571807	Glucose
19	rs8106955	0	46346330	T	C	0.00571679	Glucose
3	rs114047552	0	117559102	G	A	0.00571487	Glucose
11	rs56353852	0	11695169	T	C	0.00571464	Glucose
21	rs76983627	0	15491856	A	G	0.00572669	Glucose
5	rs72759829	0	67687778	G	A	0.00571451	Glucose
3	rs17330495	0	125000470	G	A	0.00571184	Glucose
1	rs76709326	0	105278396	C	T	0.00570988	Glucose
5	rs113247016	0	1552344	C	T	0.00570699	Glucose
6	rs114837082	0	45065533	A	C	0.00570422	Glucose
6	rs111777202	0	10614118	T	C	0.00570245	Glucose
16	rs2238526	0	89826723	G	A	0.00570206	Glucose
15	rs79272598	0	69949274	T	C	0.00570194	Glucose
10	rs10824666	0	80677017	C	T	0.00571261	Glucose
2	rs1344908	0	212038877	G	A	0.00567693	Glucose
2	rs200898308	0	239056591	T	C	0.00577595	Glucose
3	rs73013051	0	128256	C	T	0.0057821	Glucose
8	rs9004	0	146068322	T	C	0.00584371	Glucose
3	rs240033	0	38357961	G	C	0.00584337	Glucose
5	rs1981845	0	53698535	A	G	0.00584312	Glucose
6	rs41289932	0	116784850	G	C	0.00583926	Glucose
9	rs10814021	0	33651522	T	C	0.00583897	Glucose
12	rs1727423	0	120003593	G	A	0.00583844	Glucose
4	rs4643800	0	10407572	T	G	0.00583757	Glucose
2	rs7589893	0	99932255	C	T	0.00583755	Glucose
20	rs6025288	0	55569945	G	A	0.00583671	Glucose
2	rs60367761	0	766414	C	T	0.00583664	Glucose
4	rs1533458	0	153943149	G	A	0.00583534	Glucose
5	rs34988270	0	31060384	T	C	0.00583527	Glucose
6	rs35580488	0	32097421	C	G	0.00583482	Glucose
2	rs4617998	0	28623047	T	C	0.00583398	Glucose
4	rs17639111	0	68740876	C	A	0.00583247	Glucose
2	rs12990935	0	153470922	C	G	0.00584544	Glucose
8	rs76450261	0	110234720	A	G	0.0058465	Glucose
14	rs112796919	0	74043940	A	G	0.0058467	Glucose
12	rs74240689	0	57225155	G	A	0.00585142	Glucose
22	rs11703601	0	38598041	T	C	0.00587082	Glucose
4	rs17587165	0	40505221	C	T	0.00586966	Glucose
4	rs28578545	0	186724883	G	A	0.00586966	Glucose
2	rs146586590	0	27802420	C	G	0.00586787	Glucose
5	rs12653677	0	36730711	G	C	0.00586722	Glucose
8	Affx-31860920	0	1852922	A	C	0.00586378	Glucose
17	rs16969051	0	32258877	T	C	0.00586366	Glucose
4	rs887923	0	13825475	G	T	0.00583151	Glucose
1	rs61844035	0	244688842	G	A	0.00586332	Glucose
6	rs1076829	0	30627216	C	T	0.00585894	Glucose
13	rs17072268	0	49383761	C	T	0.00585792	Glucose
16	rs9972872	0	66119348	C	T	0.00585748	Glucose
6	rs7757683	0	108101564	G	A	0.00585674	Glucose
16	rs3751841	0	3699822	T	G	0.00585564	Glucose
19	rs200476300	0	12874193	G	T	0.00585163	Glucose
8	rs17222183	0	20005154	A	G	0.00585161	Glucose
1	rs149660059	0	173823011	A	C	0.00586007	Glucose
3	rs114115348	0	44622176	A	G	0.00577779	Glucose
7	rs35461169	0	15228601	T	C	0.00583095	Glucose
8	rs17089296	0	23349637	C	A	0.00582966	Glucose
6	rs62416724	0	42471022	A	G	0.00580629	Glucose
16	rs11649040	0	373951	G	A	0.00580367	Glucose
16	rs117140685	0	17936013	A	C	0.00580248	Glucose
7	rs78596384	0	156801700	T	G	0.0058005	Glucose
8	rs117522519	0	135464300	A	G	0.0057972	Glucose
19	rs35261212	0	56220533	G	T	0.00579504	Glucose
12	rs2229357	0	57843711	A	G	0.00579228	Glucose
1	rs3768542	0	158060178	T	C	0.00578947	Glucose
16	rs8047995	0	78949736	C	G	0.00578836	Glucose
9	rs11143230	0	74887703	C	A	0.00578645	Glucose
13	rs7323050	0	92912423	C	T	0.00578619	Glucose
9	rs17694370	0	3917432	A	T	0.0057857	Glucose
13	rs1361029	0	34726791	A	G	0.00578475	Glucose
3	rs74656805	0	184796135	T	C	0.00578344	Glucose
2	rs16866816	0	226940969	T	C	0.00578328	Glucose
2	rs75707469	0	211958122	T	C	0.00580789	Glucose
8	rs77358867	0	120638927	T	C	0.00580835	Glucose
4	rs114272613	0	26860116	A	G	0.0058137	Glucose
4	rs10022018	0	185713568	G	A	0.00581446	Glucose
2	rs11124935	0	43652929	C	T	0.00582932	Glucose
7	rs702444	0	118352594	T	C	0.00582912	Glucose
4	rs72658981	0	83500075	A	C	0.00582815	Glucose
7	rs11764821	0	69023499	A	G	0.00582724	Glucose
15	rs117214067	0	63986017	A	G	0.00582714	Glucose
1	rs10798011	0	185369581	A	G	0.00582646	Glucose
4	rs114880185	0	142152686	G	A	0.00582531	Glucose
3	rs59476261	0	161626395	G	T	0.00582991	Glucose
3	rs12639531	0	148465351	A	T	0.0058245	Glucose
18	rs150558788	0	3174084	CAT	C	0.00582083	Glucose
17	rs111394547	0	36935737	T	C	0.00581945	Glucose
22	rs76617451	0	35910311	A	G	0.00581879	Glucose
2	rs78652209	0	79867203	G	T	0.00581743	Glucose
12	rs17402927	0	24173578	G	A	0.00581706	Glucose
9	rs118015242	0	20496622	C	G	0.00581643	Glucose
4	rs4395467	0	88645344	C	T	0.00581529	Glucose
7	rs10156178	0	155358553	T	C	0.00582232	Glucose
16	rs74780298	0	13976267	A	G	0.0056757	Glucose
5	rs115897496	0	149341564	A	T	0.00567528	Glucose
16	Affx-12741542	0	4016377	C	T	0.00567396	Glucose
12	rs56375200	0	133713835	T	C	0.00552386	Glucose
19	rs10402457	0	11265248	T	C	0.00552332	Glucose
5	rs2291512	0	171661166	C	T	0.00552297	Glucose
1	rs76883690	0	20693834	T	G	0.00552064	Glucose
4	rs72994470	0	174495162	C	T	0.00552064	Glucose
3	rs183425607	0	121126425	T	G	0.00551997	Glucose
19	rs77958251	0	53177480	C	T	0.00551842	Glucose
13	rs72660201	0	110042631	A	G	0.00551784	Glucose
3	rs17035113	0	11781717	T	G	0.00551734	Glucose
6	rs116878897	0	107833664	C	T	0.00551668	Glucose
10	rs16932177	0	31371383	C	T	0.00551656	Glucose
3	rs75938944	0	76700305	A	G	0.0055162	Glucose
20	rs73105210	0	33804279	G	A	0.00551336	Glucose
4	rs78659956	0	40806556	G	A	0.00551239	Glucose
16	rs74015225	0	24018286	C	T	0.00551219	Glucose
17	rs12945290	0	66378997	C	T	0.00552505	Glucose
2	rs76362592	0	174655393	A	G	0.00552529	Glucose
17	rs75112624	0	80004855	A	G	0.00552705	Glucose
1	rs76042304	0	241147411	C	T	0.0055308	Glucose
12	rs12146765	0	14399714	T	C	0.00555073	Glucose
13	rs66555878	0	31051614	T	C	0.00555007	Glucose
6	rs9261387	0	30061361	T	C	0.00554861	Glucose
12	rs79905232	0	88739877	C	T	0.00554754	Glucose
11	rs117380100	0	6976984	A	G	0.00554559	Glucose
5	rs79590433	0	82152508	T	C	0.00554553	Glucose
1	rs2988721	0	154308641	A	C	0.00554086	Glucose
8	rs13270997	0	121685826	A	C	0.00551213	Glucose
7	rs117948936	0	130311057	C	T	0.00553859	Glucose
9	rs78104081	0	32705604	T	G	0.00553774	Glucose
8	rs16908761	0	139290147	G	A	0.00553707	Glucose
11	rs2074050	0	44052598	C	T	0.0055362	Glucose
3	rs3872723	0	186741131	T	C	0.00553595	Glucose
6	rs9381138	0	42075949	C	T	0.00553567	Glucose
19	rs1264226	0	46063167	G	A	0.00553464	Glucose
2	rs114739246	0	113493816	C	T	0.00553445	Glucose
18	rs1787267	0	76742544	C	G	0.00553852	Glucose
16	rs2058908	0	53806145	T	C	0.00555155	Glucose
7	rs79140649	0	102753828	C	T	0.00551043	Glucose
11	rs111486063	0	30765377	C	T	0.00550552	Glucose
1	rs74230943	0	233096385	T	G	0.00547816	Glucose
1	Affx-12204367	0	59346172	A	C	0.00547639	Glucose
4	rs76624715	0	12734832	A	G	0.0054746	Glucose
2	rs75028781	0	108403503	A	G	0.00547169	Glucose
15	rs77180206	0	77238412	T	C	0.00546875	Glucose
10	rs72838617	0	132208098	T	C	0.00546449	Glucose
6	rs6917131	0	63723140	C	T	0.0054639	Glucose
13	rs118158864	0	83308481	A	G	0.00546238	Glucose
12	rs12314432	0	133020800	A	G	0.00546211	Glucose
19	rs3852860	0	45382966	T	C	0.00546129	Glucose
10	rs58708176	0	114670411	G	A	0.00545943	Glucose
9	rs117612088	0	125330021	A	G	0.00545688	Glucose
11	rs6590132	0	124963623	T	C	0.00545598	Glucose
4	rs78614942	0	73231918	T	C	0.005455	Glucose
9	rs10971808	0	33943430	A	G	0.005453	Glucose
11	rs61902540	0	113114313	G	C	0.00547817	Glucose
1	rs74832683	0	219327923	A	G	0.00547826	Glucose
22	rs3213515	0	32904927	C	T	0.00548038	Glucose
2	rs114039416	0	138453862	T	G	0.00548057	Glucose
10	rs1879603	0	66509895	T	C	0.00550316	Glucose
11	rs3889234	0	72490986	C	T	0.00550248	Glucose
9	rs12343261	0	89205672	T	C	0.00550197	Glucose
20	rs199615528	0	60893959	T	C	0.00550182	Glucose
11	rs3924025	0	124825636	T	C	0.0055017	Glucose
2	rs145050507	0	169763245	C	T	0.00550119	Glucose
4	rs1350717	0	21550297	C	T	0.00550046	Glucose
1	rs12122491	0	240683666	T	C	0.00550954	Glucose
12	rs13312786	0	4482544	G	A	0.00549675	Glucose
5	rs115009272	0	33421592	C	T	0.00548958	Glucose
2	rs72963214	0	179857422	T	G	0.00548877	Glucose
2	rs999091	0	66603934	C	T	0.00548814	Glucose
7	rs62481732	0	155693331	G	A	0.00548667	Glucose
1	rs75650419	0	239632762	G	A	0.00548412	Glucose
15	rs12909885	0	36034093	C	T	0.00548288	Glucose
2	rs72919840	0	195614794	C	T	0.00548248	Glucose
14	rs117364891	0	105359077	T	C	0.00549025	Glucose
2	rs4309580	0	119072376	T	C	0.00555239	Glucose
2	rs6722317	0	169647484	G	A	0.00555496	Glucose
20	rs6130176	0	35009951	T	G	0.00555499	Glucose
3	rs115097621	0	187475699	T	C	0.00564166	Glucose
1	rs74805603	0	85100296	C	T	0.00564002	Glucose
12	rs28655666	0	122186317	G	A	0.00563833	Glucose
12	rs1800973	0	69744014	A	C	0.00562765	Glucose
6	rs10945209	0	70972708	C	T	0.00562231	Glucose
22	rs73168676	0	30902688	C	T	0.00562114	Glucose
12	rs17763689	0	53906432	G	A	0.00562108	Glucose
1	rs116528616	0	98807555	C	G	0.00562104	Glucose
4	rs4835284	0	147029884	A	C	0.005621	Glucose
2	rs75198727	0	215028517	C	T	0.00562012	Glucose
7	rs71530531	0	30895642	T	C	0.00561897	Glucose
19	rs11085270	0	19824850	G	T	0.00561832	Glucose
17	rs117991338	0	70760246	C	G	0.00561804	Glucose
6	rs9295740	0	27689502	A	G	0.00561729	Glucose
10	rs72792841	0	50521254	A	G	0.00561547	Glucose
8	rs34755949	0	23150634	T	C	0.00564286	Glucose
2	rs1448521	0	177453279	G	A	0.00564342	Glucose
5	rs116059444	0	77500097	T	C	0.00564379	Glucose
20	rs2274890	0	25301022	A	G	0.00564449	Glucose
3	rs78300415	0	131567923	T	C	0.00566943	Glucose
2	rs12052410	0	111859287	A	C	0.00566735	Glucose
18	rs72918193	0	45593910	T	C	0.0056633	Glucose
6	rs3094117	0	30737486	C	A	0.00566192	Glucose
16	rs1113743	0	80291731	G	A	0.00566157	Glucose
7	rs10486714	0	41468110	C	G	0.0056614	Glucose
20	rs6088519	0	33132191	T	C	0.00565949	Glucose
20	rs7260957	0	25722462	C	T	0.00561534	Glucose
1	rs72718369	0	90808845	T	C	0.00565932	Glucose
17	rs9892297	0	7446027	G	A	0.00565371	Glucose
10	rs16936389	0	36116230	G	T	0.0056526	Glucose
20	rs62216890	0	50735105	T	C	0.00565127	Glucose
5	rs116698434	0	157647442	T	C	0.00564704	Glucose
6	rs2561412	0	39132981	T	C	0.00564557	Glucose
14	rs973968	0	62654698	G	A	0.00564529	Glucose
9	rs59553477	0	24188618	T	C	0.00564489	Glucose
11	rs117906239	0	77461937	A	G	0.00565581	Glucose
10	rs10905075	0	6999765	G	T	0.00561526	Glucose
1	rs41271951	0	150737220	G	A	0.00561313	Glucose
6	rs34824945	0	11325003	AC	A	0.00561243	Glucose
9	rs75145502	0	21531948	T	G	0.00557693	Glucose
12	rs1009321	0	133361224	A	G	0.00557352	Glucose
2	rs116582083	0	21459912	C	T	0.005573	Glucose
20	rs113648201	0	59598476	A	G	0.00557203	Glucose
17	rs62086788	0	74748329	C	T	0.00557165	Glucose
11	rs7104821	0	10096736	G	A	0.00556972	Glucose
16	rs75310304	0	8492070	C	T	0.00556888	Glucose
3	rs301554	0	11790710	A	G	0.00557797	Glucose
11	rs117319483	0	108433891	G	A	0.00556857	Glucose
1	rs61737554	0	247267425	A	G	0.00556566	Glucose
15	rs1869036	0	33079329	G	A	0.0055651	Glucose
4	rs17029977	0	154355313	C	T	0.00556348	Glucose
22	rs117472294	0	32833754	C	T	0.00556283	Glucose
6	rs13219354	0	27185664	C	T	0.00556252	Glucose
6	rs116025100	0	30935290	A	G	0.0055612	Glucose
20	rs117776354	0	15999954	A	G	0.00555675	Glucose
2	rs78082068	0	154467281	A	G	0.00556838	Glucose
2	rs34464761	0	175861220	C	A	0.00587419	Glucose
3	rs74620339	0	32842247	G	A	0.00557917	Glucose
10	rs56024473	0	81029600	T	C	0.00558188	Glucose
2	rs16849467	0	213818731	C	T	0.0056114	Glucose
4	rs73230712	0	38521104	C	T	0.00561138	Glucose
18	rs76188719	0	2882412	T	C	0.00561134	Glucose
3	rs6777028	0	175414327	C	T	0.00560872	Glucose
20	rs6123832	0	57418071	T	C	0.00560682	Glucose
9	rs10959870	0	11501589	G	T	0.00560154	Glucose
6	rs16891512	0	26270609	A	G	0.00560136	Glucose
20	rs1569710	0	20084880	G	A	0.00558131	Glucose
8	rs74922017	0	293636	T	C	0.00559422	Glucose
13	rs9548942	0	31515131	A	G	0.00559084	Glucose
4	rs731450	0	3490328	C	T	0.00558957	Glucose
7	rs139659653	0	44578747	A	G	0.0055894	Glucose
21	rs117296358	0	19902767	A	G	0.00558749	Glucose
8	rs79574261	0	121779753	G	A	0.00558524	Glucose
3	rs6803585	0	170861709	G	A	0.0055849	Glucose
13	rs2984829	0	102482026	C	T	0.00558336	Glucose
10	rs2658195	0	12160251	C	T	0.00559219	Glucose
6	rs12208513	0	154901030	C	T	0.00679063	Glucose
17	rs2885404	0	66419633	T	C	0.00588048	Glucose
8	rs79480799	0	136013122	T	C	0.00502208	Glucose
7	rs78619463	0	28613505	T	C	0.00804847	Glucose
21	rs117994436	0	26446909	T	C	0.00804516	Glucose
1	rs80055872	0	228023018	A	G	0.0080432	Glucose
12	rs7956266	0	19179640	G	T	0.008042	Glucose
16	rs17212347	0	86729899	C	T	0.00804128	Glucose
1	rs79371533	0	41281300	T	C	0.00804038	Glucose
5	rs1004522	0	109352713	C	A	0.00803826	Glucose
8	rs289563	0	13251397	A	G	0.00803642	Glucose
21	rs118178237	0	39770385	A	G	0.00803446	Glucose
17	rs75744019	0	45720651	G	A	0.00803332	Glucose
21	rs34026679	0	27248814	A	C	0.00803011	Glucose
3	rs80230507	0	143028789	C	T	0.00802786	Glucose
1	rs56073749	0	40920859	T	G	0.00802333	Glucose
3	rs9826032	0	135745762	T	C	0.00802264	Glucose
12	rs10842897	0	27443952	T	C	0.00801744	Glucose
6	rs2074491	0	31239896	C	T	0.00804858	Glucose
11	rs483030	0	57566850	G	A	0.0080486	Glucose
2	Affx-19238523	0	223819997	G	A	0.00804884	Glucose
6	rs2803035	0	163046055	T	C	0.00805021	Glucose
4	rs202190989	0	7436415	A	G	0.00807407	Glucose
2	rs114730189	0	57719945	T	C	0.00807258	Glucose
12	rs7956318	0	118156646	A	G	0.0080715	Glucose
15	rs2023713	0	91647440	T	G	0.00807118	Glucose
2	rs61747073	0	27682309	T	C	0.00807071	Glucose
14	rs6574747	0	83975699	C	T	0.00806979	Glucose
20	rs6106083	0	19454026	C	G	0.00806831	Glucose
10	rs7910750	0	98380379	T	C	0.00801451	Glucose
13	rs76549533	0	24018621	A	C	0.00806652	Glucose
1	rs4284280	0	107083314	G	A	0.00806447	Glucose
6	rs12529962	0	41623300	C	T	0.00806151	Glucose
5	rs6893439	0	125756398	C	T	0.00806103	Glucose
10	rs118015283	0	14470272	T	C	0.00805853	Glucose
6	rs1564063	0	114132074	C	T	0.00805278	Glucose
9	rs1410851	0	120424596	G	T	0.00805189	Glucose
3	rs56047676	0	124418879	C	T	0.00805068	Glucose
2	rs72940412	0	205747506	A	G	0.00806525	Glucose
7	rs2244846	0	106705607	C	A	0.00807413	Glucose
1	rs17370884	0	98334676	C	A	0.00801405	Glucose
1	rs141680926	0	226128627	A	G	0.0080116	Glucose
3	rs75502178	0	186706879	T	C	0.0079774	Glucose
1	rs72709687	0	181084471	A	G	0.00797562	Glucose
1	rs72756788	0	239747996	A	G	0.00797332	Glucose
2	rs7564469	0	145258445	C	T	0.00797281	Glucose
22	rs105199	0	45929577	T	C	0.00797051	Glucose
6	rs1339017	0	121059833	G	A	0.00796961	Glucose
3	rs2470514	0	15750344	A	C	0.00796582	Glucose
16	rs12051206	0	79009768	G	C	0.00796317	Glucose
3	rs12636465	0	70643597	T	C	0.00796283	Glucose
2	rs115481844	0	15543514	A	C	0.00795999	Glucose
4	rs72729952	0	149283684	C	G	0.0079598	Glucose
2	rs137929178	0	237362967	A	G	0.00795688	Glucose
3	rs1080500	0	53175017	A	G	0.00795602	Glucose
10	rs11593627	0	3331201	C	T	0.00795015	Glucose
4	rs59358054	0	155055176	T	C	0.00794716	Glucose
20	rs61743779	0	57768655	A	G	0.00798004	Glucose
6	rs117400807	0	141766970	T	C	0.00798172	Glucose
6	rs113416075	0	165609438	A	G	0.00798312	Glucose
3	rs1278113	0	152274263	T	C	0.00798354	Glucose
19	rs148896964	0	44890825	G	T	0.00801139	Glucose
2	rs72836826	0	120589061	A	G	0.00800903	Glucose
1	rs17447254	0	107715476	C	T	0.00800885	Glucose
16	rs55808618	0	85334074	A	C	0.00800435	Glucose
15	rs117317945	0	63118562	T	C	0.0080036	Glucose
9	rs11140402	0	86766295	T	C	0.00800241	Glucose
2	rs79064914	0	113343886	T	C	0.00799907	Glucose
3	rs79193192	0	175461357	T	C	0.00801378	Glucose
11	rs12287921	0	81660892	C	A	0.00799748	Glucose
2	rs147767836	0	112922638	A	T	0.00799371	Glucose
9	rs505061	0	22767164	A	C	0.00799353	Glucose
7	rs79428241	0	149085432	T	C	0.00799231	Glucose
11	rs74783889	0	42200924	C	G	0.00799224	Glucose
4	rs115373922	0	62994611	T	C	0.0079903	Glucose
2	rs114909745	0	232926323	G	A	0.00798864	Glucose
3	rs149298464	0	150176352	A	C	0.00798773	Glucose
13	rs73205436	0	63901955	G	A	0.00799432	Glucose
5	rs13162629	0	4335547	A	G	0.00794687	Glucose
6	rs1324088	0	25841122	A	G	0.00807484	Glucose
17	rs117845554	0	22179845	A	G	0.00808007	Glucose
15	rs2033784	0	67449660	G	A	0.00816666	Glucose
19	rs3810213	0	7994233	A	G	0.00816634	Glucose
2	rs6713	0	71305456	C	T	0.00816458	Glucose
3	rs74912599	0	1530670	G	T	0.00816345	Glucose
6	rs17618335	0	13364712	G	T	0.00816105	Glucose
6	rs80164481	0	70937294	C	T	0.00815827	Glucose
10	rs7911961	0	71245918	C	T	0.00815786	Glucose
7	rs2190920	0	124164107	A	G	0.00815491	Glucose
5	rs10941950	0	18032934	A	G	0.00815158	Glucose
15	rs4583194	0	38817150	T	C	0.00815129	Glucose
13	rs9543699	0	75135411	T	C	0.00814757	Glucose
12	rs10506690	0	74850206	C	A	0.00814755	Glucose
5	rs16867529	0	15613657	G	A	0.00814652	Glucose
17	rs2302325	0	4720131	G	C	0.00814459	Glucose
4	rs13137195	0	15056775	C	T	0.00814074	Glucose
4	rs17862984	0	118612335	C	A	0.00816959	Glucose
7	rs2428820	0	68275213	G	A	0.00817242	Glucose
19	rs379527	0	6676442	C	A	0.00817574	Glucose
22	rs6001904	0	40810951	C	T	0.00817839	Glucose
9	rs10959007	0	10277319	A	C	0.00820681	Glucose
8	rs116671744	0	67786817	T	C	0.00820676	Glucose
4	rs76055479	0	48974783	G	A	0.00820518	Glucose
4	rs10015979	0	3109442	G	A	0.00820385	Glucose
1	rs1494857	0	79960198	G	T	0.00820227	Glucose
10	rs9419126	0	134762450	A	G	0.00819817	Glucose
8	rs75979325	0	62448341	T	C	0.00819549	Glucose
9	rs72753223	0	125528401	G	C	0.00814047	Glucose
3	rs1877587	0	131482204	G	T	0.00819544	Glucose
8	rs115001501	0	103267911	T	C	0.00819238	Glucose
12	rs56345800	0	2870934	A	G	0.0081915	Glucose
1	rs116818261	0	88262469	T	C	0.00819104	Glucose
6	rs303880	0	25064789	T	G	0.00818734	Glucose
13	rs118103551	0	106126916	T	G	0.00818515	Glucose
4	rs2119684	0	180035019	G	A	0.00818335	Glucose
3	rs114716732	0	138394495	G	C	0.00818052	Glucose
2	rs4146528	0	44384185	T	C	0.00819386	Glucose
1	rs17382325	0	164586652	G	T	0.00807702	Glucose
7	rs59323682	0	70121896	A	G	0.00814025	Glucose
7	rs187060721	0	104751220	T	C	0.00813878	Glucose
6	rs1892517	0	6930808	C	T	0.00810111	Glucose
3	rs77728474	0	23106643	C	T	0.00810069	Glucose
4	rs113930693	0	68938041	A	G	0.00810032	Glucose
7	rs117040926	0	55032806	C	A	0.00810007	Glucose
16	rs11647490	0	336660	G	A	0.00809843	Glucose
7	rs78017483	0	71131093	T	C	0.00809789	Glucose
5	rs12520006	0	87100609	G	A	0.00809511	Glucose
4	rs75354342	0	145277991	C	T	0.00809406	Glucose
13	rs117345364	0	84888654	T	G	0.00808973	Glucose
4	rs74860252	0	181821632	T	C	0.00808935	Glucose
5	rs2619852	0	5628172	G	T	0.00808695	Glucose
3	rs73039738	0	15157824	A	C	0.0080842	Glucose
6	rs147961800	0	46563779	T	C	0.00808338	Glucose
4	rs186651045	0	87683889	T	C	0.00808329	Glucose
3	rs1532669	0	124345144	C	T	0.00808117	Glucose
11	rs549180	0	122063583	T	C	0.00810173	Glucose
1	rs627658	0	84501182	G	A	0.00810327	Glucose
14	rs1168458	0	38804256	C	A	0.00810338	Glucose
6	rs541188	0	7019656	G	A	0.00810411	Glucose
10	rs2812532	0	71452021	C	G	0.00813763	Glucose
16	rs29862	0	59407011	A	G	0.00813663	Glucose
6	rs9271489	0	32589051	A	C	0.00813468	Glucose
11	rs75487449	0	41061118	A	G	0.00813357	Glucose
4	rs115244577	0	147621528	T	C	0.00813215	Glucose
8	rs1460934	0	101153024	G	A	0.0081298	Glucose
2	rs34791771	0	53325326	C	T	0.00812964	Glucose
9	rs10867192	0	81013826	C	T	0.00813903	Glucose
11	rs34909049	0	48022512	T	C	0.00812808	Glucose
15	rs75358228	0	63839451	G	A	0.00812258	Glucose
10	rs12257536	0	13247742	C	T	0.00811903	Glucose
10	rs72809344	0	90712315	C	T	0.00811464	Glucose
9	rs117741244	0	71239101	T	C	0.00811407	Glucose
1	rs6694180	0	42882116	T	G	0.00811178	Glucose
13	rs12864525	0	85240069	A	G	0.00810986	Glucose
9	rs1810914	0	132178213	G	A	0.00810842	Glucose
2	rs6753906	0	126298531	G	A	0.00812474	Glucose
4	rs2309626	0	183063011	A	C	0.00794598	Glucose
17	rs119484086	0	12896274	T	C	0.00794576	Glucose
16	rs71385193	0	12249185	C	A	0.00794259	Glucose
16	rs148999583	0	57931428	T	C	0.00780188	Glucose
11	rs11028931	0	1478990	G	A	0.00780131	Glucose
4	rs77308816	0	185707459	T	G	0.00779948	Glucose
15	rs62018962	0	95979517	A	C	0.00779928	Glucose
1	rs35737219	0	11850750	A	G	0.00779872	Glucose
2	rs13013545	0	60852117	G	A	0.0077961	Glucose
15	rs74026201	0	87950155	A	G	0.00779591	Glucose
3	rs74443090	0	113907049	C	T	0.00779508	Glucose
1	rs77921789	0	213112667	G	A	0.0077942	Glucose
20	rs121908736	0	43255233	A	G	0.00779398	Glucose
2	rs57703734	0	197525487	G	A	0.00779289	Glucose
10	rs150867595	0	126716172	A	G	0.00779048	Glucose
21	rs62213057	0	44060047	T	G	0.00778901	Glucose
14	rs201639386	0	60011887	C	T	0.00778849	Glucose
7	rs17428785	0	27359792	T	C	0.00778831	Glucose
10	rs11016943	0	128768902	C	A	0.00780259	Glucose
17	rs72830897	0	55483735	A	C	0.00780318	Glucose
10	rs16907003	0	56887138	C	A	0.00780388	Glucose
1	rs194637	0	33401773	C	T	0.00780472	Glucose
6	rs142044423	0	99894100	A	C	0.0078271	Glucose
5	rs115531293	0	2729264	C	A	0.00782678	Glucose
12	rs61754235	0	78225299	A	G	0.00782562	Glucose
19	rs118097509	0	37546309	A	G	0.00782232	Glucose
19	rs11544093	0	39416887	T	C	0.00781906	Glucose
4	Affx-52253384	0	38776478	T	G	0.00781904	Glucose
3	rs9870194	0	179370059	G	A	0.00781886	Glucose
20	rs77980515	0	42988702	T	C	0.00778527	Glucose
15	rs2445745	0	51684904	G	A	0.00781763	Glucose
2	rs12990638	0	105228683	A	G	0.00781678	Glucose
14	rs17478638	0	30235934	A	G	0.00781642	Glucose
14	rs74684948	0	96230553	T	G	0.00781416	Glucose
8	rs79588432	0	80463708	C	T	0.0078109	Glucose
7	rs73088091	0	31399759	T	C	0.00781058	Glucose
2	rs12712092	0	101887281	C	G	0.00780897	Glucose
12	rs7301196	0	99272578	T	C	0.00780627	Glucose
1	rs12760347	0	17696741	G	A	0.00781732	Glucose
6	rs2518321	0	101803947	C	T	0.00783282	Glucose
4	rs75048547	0	63393654	T	C	0.00778339	Glucose
5	rs10070957	0	109910651	C	G	0.00778232	Glucose
10	rs11189833	0	100578943	A	G	0.00775101	Glucose
6	rs113721192	0	32682590	A	G	0.00775079	Glucose
5	rs17155558	0	102945524	C	T	0.00774968	Glucose
7	rs38014	0	8044268	C	T	0.00774922	Glucose
6	rs5874008	0	5997341	AC	A	0.00774657	Glucose
3	rs73009633	0	2660925	T	C	0.00774318	Glucose
12	rs61947077	0	101279396	G	A	0.00774241	Glucose
20	rs1418033	0	2084892	C	T	0.00774216	Glucose
15	rs1200348	0	41821168	T	C	0.00773953	Glucose
5	rs12654281	0	107040442	T	C	0.00773849	Glucose
2	rs4853126	0	75466100	T	C	0.00773752	Glucose
21	rs225436	0	43729034	C	T	0.00773549	Glucose
1	rs78615461	0	15495110	G	A	0.00773405	Glucose
17	rs11649943	0	57491365	A	G	0.00773248	Glucose
6	rs3016013	0	31351242	G	A	0.00773201	Glucose
5	rs73105835	0	61087569	A	G	0.007752	Glucose
12	rs4759618	0	130623844	A	C	0.00775371	Glucose
6	rs4712042	0	53595644	C	T	0.00775522	Glucose
9	rs10869024	0	74076619	C	T	0.00775606	Glucose
6	rs2031552	0	7107697	G	C	0.00778144	Glucose
10	rs76941028	0	106263618	G	A	0.0077813	Glucose
11	rs11823410	0	75436116	A	G	0.0077792	Glucose
15	Affx-35972407	0	42179251	T	G	0.00777806	Glucose
1	rs76594137	0	194266626	G	A	0.00777694	Glucose
11	rs4930376	0	66228951	C	T	0.00777528	Glucose
3	rs114581219	0	107545126	T	C	0.00777372	Glucose
2	rs6712940	0	23834096	G	A	0.00778326	Glucose
15	rs10468147	0	93757749	G	A	0.0077721	Glucose
4	rs11724027	0	8127172	T	C	0.00776792	Glucose
17	rs7208736	0	1807705	A	G	0.00776764	Glucose
8	rs35333310	0	12646634	A	C	0.00776494	Glucose
7	rs117476279	0	104112954	G	A	0.00776209	Glucose
4	rs17531558	0	20138324	T	G	0.0077606	Glucose
10	rs12359659	0	59158985	G	A	0.00776034	Glucose
12	rs148640043	0	7807217	T	C	0.00775754	Glucose
2	Affx-52215105	0	157352676	G	A	0.00777103	Glucose
5	rs7716084	0	143524766	A	G	0.00783343	Glucose
12	rs10506363	0	59079816	C	T	0.00783361	Glucose
5	rs13185011	0	165205415	C	T	0.00783365	Glucose
1	rs144385115	0	154184993	A	G	0.00792246	Glucose
4	rs111570068	0	172735851	A	G	0.00792049	Glucose
1	rs77210897	0	33483740	A	G	0.0079199	Glucose
6	rs11575907	0	32782112	T	C	0.00791844	Glucose
11	rs2276307	0	113803887	G	A	0.00791746	Glucose
14	rs2109753	0	74629483	C	T	0.00791314	Glucose
15	rs75945548	0	67043623	T	G	0.00791182	Glucose
15	rs112147951	0	70944522	C	T	0.00791029	Glucose
8	rs800587	0	116813278	T	G	0.00790986	Glucose
7	rs2267732	0	31134317	C	A	0.00790557	Glucose
12	rs201532779	0	5672475	A	G	0.00790507	Glucose
10	rs10901612	0	128145099	T	C	0.00790485	Glucose
16	rs2667675	0	1538692	C	A	0.00790455	Glucose
1	rs305426	0	88222429	G	A	0.00790168	Glucose
6	rs17645582	0	82797317	T	C	0.00790151	Glucose
7	rs34958196	0	73043101	A	G	0.00792323	Glucose
6	rs1319075	0	28662521	C	T	0.00792528	Glucose
6	rs141593495	0	75828890	A	G	0.00792585	Glucose
1	rs116456767	0	172236212	C	T	0.00792659	Glucose
1	rs7524102	0	22698447	G	A	0.00793934	Glucose
6	rs17505990	0	94770114	C	T	0.00793925	Glucose
18	rs113561266	0	39939110	C	T	0.00793877	Glucose
13	rs12583449	0	41737488	A	G	0.0079381	Glucose
1	rs80320338	0	245150323	T	C	0.00793694	Glucose
7	rs56211842	0	110062988	T	C	0.00793666	Glucose
2	rs114267063	0	28444712	A	G	0.00793662	Glucose
7	rs17863999	0	90014408	A	G	0.00790085	Glucose
7	rs3807920	0	18606138	G	A	0.00793589	Glucose
11	rs17753199	0	87904006	C	A	0.00793525	Glucose
5	rs55872539	0	95778740	G	A	0.00793306	Glucose
14	rs927540	0	58049900	A	G	0.00793172	Glucose
3	rs77783965	0	14639653	A	G	0.00792924	Glucose
7	rs73121529	0	46628741	T	C	0.00792716	Glucose
11	rs10838777	0	47860954	C	A	0.00792689	Glucose
2	rs2028884	0	63812148	G	A	0.00792675	Glucose
1	rs12144666	0	82006068	T	C	0.00793575	Glucose
13	rs9509843	0	22276070	T	C	0.00789863	Glucose
21	rs75463568	0	20001412	A	C	0.00789601	Glucose
11	rs11020924	0	94453131	G	A	0.0078929	Glucose
20	rs8121509	0	62712053	C	T	0.00786101	Glucose
5	rs112793988	0	174359598	A	G	0.00786007	Glucose
11	rs201711695	0	94039677	G	A	0.00785659	Glucose
20	rs78545570	0	41952584	G	T	0.00785587	Glucose
1	rs6689435	0	214726946	C	T	0.00785441	Glucose
6	rs62434440	0	154306533	T	C	0.00785401	Glucose
4	rs78732903	0	96561524	G	A	0.00785323	Glucose
18	rs8094799	0	45636462	A	G	0.00786609	Glucose
6	rs74349951	0	125873364	G	A	0.00785266	Glucose
8	rs1902207	0	37797075	G	A	0.00784612	Glucose
2	rs34105211	0	79565014	T	G	0.00784515	Glucose
3	rs6774608	0	69566911	C	T	0.00784307	Glucose
20	rs620789	0	12770811	C	T	0.00784274	Glucose
5	rs10464073	0	178409285	G	A	0.00784215	Glucose
1	rs539310	0	57856564	C	T	0.00783815	Glucose
17	rs12453405	0	49507086	T	C	0.00783567	Glucose
2	rs35050898	0	137077233	T	C	0.0078494	Glucose
12	rs2301333	0	6880996	A	G	0.00820785	Glucose
6	rs3218099	0	41904956	A	G	0.00786933	Glucose
5	rs62354953	0	29545072	G	A	0.00787323	Glucose
2	rs77245203	0	40204061	T	C	0.00789137	Glucose
7	rs17632859	0	11534235	G	A	0.00789079	Glucose
9	rs4474069	0	134511386	T	C	0.00789028	Glucose
14	rs6574411	0	78374327	A	G	0.00788971	Glucose
3	rs149571533	0	155571651	T	C	0.0078869	Glucose
18	rs4313606	0	45557951	T	C	0.00788611	Glucose
22	Affx-89006034	0	40801270	A	C	0.00788563	Glucose
10	rs2231687	0	101473218	A	G	0.00787265	Glucose
15	rs117132658	0	59924142	G	A	0.00788498	Glucose
2	rs10184250	0	66803893	C	T	0.00788075	Glucose
9	rs41265286	0	13158062	T	C	0.00788065	Glucose
20	rs380397	0	44456655	G	T	0.00787994	Glucose
15	rs116889648	0	77222517	T	C	0.0078798	Glucose
13	rs11843418	0	108212612	G	A	0.00787919	Glucose
6	rs113213779	0	39284378	T	C	0.00787844	Glucose
8	rs72676784	0	97163045	T	C	0.00787397	Glucose
4	rs2017368	0	111364167	T	C	0.0078835	Glucose
21	rs118173638	0	43732596	T	G	0.00773164	Glucose
13	rs71436576	0	81231728	G	C	0.00821297	Glucose
1	rs950164	0	158549449	A	C	0.00821673	Glucose
7	rs2529394	0	50696248	C	T	0.00853265	Glucose
15	rs8025178	0	31449628	A	G	0.0085322	Glucose
7	rs9639871	0	4956973	T	C	0.00853156	Glucose
7	rs73101611	0	42677845	C	G	0.0085306	Glucose
6	rs14004	0	32407709	A	C	0.00852965	Glucose
1	rs17371030	0	53864019	A	G	0.00852858	Glucose
22	rs117447696	0	45156143	G	A	0.00852749	Glucose
10	rs12722490	0	6101791	T	C	0.00852707	Glucose
10	rs12257679	0	82669688	A	G	0.00852408	Glucose
7	rs73737532	0	139935443	C	G	0.00852344	Glucose
11	rs17787504	0	45020399	T	C	0.0085207	Glucose
17	rs2041156	0	27568780	T	C	0.00852069	Glucose
19	rs28403057	0	57414136	A	G	0.0085191	Glucose
16	rs12599531	0	89909401	T	C	0.00851754	Glucose
20	rs79961294	0	20083881	A	T	0.00851741	Glucose
12	rs12811524	0	27893067	G	A	0.00853515	Glucose
6	rs12524063	0	32297310	A	T	0.00853519	Glucose
19	rs139992316	0	36278766	T	C	0.00853619	Glucose
3	rs55645031	0	20271942	T	C	0.00853771	Glucose
6	rs6904889	0	21855863	T	C	0.00855862	Glucose
3	rs17451232	0	156798405	A	G	0.00855594	Glucose
11	rs3217361	0	72554407	AGGG	A	0.00855525	Glucose
1	rs76009814	0	172455374	G	C	0.00855505	Glucose
9	rs117056330	0	127624406	T	C	0.00855121	Glucose
3	rs2173303	0	180342293	A	G	0.00854906	Glucose
9	rs7851347	0	101344983	G	A	0.00854707	Glucose
19	rs2972588	0	8953922	C	T	0.00851084	Glucose
15	rs112791137	0	63970338	T	C	0.00854629	Glucose
8	rs34112904	0	4475053	C	T	0.00854508	Glucose
3	rs9838371	0	111482802	A	G	0.00854279	Glucose
16	rs57077921	0	77874630	A	G	0.00854081	Glucose
3	rs2887961	0	40214049	C	T	0.00854003	Glucose
7	rs2398733	0	130775266	G	A	0.00853997	Glucose
9	rs1331891	0	28367812	A	C	0.00853984	Glucose
18	rs72876469	0	22953437	T	C	0.00853805	Glucose
7	rs79636621	0	38583994	G	A	0.00854553	Glucose
7	rs34881399	0	72234176	C	T	0.00856007	Glucose
20	rs201813	0	52006619	T	G	0.00851073	Glucose
19	rs4664	0	53115785	A	T	0.00850576	Glucose
4	rs71644873	0	177569710	A	G	0.00846912	Glucose
19	rs7188	0	11275139	C	A	0.00846775	Glucose
6	rs75569801	0	14131416	G	C	0.0084636	Glucose
6	rs12524487	0	31354238	T	C	0.00846238	Glucose
10	rs58055086	0	108037694	T	C	0.00846112	Glucose
5	rs115444451	0	3895990	T	C	0.00845985	Glucose
5	rs200481467	0	127671155	A	G	0.00845669	Glucose
9	rs77135520	0	86125565	T	C	0.00845596	Glucose
8	rs79410585	0	101808746	T	G	0.00845221	Glucose
18	rs61121450	0	57473254	A	C	0.00845016	Glucose
5	rs76812390	0	135764132	T	C	0.00844953	Glucose
2	rs115426637	0	101925014	A	G	0.00844923	Glucose
19	rs7255345	0	54988715	G	T	0.00844577	Glucose
19	rs80234796	0	38477481	T	C	0.00844506	Glucose
2	rs10153578	0	102764609	A	G	0.00844326	Glucose
1	rs7520623	0	156362411	T	C	0.00846946	Glucose
4	rs142781084	0	73156723	C	T	0.0084699	Glucose
14	rs140548022	0	73995279	G	C	0.00847368	Glucose
2	rs329484	0	64291431	G	C	0.00847531	Glucose
8	rs80253167	0	32047979	A	G	0.00850481	Glucose
10	rs76064319	0	135098264	A	G	0.00850423	Glucose
6	rs4947019	0	110090049	G	C	0.00850212	Glucose
8	rs76867962	0	135458877	T	C	0.008499	Glucose
12	rs2323978	0	133176926	T	C	0.00849743	Glucose
20	rs6063527	0	49110747	T	G	0.00849126	Glucose
1	rs11264535	0	156722424	C	G	0.0084904	Glucose
2	rs75011469	0	52926004	T	C	0.00850905	Glucose
12	rs12318257	0	89679989	T	C	0.00848985	Glucose
6	rs201294	0	21013385	G	A	0.00848911	Glucose
17	rs11650407	0	80931905	A	C	0.0084848	Glucose
3	rs73150883	0	146048618	A	G	0.00848427	Glucose
17	rs2292749	0	40818584	T	C	0.00848359	Glucose
8	rs4380983	0	72644642	A	C	0.00848179	Glucose
6	rs722585	0	1775863	A	G	0.00847732	Glucose
2	rs79339995	0	50294023	C	A	0.0084756	Glucose
11	rs10794324	0	428489	T	C	0.00848979	Glucose
18	rs72897614	0	7986207	A	G	0.00843991	Glucose
3	rs9858755	0	5606434	A	G	0.00856031	Glucose
16	rs150136432	0	71163613	A	G	0.00856708	Glucose
18	rs200142429	0	47511108	T	C	0.00866733	Glucose
2	rs10177768	0	206038725	G	A	0.00866564	Glucose
3	rs816340	0	124915879	A	G	0.00866444	Glucose
12	rs17727519	0	102801528	C	A	0.00866243	Glucose
20	rs116164480	0	61048460	G	A	0.00866043	Glucose
4	rs114515846	0	39883913	C	T	0.00865903	Glucose
8	rs117238997	0	21562862	T	C	0.00865731	Glucose
1	rs115523497	0	195404165	A	G	0.00865421	Glucose
6	rs1932832	0	75415120	T	G	0.0086525	Glucose
10	rs7908486	0	114834498	G	A	0.00864517	Glucose
1	rs326005	0	158701010	C	T	0.00864273	Glucose
7	rs121908790	0	117144429	C	T	0.00864153	Glucose
4	rs6845728	0	90232919	G	T	0.00864069	Glucose
6	rs968440	0	169040604	C	T	0.00863761	Glucose
13	rs9553125	0	24540375	G	A	0.0086376	Glucose
19	rs146548891	0	51563241	G	T	0.00866822	Glucose
4	rs115469004	0	187093124	C	T	0.00866998	Glucose
19	rs140525169	0	46002007	T	C	0.0086706	Glucose
14	rs1289355	0	86831332	T	C	0.0086726	Glucose
14	rs17679475	0	103916958	G	A	0.00870723	Glucose
16	rs254352	0	65910358	G	A	0.0067926	Glucose
22	rs695797	0	28849749	G	A	0.0087022	Glucose
4	rs73225960	0	12444325	C	T	0.00870207	Glucose
16	rs2230428	0	31371674	A	G	0.00869811	Glucose
9	rs72703226	0	1047405	T	C	0.0086981	Glucose
11	rs10751216	0	72526123	T	C	0.00869345	Glucose
15	rs36080947	0	22955211	T	C	0.00863156	Glucose
8	rs117006138	0	66944965	A	C	0.00869285	Glucose
13	rs2183342	0	80771407	G	C	0.00868284	Glucose
10	rs11202034	0	88181002	A	G	0.0086814	Glucose
17	rs112824543	0	54535266	G	A	0.00867997	Glucose
2	rs17278127	0	55945517	C	T	0.00867929	Glucose
1	rs34461614	0	232534919	T	C	0.00867668	Glucose
3	rs76178930	0	10899617	G	A	0.00867653	Glucose
5	rs835126	0	14915344	G	A	0.00867591	Glucose
9	rs2991274	0	133387709	A	G	0.00868294	Glucose
5	rs61737543	0	602256	A	G	0.00856104	Glucose
20	rs149829398	0	24277723	C	T	0.00862926	Glucose
5	rs34586090	0	80261557	A	G	0.00862714	Glucose
1	rs1935975	0	111581845	A	G	0.00859003	Glucose
12	rs11049093	0	27832347	A	C	0.00859002	Glucose
17	rs117209987	0	70019867	A	G	0.00858911	Glucose
10	rs35983920	0	5148012	T	C	0.00858846	Glucose
4	rs1593	0	187195551	T	A	0.0085872	Glucose
11	rs1031655	0	94993865	G	A	0.00858546	Glucose
17	rs199916345	0	56435046	A	G	0.00858162	Glucose
3	rs75185166	0	2091945	T	C	0.0085794	Glucose
19	rs78167102	0	13997114	T	C	0.00857914	Glucose
12	rs117572361	0	47206180	G	A	0.00857568	Glucose
11	rs4757489	0	17030660	T	G	0.00857513	Glucose
3	rs116198731	0	69523299	C	T	0.00857496	Glucose
12	rs75009691	0	32855947	G	A	0.00857368	Glucose
20	rs13042281	0	165832	T	G	0.008573	Glucose
22	rs4820197	0	35939369	C	T	0.00857278	Glucose
3	rs73182025	0	179802607	A	C	0.00859209	Glucose
6	rs1619376	0	30983326	A	G	0.00859581	Glucose
3	rs112045856	0	17575799	C	G	0.00859784	Glucose
6	rs4544927	0	141305547	G	C	0.00860174	Glucose
5	rs10072365	0	150088119	C	A	0.00862621	Glucose
1	rs10917525	0	20050859	C	T	0.00862598	Glucose
2	rs17007356	0	61465504	T	G	0.00862469	Glucose
11	rs80059489	0	58720109	A	G	0.00862285	Glucose
5	rs2036846	0	126085712	C	T	0.00862123	Glucose
2	rs76890996	0	11107062	A	G	0.00862115	Glucose
10	rs10821947	0	52684600	G	T	0.0086187	Glucose
1	rs35183996	0	162970286	G	A	0.00862723	Glucose
9	rs7860301	0	114407960	A	G	0.00861858	Glucose
13	rs117886594	0	55324913	G	A	0.00860692	Glucose
11	rs61900073	0	43133261	G	T	0.00860602	Glucose
11	rs117328742	0	19077011	C	A	0.00860495	Glucose
11	rs4367955	0	121929227	G	A	0.00860485	Glucose
4	rs11940896	0	53720373	C	T	0.00860315	Glucose
7	Affx-80232349	0	73657474	T	A	0.00860294	Glucose
11	rs34770512	0	46544177	G	A	0.00860232	Glucose
5	rs56661845	0	113388257	T	C	0.00861036	Glucose
5	rs77762985	0	3379610	T	A	0.00843921	Glucose
2	rs149682257	0	231037654	T	C	0.008439	Glucose
20	rs2223955	0	39577519	A	G	0.00843693	Glucose
2	rs116082976	0	26219850	G	T	0.00830109	Glucose
16	rs12921650	0	77097271	C	A	0.00830052	Glucose
12	rs7971257	0	125415019	A	G	0.00829944	Glucose
2	rs1406239	0	29482247	A	G	0.00829858	Glucose
2	rs72813532	0	61545570	C	T	0.00829756	Glucose
3	rs2358569	0	127016677	G	A	0.00829384	Glucose
17	rs11651556	0	74912506	G	A	0.00829181	Glucose
2	rs11127147	0	28588856	T	G	0.00829098	Glucose
5	rs72751230	0	59012518	G	A	0.00828748	Glucose
7	rs3810883	0	86850543	A	G	0.00828619	Glucose
12	rs73207626	0	112686873	G	A	0.00828594	Glucose
6	rs111809096	0	126573224	A	G	0.00828549	Glucose
3	rs201015564	0	47045708	T	C	0.00828432	Glucose
17	rs11079862	0	47205855	G	A	0.00828293	Glucose
10	rs1255371	0	42988230	A	G	0.00828183	Glucose
10	rs730080	0	119180751	T	C	0.00830283	Glucose
6	rs12193890	0	138823991	A	G	0.00830329	Glucose
9	rs17629104	0	7735724	T	C	0.00830366	Glucose
5	rs62370373	0	111533170	C	T	0.00830691	Glucose
16	rs200734288	0	3169845	C	A	0.00832558	Glucose
11	rs72994953	0	106656006	T	C	0.00832533	Glucose
21	rs2838444	0	45360862	A	G	0.00832228	Glucose
5	rs75976249	0	10108175	A	G	0.00832124	Glucose
16	rs12716948	0	82678897	T	C	0.00832038	Glucose
1	rs72657824	0	23386753	G	A	0.00831969	Glucose
3	rs62252356	0	69573773	T	C	0.00831913	Glucose
2	rs62156073	0	102002496	C	G	0.00828041	Glucose
6	rs1281958	0	153457680	A	C	0.00831766	Glucose
11	rs11233058	0	81987832	T	C	0.00831251	Glucose
9	rs10811961	0	23714287	A	G	0.00831163	Glucose
6	rs79673425	0	6370574	T	C	0.00831161	Glucose
20	rs78969821	0	42427508	C	T	0.00831147	Glucose
7	rs1468450	0	50694457	A	G	0.00831034	Glucose
11	rs3741378	0	65408937	T	C	0.00830896	Glucose
3	rs116661692	0	180409040	T	C	0.00830882	Glucose
4	rs7692267	0	138130022	G	T	0.00831452	Glucose
17	rs73368831	0	78818819	C	A	0.00832582	Glucose
11	rs151317361	0	107427543	T	C	0.00828033	Glucose
1	rs201921509	0	15616150	A	G	0.00827666	Glucose
3	rs115143769	0	79310206	T	G	0.00823894	Glucose
4	rs1822051	0	117837711	G	A	0.00823799	Glucose
20	rs117117781	0	56945095	G	A	0.00823754	Glucose
20	rs1875721	0	47963232	C	T	0.00823687	Glucose
11	rs76235048	0	122118115	C	G	0.00823494	Glucose
4	rs3775545	0	185310997	C	T	0.00823386	Glucose
2	rs4524121	0	216799077	A	G	0.00823065	Glucose
15	rs62026903	0	76962445	G	A	0.00822982	Glucose
20	rs141340897	0	34843605	A	G	0.00822919	Glucose
2	rs74883596	0	28313646	T	C	0.00822785	Glucose
16	rs117229545	0	34631277	C	T	0.00822411	Glucose
9	rs879368	0	100995758	T	G	0.00822296	Glucose
17	rs7214558	0	15310405	A	G	0.0082218	Glucose
6	rs117565001	0	136036989	C	T	0.00822147	Glucose
16	rs116468525	0	1405044	A	G	0.00821679	Glucose
16	rs200998860	0	3779045	G	A	0.00823904	Glucose
4	rs6851777	0	184358760	T	C	0.00824326	Glucose
8	rs117576518	0	96407669	G	A	0.0082455	Glucose
8	rs201122636	0	99440818	C	T	0.00824551	Glucose
2	rs4519515	0	229005731	A	C	0.00827487	Glucose
3	rs58323965	0	123111687	C	A	0.00827371	Glucose
20	rs116319223	0	7183030	A	G	0.00827098	Glucose
15	rs28755956	0	62126490	T	C	0.00826636	Glucose
11	rs2922021	0	41420388	A	G	0.0082653	Glucose
9	rs10514832	0	89368334	A	G	0.0082642	Glucose
18	rs12955356	0	9726891	T	C	0.00826263	Glucose
16	rs1011450	0	47742330	G	A	0.00827714	Glucose
5	rs116188399	0	179726921	A	C	0.00826203	Glucose
11	rs1573565	0	20574033	G	A	0.00826176	Glucose
1	rs71642999	0	194751481	T	C	0.00826057	Glucose
13	rs74635812	0	80788048	T	C	0.00826	Glucose
15	rs142954778	0	65472527	G	C	0.00825881	Glucose
10	rs12573273	0	79637685	A	G	0.00825841	Glucose
3	rs73123405	0	84219642	T	G	0.00824993	Glucose
2	rs74393287	0	169483341	A	G	0.00824768	Glucose
10	rs10857520	0	50842024	C	T	0.008262	Glucose
3	rs111325110	0	160438440	G	A	0.00832759	Glucose
2	rs35626060	0	236682444	A	G	0.00832854	Glucose
5	rs2277067	0	137775273	A	G	0.0083287	Glucose
5	rs11750056	0	1760621	A	C	0.00840834	Glucose
3	rs115295459	0	84027905	G	C	0.00840577	Glucose
10	rs10997236	0	68325773	A	G	0.00840472	Glucose
1	rs2840383	0	111250619	C	A	0.00840079	Glucose
10	rs201780709	0	124380665	A	G	0.00839961	Glucose
19	rs2930894	0	881161	A	G	0.0083995	Glucose
1	rs17022235	0	214389784	C	T	0.00839866	Glucose
6	rs1322843	0	20511951	G	A	0.00839804	Glucose
1	rs140853435	0	156553231	G	GC	0.00839799	Glucose
7	rs17172019	0	35912110	G	A	0.00839799	Glucose
10	rs2296961	0	97023630	C	T	0.00839756	Glucose
2	rs41333947	0	191862156	C	T	0.00839743	Glucose
3	rs59399714	0	23656888	C	T	0.00839739	Glucose
16	rs2018506	0	4227922	G	C	0.00839659	Glucose
11	rs35832955	0	65075746	G	A	0.00839495	Glucose
3	rs10155047	0	113772952	T	C	0.00840984	Glucose
2	rs34882395	0	169826989	T	G	0.00840993	Glucose
8	rs72668649	0	88417691	T	G	0.00841058	Glucose
2	rs76807180	0	106233026	G	A	0.00841169	Glucose
7	rs12669393	0	7855379	T	C	0.00843684	Glucose
6	rs181997	0	32900718	A	G	0.00843392	Glucose
2	rs116814512	0	17400681	G	A	0.00843121	Glucose
9	rs2376303	0	2152141	C	A	0.0084284	Glucose
5	rs11951561	0	67729498	A	G	0.00842568	Glucose
17	rs12944679	0	56372280	T	C	0.00842567	Glucose
8	rs1463185	0	93599375	C	T	0.00842232	Glucose
14	rs200049698	0	105350815	A	G	0.00839019	Glucose
9	rs72690089	0	4307760	A	G	0.00841949	Glucose
6	rs909718	0	29768705	A	C	0.00841605	Glucose
12	rs11057396	0	124419062	C	A	0.00841448	Glucose
13	rs73166969	0	20267157	G	A	0.00841436	Glucose
12	rs7969669	0	53310792	G	A	0.00841412	Glucose
5	rs78967297	0	148542007	T	C	0.00841401	Glucose
12	rs61951157	0	133057104	T	C	0.00841391	Glucose
4	rs358228	0	22823580	C	T	0.00841248	Glucose
2	rs13407377	0	60355540	C	T	0.0084176	Glucose
14	rs242092	0	69476895	C	T	0.00838623	Glucose
5	rs4621553	0	113030164	G	A	0.00838593	Glucose
14	rs2152283	0	56203914	C	A	0.00838498	Glucose
11	rs7946154	0	80613270	A	G	0.00834765	Glucose
2	rs145536242	0	219254672	C	T	0.00834667	Glucose
6	rs2608912	0	131869783	C	T	0.00834427	Glucose
6	rs775258	0	101734063	C	T	0.00834376	Glucose
2	rs12476163	0	212909135	G	T	0.00834157	Glucose
18	rs11083071	0	22063959	C	T	0.00834139	Glucose
11	rs16912002	0	6351378	A	G	0.0083404	Glucose
1	rs911271	0	236310024	A	C	0.00834828	Glucose
19	rs117210556	0	11126197	C	T	0.00833972	Glucose
8	rs28907593	0	89180432	G	A	0.00833612	Glucose
17	rs1801483	0	79767715	A	G	0.00833454	Glucose
15	rs117458067	0	61951318	A	C	0.00833298	Glucose
21	rs17274198	0	15865391	T	C	0.00833226	Glucose
11	rs2012618	0	2531256	C	T	0.00833061	Glucose
19	rs201638380	0	1004803	A	G	0.00833036	Glucose
18	rs7505112	0	5872695	A	G	0.00832982	Glucose
6	rs78591428	0	56312543	G	A	0.00833742	Glucose
9	rs2151140	0	24730716	G	A	0.00821573	Glucose
3	rs924292	0	11779665	G	A	0.00834963	Glucose
2	rs752590	0	113972945	G	A	0.00835313	Glucose
19	rs113569844	0	17648208	T	G	0.00838287	Glucose
8	rs6989836	0	40977969	G	A	0.00838039	Glucose
1	rs41285726	0	100151835	A	G	0.0083785	Glucose
6	rs12190473	0	27024687	T	C	0.00837699	Glucose
11	rs80007363	0	27321933	T	C	0.00837627	Glucose
14	rs1483966	0	23072054	G	T	0.00837459	Glucose
17	rs11656009	0	55659678	G	A	0.00837124	Glucose
1	rs72641915	0	5664897	T	C	0.00835216	Glucose
3	rs2729287	0	2137538	A	G	0.00837012	Glucose
7	rs77420714	0	110638256	T	C	0.00836752	Glucose
7	rs10268980	0	153464965	A	G	0.00836529	Glucose
19	rs7253360	0	38717264	A	G	0.00836143	Glucose
5	rs6449585	0	50632997	G	A	0.00835949	Glucose
10	rs10904017	0	3327813	C	T	0.00835696	Glucose
20	rs4141586	0	48292646	T	C	0.00835458	Glucose
16	rs9936280	0	87566487	A	G	0.0083535	Glucose
5	rs6892809	0	57111084	C	T	0.00836937	Glucose
8	rs3110144	0	60042289	G	C	0.00773118	Glucose
6	rs502771	0	32578970	C	T	0.00870249	Glucose
6	rs17761570	0	98904572	C	A	0.00772985	Glucose
10	rs34137399	0	7172673	A	G	0.0071278	Glucose
5	rs60939985	0	159408997	G	A	0.00712246	Glucose
15	rs4924307	0	39162695	C	A	0.00711875	Glucose
12	rs67668740	0	109904769	G	A	0.00711518	Glucose
21	rs78348873	0	18187364	T	C	0.007115	Glucose
19	rs12975322	0	8176640	T	C	0.00711463	Glucose
16	rs12446102	0	3730461	A	G	0.00711407	Glucose
2	rs115203516	0	225015967	A	G	0.00711323	Glucose
2	rs116500366	0	21979516	A	G	0.00711309	Glucose
1	rs724480	0	102275190	T	C	0.00711295	Glucose
4	rs75154000	0	27314440	T	G	0.00710941	Glucose
16	rs7200924	0	1220512	G	C	0.0071039	Glucose
3	rs114582878	0	189762296	T	G	0.00710374	Glucose
12	rs4790	0	53873366	T	C	0.00709699	Glucose
9	rs11795266	0	8629920	C	G	0.00709664	Glucose
1	rs1322935	0	78963305	C	A	0.00712891	Glucose
12	rs7955288	0	27801614	C	A	0.00712947	Glucose
6	rs9493099	0	132113403	C	T	0.00712974	Glucose
17	rs16948213	0	13549033	T	C	0.00713108	Glucose
11	rs3132800	0	133905962	A	C	0.00714981	Glucose
3	rs17014189	0	76492781	G	A	0.00714813	Glucose
4	rs17230578	0	55479556	C	T	0.00714658	Glucose
17	rs147489114	0	72958366	A	G	0.00714391	Glucose
14	rs868825	0	61701500	A	G	0.00714369	Glucose
8	rs117344838	0	75517453	C	T	0.00714205	Glucose
10	rs77217965	0	120958717	T	C	0.00714172	Glucose
3	rs56382418	0	17920255	G	T	0.00709223	Glucose
1	rs199566536	0	33236824	T	C	0.00713824	Glucose
7	rs78862257	0	10236398	T	G	0.00713714	Glucose
6	rs6458154	0	40354006	A	G	0.00713703	Glucose
16	rs17549925	0	9724773	C	T	0.00713552	Glucose
17	rs2273980	0	1972209	C	T	0.00713538	Glucose
1	rs12030989	0	219636284	T	C	0.00713356	Glucose
7	rs62460847	0	78771474	C	G	0.00713342	Glucose
15	rs8029889	0	50550900	T	C	0.00713316	Glucose
5	rs17440916	0	107366443	G	A	0.00713756	Glucose
12	rs10778675	0	79905558	A	C	0.00715041	Glucose
21	rs75327434	0	16498695	A	C	0.00709104	Glucose
10	rs11187562	0	95392031	G	C	0.00708623	Glucose
7	rs6463754	0	8101664	A	G	0.00704224	Glucose
10	rs116875517	0	107070590	A	G	0.00704112	Glucose
7	rs117889128	0	16792062	A	G	0.00703914	Glucose
6	rs72819619	0	11670662	A	G	0.00703772	Glucose
7	rs117838567	0	57492952	T	C	0.00703698	Glucose
15	rs62007304	0	77723195	C	A	0.00703538	Glucose
9	rs7036921	0	78969059	A	C	0.00703497	Glucose
15	rs7163788	0	41704789	G	A	0.00703478	Glucose
7	rs11767100	0	40766449	A	G	0.00703322	Glucose
5	rs77144883	0	141986796	A	G	0.00703317	Glucose
8	rs2679770	0	98432861	A	G	0.00703181	Glucose
3	rs77030219	0	25343079	T	C	0.00703127	Glucose
20	rs6060278	0	33753262	C	T	0.00703025	Glucose
7	rs4236179	0	156879809	G	A	0.00702761	Glucose
15	rs78956703	0	38553368	A	G	0.00702657	Glucose
19	rs117739988	0	37108435	T	C	0.0070465	Glucose
12	rs79711511	0	96391363	T	C	0.00704704	Glucose
5	rs13184530	0	124001764	A	G	0.00704739	Glucose
12	rs116979298	0	66338582	T	C	0.00705054	Glucose
18	rs72916299	0	43425181	C	T	0.00708524	Glucose
4	rs76239529	0	104025945	T	C	0.00708437	Glucose
5	rs116350848	0	128161187	A	G	0.00707505	Glucose
3	rs17283297	0	151724954	C	T	0.00707313	Glucose
5	rs587967	0	62829781	T	G	0.00707298	Glucose
22	rs77661816	0	32565772	G	A	0.0070727	Glucose
2	rs4672416	0	61352059	T	C	0.00707252	Glucose
6	rs71571128	0	122339491	T	C	0.00708958	Glucose
20	rs117384850	0	62700410	T	C	0.0070674	Glucose
10	rs303435	0	30731491	T	C	0.00706372	Glucose
18	rs12454023	0	56009604	T	C	0.00706265	Glucose
6	rs78302444	0	166826662	A	C	0.0070584	Glucose
16	rs16946985	0	49162070	G	T	0.00705219	Glucose
12	rs12815312	0	28548472	C	T	0.00705212	Glucose
5	rs12515588	0	76414494	C	T	0.00705145	Glucose
21	rs2829266	0	26066297	G	T	0.00705138	Glucose
3	rs116003932	0	138225458	G	A	0.00706713	Glucose
21	rs116847037	0	27452559	C	A	0.00702421	Glucose
12	rs148830695	0	16837560	A	G	0.00715598	Glucose
2	rs703310	0	19505184	C	G	0.00715613	Glucose
5	rs116066532	0	161613694	A	C	0.00724929	Glucose
18	rs4890388	0	39816534	G	A	0.00724798	Glucose
13	rs342774	0	53218248	A	G	0.00724794	Glucose
9	rs137868712	0	100962566	A	G	0.00724682	Glucose
6	rs259919	0	30025503	A	G	0.0072465	Glucose
5	rs6890366	0	141550859	C	T	0.00724503	Glucose
7	rs144799697	0	44152266	T	C	0.00724312	Glucose
3	rs34197438	0	151164917	T	G	0.00724243	Glucose
15	rs967514	0	57413776	A	G	0.00724148	Glucose
6	rs41289373	0	151673070	A	G	0.00724019	Glucose
4	rs6853747	0	6336284	G	A	0.00723521	Glucose
7	rs6465265	0	90084742	G	A	0.0072351	Glucose
3	rs74563766	0	180058097	G	A	0.00723221	Glucose
11	rs117942167	0	125176880	T	C	0.00723187	Glucose
1	rs77503922	0	103719926	A	G	0.00722872	Glucose
5	rs77283620	0	114677540	T	C	0.00725098	Glucose
1	rs76962038	0	107878687	A	G	0.00725255	Glucose
6	rs34474291	0	16823187	T	C	0.00725392	Glucose
8	rs117923462	0	9776261	C	T	0.00725469	Glucose
19	rs200074258	0	52658367	C	T	0.00727195	Glucose
18	rs117937232	0	43238612	A	G	0.0072698	Glucose
2	rs77924408	0	61458258	G	A	0.00726969	Glucose
10	rs58436598	0	131643908	T	A	0.00726816	Glucose
12	rs10771280	0	26532354	C	T	0.00726703	Glucose
1	rs1327144	0	184051573	C	A	0.00726646	Glucose
1	rs72754747	0	202999484	T	C	0.00726595	Glucose
17	rs41457949	0	46123983	A	G	0.00722659	Glucose
13	rs34414396	0	44455233	G	A	0.00726576	Glucose
4	rs116488304	0	94536975	G	A	0.00726406	Glucose
13	rs3013647	0	85323372	T	C	0.00726048	Glucose
14	rs55730155	0	100826411	A	C	0.00726043	Glucose
14	Affx-52373116	0	24909629	A	CC	0.00726011	Glucose
20	rs4809652	0	46415849	T	C	0.00725878	Glucose
3	rs74607992	0	185770096	T	G	0.00725693	Glucose
4	rs116611615	0	115781482	A	G	0.00725476	Glucose
7	rs34621363	0	130772325	C	T	0.00726438	Glucose
3	rs77022048	0	31706288	C	G	0.00715605	Glucose
9	rs766101	0	118608504	G	A	0.00722568	Glucose
19	Affx-52201505	0	2353074	G	A	0.00722157	Glucose
8	rs121434287	0	145640679	A	G	0.00718566	Glucose
6	rs74995444	0	39294291	A	G	0.00718409	Glucose
15	rs72716560	0	46959099	C	T	0.00718245	Glucose
9	rs12554943	0	137541413	C	T	0.00718201	Glucose
15	rs1827479	0	32018307	A	G	0.00717599	Glucose
6	rs35507674	0	17230446	A	G	0.00717533	Glucose
14	rs113279985	0	33709003	A	G	0.00717292	Glucose
5	rs79251536	0	162613154	G	A	0.00717183	Glucose
11	rs1939219	0	117686660	C	T	0.00716591	Glucose
4	rs4627796	0	5662607	C	T	0.00716471	Glucose
2	rs11685178	0	33363359	G	A	0.00716279	Glucose
20	rs142327258	0	10386134	T	C	0.00716212	Glucose
1	rs114450019	0	185420876	T	C	0.00716088	Glucose
8	rs4259443	0	139946839	A	C	0.00715862	Glucose
11	rs61914662	0	47973089	T	C	0.00715746	Glucose
5	rs72770139	0	84219158	A	G	0.00718766	Glucose
11	rs72965879	0	94401429	G	A	0.00718889	Glucose
10	rs115885261	0	13272778	T	C	0.00719122	Glucose
18	rs4239461	0	26574765	T	C	0.00719139	Glucose
6	rs6935436	0	145212496	T	C	0.00722122	Glucose
8	rs117220276	0	105316895	T	C	0.00721352	Glucose
4	Affx-80273408	0	187173228	A	AGT	0.00721241	Glucose
9	rs77854991	0	21690864	T	C	0.00721071	Glucose
2	rs142536637	0	219204592	G	A	0.00721067	Glucose
17	rs78836632	0	73598104	A	G	0.00720719	Glucose
3	rs75392432	0	73734853	A	G	0.00720712	Glucose
6	rs429916	0	32978587	A	C	0.00722516	Glucose
15	rs58122900	0	95246036	A	G	0.00720594	Glucose
4	rs17035257	0	157715062	C	T	0.00720407	Glucose
1	rs72692842	0	149992890	T	C	0.00720265	Glucose
9	rs7041171	0	114701630	C	T	0.00720046	Glucose
16	rs17265458	0	86430254	G	A	0.00719917	Glucose
7	rs117254741	0	105393597	T	C	0.00719778	Glucose
2	rs7602546	0	141839252	C	T	0.00719316	Glucose
8	rs4631493	0	118198669	A	C	0.00719142	Glucose
2	Affx-36315754	0	55116994	T	G	0.00720585	Glucose
6	rs13212534	0	25983010	A	G	0.00702311	Glucose
7	rs73104437	0	51805552	G	A	0.00702232	Glucose
17	rs8069556	0	35126152	A	G	0.0070205	Glucose
8	rs77990979	0	138011719	A	G	0.00687011	Glucose
1	rs112019195	0	179189014	T	C	0.0068659	Glucose
3	rs9857334	0	41371745	G	A	0.00686583	Glucose
17	rs74379013	0	66154825	C	G	0.00686532	Glucose
12	rs61915713	0	26281230	C	T	0.00686105	Glucose
17	rs116953893	0	70358914	C	T	0.00686026	Glucose
2	rs34858347	0	34824795	T	C	0.00685975	Glucose
17	rs2240769	0	74718155	T	C	0.00685675	Glucose
2	rs4665253	0	24382546	G	A	0.00685641	Glucose
6	rs12195491	0	53684038	G	A	0.00685595	Glucose
3	rs6784615	0	52506426	C	T	0.00685272	Glucose
11	rs118011610	0	103022303	G	C	0.00684925	Glucose
11	rs148654592	0	14989392	A	G	0.00684875	Glucose
11	rs73029854	0	123476581	C	T	0.00684806	Glucose
20	rs45611240	0	2309665	T	C	0.00684489	Glucose
11	rs149840641	0	125788533	G	A	0.00687269	Glucose
15	rs116720964	0	66040575	A	C	0.00687309	Glucose
14	rs17717394	0	50848451	C	G	0.00687315	Glucose
7	rs80281559	0	8297634	G	C	0.00687398	Glucose
2	rs72996402	0	131760470	A	C	0.00689083	Glucose
1	rs190417093	0	192271888	C	T	0.00688938	Glucose
1	rs2066528	0	171085314	AT	A	0.00688471	Glucose
2	rs13410341	0	145227258	C	T	0.00688373	Glucose
2	rs78662128	0	139415937	T	C	0.00688345	Glucose
22	rs6000711	0	37792590	G	A	0.00688342	Glucose
13	rs9331988	0	49090067	T	C	0.00688311	Glucose
6	Affx-80229644	0	43484921	A	G	0.0068437	Glucose
10	rs4881090	0	3156699	G	A	0.00688307	Glucose
10	rs9787689	0	128241239	A	G	0.00688293	Glucose
2	rs74624727	0	127353714	A	G	0.00687982	Glucose
6	rs1156534	0	30065152	G	A	0.00687938	Glucose
6	rs11751371	0	38691703	G	A	0.00687835	Glucose
5	rs27744	0	179319766	T	C	0.00687577	Glucose
8	rs7015251	0	53126985	T	C	0.00687535	Glucose
1	rs11581982	0	64304937	T	C	0.00687446	Glucose
16	rs9806942	0	320759	T	C	0.00688298	Glucose
15	Affx-11964734	0	74622533	G	A	0.00689287	Glucose
9	rs117662477	0	137339917	C	T	0.00684337	Glucose
8	rs7814955	0	127422090	G	A	0.0068411	Glucose
13	rs2077011	0	30884562	T	C	0.00682305	Glucose
2	rs295130	0	201229984	T	C	0.00681629	Glucose
3	rs114773352	0	46527221	C	T	0.00681614	Glucose
2	rs3816183	0	43015719	T	C	0.00681598	Glucose
11	rs79232795	0	21448287	C	A	0.00681525	Glucose
5	rs10042544	0	101895753	C	T	0.00681423	Glucose
15	rs77860473	0	85659963	T	C	0.00681278	Glucose
19	rs78523746	0	2319941	T	C	0.00680928	Glucose
9	rs7029119	0	12791031	T	C	0.00680914	Glucose
6	rs12201279	0	159191533	T	C	0.00680878	Glucose
20	rs73103684	0	42092846	T	G	0.006808	Glucose
12	rs61928228	0	115699635	C	A	0.00680516	Glucose
20	rs157083	0	56245367	A	G	0.00679922	Glucose
10	rs7078011	0	16743447	T	C	0.00679881	Glucose
2	rs2160091	0	59145840	G	A	0.00773015	Glucose
20	rs6087567	0	32825638	C	T	0.00682495	Glucose
20	rs6108038	0	819662	A	G	0.00682525	Glucose
14	rs138428684	0	102507911	G	C	0.00682582	Glucose
2	rs62194948	0	239222376	C	G	0.00682627	Glucose
8	rs112665984	0	98913340	C	G	0.00684023	Glucose
1	rs17356407	0	59317443	G	A	0.00683763	Glucose
6	rs3101942	0	32870057	G	A	0.00683761	Glucose
11	rs75246006	0	90145530	T	C	0.0068372	Glucose
20	Affx-52360949	0	49184874	T	TTA	0.0068356	Glucose
9	rs10990407	0	99078886	T	C	0.00683554	Glucose
14	rs117934891	0	94830759	A	G	0.00683408	Glucose
2	rs116519227	0	54888201	C	G	0.00684191	Glucose
6	rs3734542	0	26468326	A	G	0.00683389	Glucose
11	rs116976762	0	3633564	C	T	0.00683216	Glucose
7	rs6973364	0	17160612	T	C	0.00683181	Glucose
6	rs72987384	0	130349515	C	A	0.00683023	Glucose
22	rs6151412	0	51065600	A	G	0.00682992	Glucose
4	rs2703488	0	55554331	C	T	0.00682904	Glucose
18	rs79185634	0	464399	C	T	0.0068272	Glucose
10	rs72815678	0	106671081	A	C	0.00682671	Glucose
2	rs78818053	0	162013203	A	G	0.00683247	Glucose
20	rs113647042	0	42687134	T	C	0.00689327	Glucose
14	rs118105301	0	79108737	A	C	0.00689503	Glucose
4	Affx-80272595	0	6302762	T	TTCG	0.00689712	Glucose
15	rs76291529	0	59391755	A	G	0.00698077	Glucose
13	rs9521520	0	110457029	A	G	0.00698027	Glucose
3	rs61602682	0	121149890	C	T	0.00697885	Glucose
20	rs17753046	0	42349570	T	C	0.00697794	Glucose
5	rs2436407	0	141414351	C	T	0.00697794	Glucose
1	rs17428622	0	80379220	C	T	0.00697535	Glucose
10	rs2926450	0	107283930	T	C	0.00697352	Glucose
1	rs79362030	0	6749566	C	G	0.00697232	Glucose
11	rs145617209	0	46671800	G	A	0.00697191	Glucose
14	rs117336745	0	63889727	C	T	0.00697187	Glucose
2	rs77495062	0	56664281	G	A	0.00697166	Glucose
13	rs482161	0	80743198	C	T	0.00697053	Glucose
1	rs115058698	0	227483194	T	C	0.00696956	Glucose
12	rs11054785	0	12458379	A	C	0.0069681	Glucose
9	rs113843389	0	92922388	A	G	0.00696526	Glucose
10	rs564626	0	95379543	C	A	0.00698347	Glucose
7	rs11767557	0	143109139	C	T	0.00698979	Glucose
5	rs13153416	0	169362824	A	C	0.00698983	Glucose
1	rs7546898	0	41447165	T	C	0.0069915	Glucose
7	rs17135197	0	102048536	G	A	0.00702023	Glucose
11	rs7946917	0	65956577	G	A	0.00701905	Glucose
7	rs115300685	0	9766372	G	A	0.00701891	Glucose
13	rs79098540	0	22988735	G	C	0.007018	Glucose
7	rs2729549	0	111749409	C	T	0.00701491	Glucose
7	rs1440035	0	12386420	C	T	0.00701485	Glucose
11	rs34387419	0	128111159	C	T	0.00700993	Glucose
3	rs75201237	0	16632794	T	C	0.0069649	Glucose
17	rs12602929	0	80191161	T	C	0.00700967	Glucose
7	Affx-30492477	0	44664106	T	C	0.00700487	Glucose
2	rs1882683	0	77671495	A	C	0.00700446	Glucose
17	rs77361512	0	75388782	T	C	0.00700416	Glucose
6	rs9784858	0	32787175	C	G	0.00700217	Glucose
9	rs10868434	0	89025919	C	T	0.00700214	Glucose
2	rs138070797	0	170082936	C	T	0.00700037	Glucose
22	rs73158650	0	26731283	T	C	0.00699627	Glucose
2	rs10199628	0	100735856	C	T	0.00700789	Glucose
16	rs10438595	0	8528222	C	T	0.00696333	Glucose
19	rs62124462	0	7072983	A	G	0.0069628	Glucose
11	Affx-35626346	0	42073897	G	A	0.00696225	Glucose
7	rs117220984	0	129937650	A	G	0.00692611	Glucose
17	rs12453316	0	71516059	T	C	0.00692578	Glucose
13	rs577912	0	33610151	T	G	0.00692339	Glucose
4	rs12500603	0	144442252	G	A	0.00692049	Glucose
9	rs117987929	0	130329087	A	G	0.00691911	Glucose
11	rs1144925	0	65211392	A	G	0.00691454	Glucose
11	rs141012986	0	90524735	A	G	0.00691411	Glucose
21	rs76287751	0	22696657	C	G	0.0069304	Glucose
10	rs17157811	0	45954290	A	G	0.0069123	Glucose
3	rs115605032	0	70272265	T	C	0.0069044	Glucose
12	rs3782736	0	6924718	C	A	0.00690425	Glucose
17	rs117998118	0	14423742	A	G	0.00690327	Glucose
5	rs13183932	0	57228721	T	C	0.00690098	Glucose
17	rs68136852	0	27382061	A	C	0.00689985	Glucose
7	rs78944692	0	81760794	T	C	0.00689823	Glucose
3	rs62284798	0	150760238	C	A	0.00689763	Glucose
2	rs76971198	0	129354253	G	A	0.00691031	Glucose
5	rs72805467	0	112952502	T	C	0.0072737	Glucose
10	rs77334726	0	112025435	G	A	0.00693056	Glucose
12	rs78761582	0	109688137	T	C	0.00693103	Glucose
7	rs118173313	0	147188278	T	C	0.00696093	Glucose
5	Affx-52261876	0	176831085	A	G	0.00696036	Glucose
18	rs118027824	0	9275844	G	A	0.00695633	Glucose
19	rs117919944	0	57428101	G	C	0.00695344	Glucose
20	rs6050267	0	25019099	A	G	0.00695163	Glucose
19	rs182927749	0	35504510	A	G	0.00695118	Glucose
2	rs13008141	0	59800327	T	G	0.00695059	Glucose
15	rs11857247	0	40828922	T	C	0.00693058	Glucose
7	rs11772560	0	24260501	G	C	0.00694595	Glucose
1	rs11590310	0	107921268	T	G	0.00694177	Glucose
19	rs112661396	0	999439	T	C	0.00694145	Glucose
5	rs7734122	0	169933879	A	C	0.00694042	Glucose
11	rs60718898	0	125970574	T	G	0.00693957	Glucose
1	rs17703333	0	198746650	C	T	0.00693915	Glucose
11	rs3758911	0	107197640	C	T	0.00693747	Glucose
3	rs78361692	0	14337294	T	C	0.00693487	Glucose
15	rs7168653	0	22964647	T	C	0.00694427	Glucose
2	rs72826656	0	117902418	G	C	0.00727484	Glucose
8	rs6988123	0	27273667	T	G	0.00679456	Glucose
8	rs79135690	0	36358851	A	G	0.00728003	Glucose
11	rs117628383	0	93723124	T	C	0.0075836	Glucose
18	rs56308049	0	27976836	T	C	0.00758008	Glucose
20	rs75138806	0	48569634	G	A	0.00757622	Glucose
2	rs72982426	0	239664529	G	A	0.00757481	Glucose
10	rs17092874	0	92036154	C	A	0.0075722	Glucose
20	rs17576	0	44640225	G	A	0.00757147	Glucose
12	rs17848835	0	109692053	T	C	0.00756564	Glucose
7	rs117021417	0	92990605	C	T	0.00756161	Glucose
1	rs3856142	0	39297954	A	C	0.0075614	Glucose
6	rs9500323	0	58545857	A	G	0.00756134	Glucose
16	rs117468530	0	89797210	T	C	0.00755994	Glucose
3	rs76361731	0	8528347	T	C	0.00755766	Glucose
16	rs818415	0	65448079	G	T	0.00755766	Glucose
5	rs114439297	0	115800332	A	G	0.00755684	Glucose
14	rs72720575	0	59247052	G	C	0.0075568	Glucose
3	rs73066327	0	45409478	G	A	0.007587	Glucose
1	rs6670278	0	99293779	T	G	0.0075888	Glucose
20	rs489536	0	62783286	T	C	0.0075921	Glucose
21	rs7278280	0	29424056	T	C	0.00759532	Glucose
8	rs149161264	0	10388923	A	G	0.00761501	Glucose
1	rs77316894	0	90804699	G	A	0.00761434	Glucose
11	rs129072	0	2745420	T	C	0.00761309	Glucose
4	rs62296074	0	1038140	A	G	0.00761267	Glucose
11	rs2631433	0	24749376	T	G	0.00760874	Glucose
8	rs112040364	0	76687985	T	C	0.00760772	Glucose
9	rs71269007	0	139327599	GCGCCCACCCCTCCAGCCA	G	0.00760661	Glucose
12	rs56384346	0	26257411	A	G	0.00755451	Glucose
9	rs16929891	0	9601580	G	A	0.00760504	Glucose
1	rs1886339	0	35096870	A	C	0.00760128	Glucose
2	rs35253870	0	12372589	G	A	0.00760081	Glucose
3	rs58969168	0	16497772	A	C	0.00760025	Glucose
15	rs7166501	0	79133739	T	C	0.00759936	Glucose
2	rs10202760	0	213291354	C	T	0.00759918	Glucose
4	rs78015366	0	53224688	T	C	0.00759809	Glucose
2	rs992874	0	53532456	G	A	0.00759571	Glucose
2	rs13382479	0	222989850	T	C	0.00760424	Glucose
13	rs7988289	0	64059145	A	G	0.00727974	Glucose
19	rs79198174	0	5306883	G	C	0.00755448	Glucose
2	rs35747758	0	34027473	C	A	0.00755373	Glucose
4	rs11725353	0	185180656	C	T	0.00752042	Glucose
5	rs12652642	0	125972624	G	T	0.00751982	Glucose
2	rs67193795	0	149832528	A	G	0.00751768	Glucose
9	rs72699433	0	18117506	A	T	0.00751628	Glucose
7	rs61730716	0	100731896	C	T	0.00751474	Glucose
6	rs1016835	0	7576527	G	A	0.00751264	Glucose
7	rs17172009	0	42135643	T	G	0.00751109	Glucose
9	rs10978587	0	109424852	C	T	0.00751056	Glucose
11	rs12790557	0	11840925	G	T	0.0075094	Glucose
3	rs4912555	0	184173466	T	C	0.00750623	Glucose
3	rs6773411	0	155024350	G	C	0.00750578	Glucose
3	rs73157530	0	144441639	G	T	0.00750154	Glucose
17	rs12453269	0	29325023	C	G	0.00750106	Glucose
16	rs72800048	0	77276860	C	T	0.00750049	Glucose
2	rs72828433	0	118059220	A	G	0.0074996	Glucose
12	rs6538681	0	96284650	A	G	0.00752172	Glucose
1	rs10797493	0	233991001	A	G	0.00752295	Glucose
4	rs35935352	0	155078715	T	C	0.00752332	Glucose
8	rs76334200	0	120521441	G	A	0.007524	Glucose
6	rs117313379	0	138817584	T	C	0.00755242	Glucose
6	rs34563991	0	115504715	T	C	0.00755131	Glucose
5	rs113370035	0	57311359	G	A	0.00755069	Glucose
12	rs57982083	0	5199008	G	A	0.00755025	Glucose
2	rs17868213	0	51908838	G	A	0.00754923	Glucose
3	rs9990202	0	41448489	C	T	0.00754798	Glucose
11	rs2412341	0	4170922	A	G	0.00753877	Glucose
12	rs10783460	0	51966424	G	A	0.00755412	Glucose
4	rs7698924	0	110942102	C	G	0.00753842	Glucose
9	rs186992694	0	2433165	T	G	0.00753509	Glucose
19	rs60836888	0	36919589	A	G	0.00753509	Glucose
20	rs2424182	0	18369992	A	G	0.00753249	Glucose
10	rs75220733	0	110788997	C	T	0.00752963	Glucose
16	rs144908344	0	58292273	T	C	0.00752688	Glucose
3	rs150550932	0	138176419	A	G	0.00752607	Glucose
12	rs111626763	0	26834804	T	TACTC	0.00752401	Glucose
18	rs2420206	0	28721534	C	T	0.00753581	Glucose
2	rs35376504	0	44360152	A	G	0.00749872	Glucose
7	rs17680665	0	89369365	G	A	0.00761688	Glucose
3	rs144055818	0	367705	G	A	0.00762325	Glucose
17	rs55820526	0	71554521	T	C	0.00769621	Glucose
17	rs72854245	0	81044305	A	G	0.00769532	Glucose
2	rs4972921	0	228589987	T	C	0.0076932	Glucose
1	rs2494892	0	242471226	G	A	0.00769084	Glucose
13	rs7333797	0	106716595	A	G	0.00769012	Glucose
9	rs74858554	0	113494982	C	T	0.00768938	Glucose
11	rs11038047	0	44543849	C	A	0.00768618	Glucose
4	rs36000008	0	95168597	A	G	0.00768495	Glucose
14	rs56029397	0	40220900	G	T	0.00768294	Glucose
8	rs72722303	0	131078287	C	T	0.00768081	Glucose
12	rs77484769	0	96291983	A	G	0.00767992	Glucose
13	rs75598280	0	73015519	C	T	0.00767731	Glucose
12	rs61939271	0	130486202	C	T	0.00767602	Glucose
6	rs10223710	0	32218681	G	A	0.00767584	Glucose
6	rs13215054	0	28502794	A	C	0.00767518	Glucose
6	rs3012435	0	170540274	A	G	0.00769728	Glucose
4	rs17226553	0	173390905	G	A	0.00769742	Glucose
1	rs148083107	0	14109023	T	C	0.00769896	Glucose
4	rs62306773	0	46083427	C	T	0.00770075	Glucose
7	rs62444579	0	14402479	G	A	0.00772552	Glucose
5	rs79492746	0	121360442	G	A	0.00772412	Glucose
6	rs1801693	0	160969629	A	G	0.00772205	Glucose
1	rs78609554	0	96611398	A	C	0.00772186	Glucose
12	rs78976728	0	12700958	A	G	0.00772144	Glucose
18	rs75014863	0	73773034	T	C	0.0077211	Glucose
6	rs75788586	0	56068395	A	G	0.00772072	Glucose
5	rs42392	0	55803929	G	A	0.00767511	Glucose
8	rs4909485	0	136501021	A	G	0.00772064	Glucose
17	rs62053878	0	13835930	T	C	0.00771456	Glucose
11	rs10766439	0	2893867	A	G	0.00771366	Glucose
7	rs11976877	0	22028801	T	G	0.0077129	Glucose
10	rs7899506	0	97118644	C	T	0.0077121	Glucose
17	rs1465341	0	11440995	A	C	0.00770657	Glucose
1	rs11589934	0	31314613	G	A	0.00770652	Glucose
19	rs35362679	0	48523128	A	G	0.00770451	Glucose
8	rs735248	0	118725496	C	T	0.00771652	Glucose
5	rs10434685	0	168170842	T	C	0.00762167	Glucose
7	rs73149046	0	97238251	T	C	0.00766815	Glucose
18	rs117169695	0	56965216	T	C	0.00766309	Glucose
2	rs75693128	0	183766851	T	C	0.00763732	Glucose
7	rs78677197	0	138692674	T	C	0.00763686	Glucose
17	rs77417276	0	36107092	A	G	0.0076355	Glucose
17	rs61744136	0	73918072	T	C	0.00763509	Glucose
5	rs35148831	0	34627703	A	C	0.00763253	Glucose
1	rs11184951	0	107192397	A	G	0.00763156	Glucose
4	rs121965019	0	996535	A	G	0.00763063	Glucose
20	rs117679151	0	60305845	A	T	0.00763017	Glucose
12	rs1463719	0	40543693	C	T	0.00762976	Glucose
13	rs1340555	0	59461473	A	G	0.00762975	Glucose
15	rs62009263	0	96908252	A	G	0.00762974	Glucose
12	rs117409850	0	106057582	T	C	0.00762917	Glucose
18	rs117566743	0	74092242	G	A	0.00762912	Glucose
11	rs146000615	0	10521644	G	T	0.00762723	Glucose
9	rs913771	0	132084885	A	G	0.00762389	Glucose
2	rs148170480	0	21232125	T	C	0.00763735	Glucose
8	rs6984863	0	110030833	A	G	0.0076384	Glucose
4	rs115859301	0	48415362	T	C	0.00763988	Glucose
7	rs62441138	0	5336973	T	C	0.00764086	Glucose
20	rs117944079	0	58095477	T	C	0.00766213	Glucose
22	rs452579	0	18495470	A	G	0.00765669	Glucose
2	rs114921033	0	213568173	G	A	0.0076558	Glucose
13	Affx-10018171	0	95705380	A	G	0.00765485	Glucose
4	rs78458212	0	158329934	C	T	0.0076543	Glucose
6	rs117852801	0	87189771	T	C	0.00765374	Glucose
5	rs114774487	0	42992239	T	C	0.00765318	Glucose
1	rs77566700	0	77738199	C	G	0.00766566	Glucose
13	rs73174653	0	31907742	A	G	0.00765293	Glucose
20	rs73094296	0	15462657	A	G	0.00764882	Glucose
6	rs138251849	0	12164224	A	G	0.00764722	Glucose
2	rs62149753	0	104325035	A	C	0.00764348	Glucose
21	rs58905911	0	31549852	G	T	0.00764311	Glucose
2	rs13416158	0	215003979	G	A	0.00764259	Glucose
16	rs2966079	0	81511806	C	T	0.00764148	Glucose
6	rs56085237	0	145925567	A	G	0.0076411	Glucose
2	rs4356634	0	176651117	T	C	0.00764987	Glucose
11	rs1557763	0	17405208	T	C	0.00749628	Glucose
12	rs73112137	0	49682384	A	G	0.00761567	Glucose
4	rs10050045	0	184463473	C	A	0.00749555	Glucose
7	rs1181896	0	77005627	T	C	0.00735867	Glucose
20	rs78383100	0	42588354	T	C	0.00735802	Glucose
16	rs12924370	0	82988333	T	C	0.00735728	Glucose
8	rs2044035	0	96123381	A	G	0.00735706	Glucose
1	rs76879648	0	213846099	T	C	0.00735623	Glucose
3	rs35593475	0	54661890	G	A	0.00735583	Glucose
14	rs7160655	0	62558060	G	C	0.00735565	Glucose
6	rs9266774	0	31352880	T	C	0.00735295	Glucose
17	rs78985088	0	71978335	T	C	0.0073488	Glucose
4	rs114547596	0	97974344	G	A	0.00734766	Glucose
8	rs2978087	0	101766580	T	C	0.00734735	Glucose
6	rs72937023	0	109352618	T	C	0.00734681	Glucose
2	rs72831748	0	103712992	A	G	0.00734502	Glucose
19	rs11666324	0	17562969	C	T	0.00734313	Glucose
11	rs117997966	0	66679115	T	C	0.0073414	Glucose
4	rs10517624	0	156908337	C	A	0.00736388	Glucose
1	rs945211	0	32191798	G	C	0.00736627	Glucose
18	rs833514	0	46534938	A	G	0.00736637	Glucose
7	rs11768706	0	155467073	T	C	0.00736821	Glucose
3	rs474623	0	163932902	A	G	0.00739165	Glucose
3	rs808725	0	44083188	T	C	0.00738927	Glucose
4	rs116652629	0	126980772	T	C	0.00738724	Glucose
6	rs3132571	0	30905313	G	A	0.00738498	Glucose
6	rs283552	0	50963997	G	A	0.00738386	Glucose
2	rs4669820	0	12314898	A	G	0.00738117	Glucose
2	rs35073965	0	66550979	A	G	0.00738005	Glucose
5	rs189547012	0	8812739	A	G	0.00733938	Glucose
3	rs2729283	0	2134765	C	T	0.00737918	Glucose
12	rs11059062	0	127770026	C	T	0.00737573	Glucose
3	rs114753496	0	144805413	T	G	0.00737246	Glucose
11	rs7121881	0	116138885	T	C	0.00737063	Glucose
11	Affx-89016187	0	102991693	T	C	0.00737023	Glucose
6	rs7383287	0	32783086	G	A	0.00736994	Glucose
17	rs9898158	0	14296825	T	G	0.0073692	Glucose
8	rs16903058	0	129537048	T	C	0.00736868	Glucose
11	Affx-4530644	0	134026944	T	G	0.00737817	Glucose
18	rs79809338	0	73927614	A	C	0.0073942	Glucose
3	rs114030276	0	124939080	T	C	0.00733879	Glucose
2	rs12468239	0	102605161	T	C	0.00733783	Glucose
6	rs17627242	0	91931446	C	T	0.00730413	Glucose
10	rs4750377	0	13573636	G	A	0.00730092	Glucose
3	rs6798211	0	69588295	T	C	0.00730034	Glucose
20	rs117989719	0	31652315	C	G	0.00730009	Glucose
3	rs2660776	0	87087944	T	C	0.00729743	Glucose
14	rs77702754	0	97595862	T	C	0.00729488	Glucose
8	rs16902328	0	128713873	G	T	0.00729419	Glucose
2	rs76122993	0	65922489	A	G	0.00729356	Glucose
19	rs1611775	0	49574125	C	G	0.00729246	Glucose
9	rs61748723	0	114089882	T	C	0.00729187	Glucose
19	rs78576492	0	49272506	A	G	0.00728996	Glucose
20	rs12481043	0	42079619	G	A	0.00728875	Glucose
1	rs56250311	0	232888003	G	A	0.00728433	Glucose
1	rs12035134	0	213595546	G	T	0.00728106	Glucose
8	rs76806580	0	38148760	A	G	0.00749611	Glucose
10	rs7089914	0	51021509	C	A	0.00730425	Glucose
10	rs61851288	0	19423109	T	C	0.00730488	Glucose
22	rs138501598	0	41303615	G	A	0.00730557	Glucose
10	rs1916480	0	57486384	T	C	0.00731061	Glucose
21	rs76704124	0	33747591	C	T	0.00733641	Glucose
1	rs4920600	0	17681424	A	G	0.0073363	Glucose
5	rs34289	0	67625955	C	T	0.00733621	Glucose
8	rs13268478	0	8977526	A	G	0.00733137	Glucose
7	rs13309585	0	151517839	A	G	0.00733071	Glucose
3	rs1501875	0	117238112	C	T	0.00732774	Glucose
9	Affx-52344908	0	33971631	CA	C	0.00732594	Glucose
20	rs6049612	0	24323976	C	T	0.0073381	Glucose
12	rs4269980	0	45941026	C	T	0.00732568	Glucose
9	rs10816715	0	111518047	A	G	0.00732458	Glucose
8	rs74756801	0	24673775	A	G	0.00732058	Glucose
12	rs7315571	0	96058277	G	A	0.00732016	Glucose
12	rs2075387	0	114282496	T	C	0.00731739	Glucose
2	rs113014141	0	86658629	T	C	0.00731563	Glucose
2	rs62114506	0	242793	C	G	0.00731553	Glucose
10	rs2394201	0	68118847	A	C	0.00731195	Glucose
2	rs74838417	0	161360276	T	C	0.00732567	Glucose
14	rs2069958	0	95052480	C	T	0.00739507	Glucose
10	rs116992802	0	89370463	C	G	0.00734118	Glucose
6	rs4236033	0	24859521	T	C	0.00739863	Glucose
11	rs35411689	0	18633897	C	T	0.00746544	Glucose
8	rs76737568	0	109615425	G	T	0.00746392	Glucose
2	rs77440394	0	53623161	A	G	0.00746346	Glucose
17	rs62084251	0	65878736	A	G	0.00746271	Glucose
20	rs73610156	0	4182877	G	A	0.00746077	Glucose
9	rs62570354	0	73002982	A	G	0.00745862	Glucose
5	rs216908	0	84722713	C	T	0.00745744	Glucose
7	rs2289367	0	45113170	A	G	0.00745678	Glucose
13	rs76539914	0	28057762	A	G	0.00745595	Glucose
2	rs11692343	0	153415114	C	G	0.00745377	Glucose
6	rs1936799	0	127434138	T	C	0.00744993	Glucose
3	rs1317838	0	54823598	G	A	0.00744985	Glucose
1	rs149344322	0	85592353	C	A	0.00744907	Glucose
7	rs5743347	0	30491123	T	C	0.00744904	Glucose
11	rs45615536	0	111164724	T	G	0.00744823	Glucose
4	rs7686104	0	186715373	A	G	0.00746734	Glucose
4	rs74656765	0	62289645	C	A	0.00746758	Glucose
2	rs77917589	0	161334677	C	T	0.00747036	Glucose
5	rs13183300	0	22067554	T	G	0.00747542	Glucose
3	rs139862995	0	52939156	C	T	0.00739687	Glucose
20	rs73083269	0	7030061	A	G	0.00749237	Glucose
1	rs34160961	0	223823129	T	C	0.00749181	Glucose
14	rs709916	0	82758630	C	T	0.0074904	Glucose
9	rs13299101	0	20984009	G	T	0.00748977	Glucose
15	rs12442674	0	96907819	C	A	0.00748879	Glucose
10	rs117335267	0	121627160	C	T	0.00748521	Glucose
18	rs57390750	0	75700882	C	T	0.00744672	Glucose
19	rs79035348	0	37799175	G	T	0.00748417	Glucose
10	rs596417	0	11218115	T	C	0.00748148	Glucose
5	rs72762052	0	45427937	T	C	0.00748079	Glucose
1	rs114045521	0	94561271	G	A	0.00748069	Glucose
7	rs6946285	0	70017937	C	T	0.00748068	Glucose
12	rs117801073	0	51709445	T	G	0.00748049	Glucose
2	rs6706938	0	171155631	G	A	0.00748014	Glucose
7	rs6948781	0	132325596	C	T	0.00747676	Glucose
8	rs2436956	0	103640076	G	C	0.00748412	Glucose
15	rs7180633	0	86429756	T	G	0.00744367	Glucose
3	rs73084102	0	59180083	G	T	0.00749499	Glucose
8	rs10109286	0	18243603	C	T	0.00743916	Glucose
9	rs57522105	0	86217889	A	G	0.00741487	Glucose
3	rs2673372	0	108878967	A	G	0.00741346	Glucose
5	rs17566483	0	27028983	G	A	0.00741149	Glucose
1	rs3864596	0	83795950	A	C	0.00741131	Glucose
1	rs74374877	0	10330581	C	A	0.00741021	Glucose
1	rs78393267	0	211236543	T	C	0.00740817	Glucose
11	rs116966590	0	92822317	C	T	0.00740691	Glucose
14	rs73420765	0	99644052	C	A	0.00741702	Glucose
11	rs10766391	0	17393268	G	A	0.00740591	Glucose
6	rs112531692	0	811363	C	A	0.00740484	Glucose
13	rs117351616	0	93565913	T	C	0.00740321	Glucose
11	rs2474871	0	33156954	A	C	0.00740245	Glucose
1	rs3765815	0	241778830	C	T	0.00740176	Glucose
17	rs1542752	0	72938100	T	C	0.00740114	Glucose
20	rs763987	0	12490157	G	C	0.00740076	Glucose
6	rs113301255	0	92842090	G	A	0.0074423	Glucose
6	rs6923796	0	42077516	C	T	0.00740588	Glucose
4	rs11735365	0	33200267	C	T	0.00741828	Glucose
18	rs7227951	0	21057450	G	A	0.00739965	Glucose
2	rs78059008	0	32396192	G	T	0.00741963	Glucose
4	rs77475228	0	55377788	A	C	0.00741908	Glucose
14	rs12892260	0	89580986	C	T	0.00743591	Glucose
5	rs1019503	0	96254817	G	A	0.00743451	Glucose
3	rs75313033	0	137519937	A	G	0.00743274	Glucose
8	rs79362580	0	143068806	A	G	0.0074326	Glucose
13	rs4555001	0	102125654	T	C	0.00743061	Glucose
8	Affx-31655716	0	136209457	C	CT	0.00742885	Glucose
11	rs7950754	0	134203404	G	A	0.00743206	Glucose
1	rs12061304	0	111237685	G	A	0.00742815	Glucose
5	rs7726833	0	172066288	C	T	0.00742663	Glucose
2	rs193298986	0	161521081	A	G	0.00742453	Glucose
6	rs77038696	0	170774306	T	C	0.00742202	Glucose
14	rs57786935	0	23289628	T	C	0.00742176	Glucose
12	rs73226258	0	121375583	T	C	0.00742148	Glucose
1	rs71648527	0	41346862	A	G	0.00742075	Glucose
5	rs79884158	0	95194109	T	C	0.00742843	Glucose
1	rs1573063	0	96313905	A	C	0.000194637	Glycated Haemoglobin Hba1c
7	rs117916239	0	90819050	G	C	0.000195131	Glycated Haemoglobin Hba1c
20	rs6091117	0	48836883	T	C	0.000194879	Glycated Haemoglobin Hba1c
12	rs10875871	0	49141195	T	C	0.000194808	Glycated Haemoglobin Hba1c
20	rs8121509	0	62712053	C	T	0.000194765	Glycated Haemoglobin Hba1c
5	rs141939619	0	7866135	T	TTGAGG	0.00019473	Glycated Haemoglobin Hba1c
13	rs117487720	0	83403854	T	C	0.00019439	Glycated Haemoglobin Hba1c
3	rs34372721	0	52584431	TCTC	T	0.00019332	Glycated Haemoglobin Hba1c
11	Affx-4757833	0	233067	T	C	0.00019406	Glycated Haemoglobin Hba1c
1	rs34167614	0	17728072	A	G	0.000193991	Glycated Haemoglobin Hba1c
12	rs11058868	0	123079766	A	C	0.000193651	Glycated Haemoglobin Hba1c
6	rs10806425	0	90926612	A	C	0.000193643	Glycated Haemoglobin Hba1c
6	rs7745603	0	27090404	T	C	0.000193635	Glycated Haemoglobin Hba1c
20	rs55872076	0	62724253	T	C	0.000193494	Glycated Haemoglobin Hba1c
1	rs72908840	0	51537371	T	G	0.000200888	Glycated Haemoglobin Hba1c
7	rs66768935	0	80310488	G	A	0.000194062	Glycated Haemoglobin Hba1c
5	rs72759918	0	44992980	T	G	0.000195761	Glycated Haemoglobin Hba1c
15	rs140471517	0	49907356	A	G	0.000198115	Glycated Haemoglobin Hba1c
11	rs61882563	0	45377564	G	T	0.000196092	Glycated Haemoglobin Hba1c
10	rs2795903	0	70334316	T	G	0.000193221	Glycated Haemoglobin Hba1c
10	rs117731828	0	70075894	T	C	0.000200826	Glycated Haemoglobin Hba1c
11	rs11602703	0	128286441	G	A	0.000200643	Glycated Haemoglobin Hba1c
6	rs620202	0	32941910	T	G	0.000200632	Glycated Haemoglobin Hba1c
16	rs72802340	0	75232528	T	G	0.000199614	Glycated Haemoglobin Hba1c
5	rs6453285	0	76445549	T	C	0.000198969	Glycated Haemoglobin Hba1c
19	rs145475625	0	51294098	T	C	0.000198715	Glycated Haemoglobin Hba1c
19	rs12973606	0	43060228	T	C	0.000198612	Glycated Haemoglobin Hba1c
2	rs62175723	0	169694294	T	C	0.000198567	Glycated Haemoglobin Hba1c
4	rs307028	0	124021402	A	G	0.000198304	Glycated Haemoglobin Hba1c
11	rs4938642	0	119099906	C	G	0.000198049	Glycated Haemoglobin Hba1c
6	rs117232952	0	134098282	A	C	0.000197548	Glycated Haemoglobin Hba1c
15	rs2228510	0	63970456	T	C	0.000197169	Glycated Haemoglobin Hba1c
10	rs72783191	0	50251896	T	C	0.000196636	Glycated Haemoglobin Hba1c
16	rs35438466	0	15715636	G	C	0.000196455	Glycated Haemoglobin Hba1c
5	rs75416370	0	51615490	G	A	0.000195866	Glycated Haemoglobin Hba1c
1	rs7525139	0	25080522	T	C	0.0001932	Glycated Haemoglobin Hba1c
6	rs4148871	0	32803316	A	G	0.000189029	Glycated Haemoglobin Hba1c
2	rs1063729	0	169630483	G	A	0.000192529	Glycated Haemoglobin Hba1c
11	rs12363292	0	10147968	C	T	0.000186686	Glycated Haemoglobin Hba1c
11	rs75224789	0	66582036	A	G	0.000186478	Glycated Haemoglobin Hba1c
3	rs116119655	0	49214606	A	G	0.000186249	Glycated Haemoglobin Hba1c
6	rs2505283	0	51075280	A	G	0.000186209	Glycated Haemoglobin Hba1c
3	rs2298952	0	50286953	G	A	0.000186206	Glycated Haemoglobin Hba1c
6	rs17810029	0	126572957	T	C	0.000186079	Glycated Haemoglobin Hba1c
17	rs1463761	0	47118088	G	A	0.000185675	Glycated Haemoglobin Hba1c
3	rs149082564	0	47467597	T	C	0.000185633	Glycated Haemoglobin Hba1c
2	rs11548393	0	65539641	T	C	0.000185439	Glycated Haemoglobin Hba1c
9	rs117876027	0	3825015	C	T	0.000185397	Glycated Haemoglobin Hba1c
22	rs10854702	0	37779713	G	T	0.000185354	Glycated Haemoglobin Hba1c
4	rs6846028	0	96016762	C	T	0.00018529	Glycated Haemoglobin Hba1c
17	rs9913252	0	47200661	T	C	0.000185059	Glycated Haemoglobin Hba1c
4	rs227285	0	103607806	C	T	0.000184884	Glycated Haemoglobin Hba1c
6	rs2516698	0	30232374	A	G	0.000201156	Glycated Haemoglobin Hba1c
11	rs7104341	0	122580938	T	G	0.000187035	Glycated Haemoglobin Hba1c
2	rs10209211	0	37018123	G	A	0.0001875	Glycated Haemoglobin Hba1c
1	rs77280240	0	96329929	G	A	0.000188886	Glycated Haemoglobin Hba1c
8	rs17689674	0	9981854	A	C	0.000188897	Glycated Haemoglobin Hba1c
11	rs652673	0	75931291	C	T	0.000191936	Glycated Haemoglobin Hba1c
8	rs117336151	0	41623849	A	G	0.000191826	Glycated Haemoglobin Hba1c
20	rs12480223	0	45589259	A	C	0.000191015	Glycated Haemoglobin Hba1c
7	rs62493454	0	157152236	T	C	0.000190985	Glycated Haemoglobin Hba1c
7	rs17711008	0	43936361	C	G	0.000190959	Glycated Haemoglobin Hba1c
9	rs2249250	0	35711806	G	T	0.000190849	Glycated Haemoglobin Hba1c
3	rs62259533	0	48934620	A	G	0.000190639	Glycated Haemoglobin Hba1c
4	rs77909720	0	145222284	T	C	0.000193001	Glycated Haemoglobin Hba1c
17	rs7213832	0	5271804	G	A	0.000190598	Glycated Haemoglobin Hba1c
12	rs73226258	0	121375583	T	C	0.000190512	Glycated Haemoglobin Hba1c
22	rs5995117	0	35944014	G	A	0.000190361	Glycated Haemoglobin Hba1c
3	rs62244891	0	71636350	A	G	0.000190096	Glycated Haemoglobin Hba1c
10	rs10906162	0	12572496	A	G	0.000190017	Glycated Haemoglobin Hba1c
12	rs149793040	0	109661672	G	A	0.000189854	Glycated Haemoglobin Hba1c
1	rs34618517	0	176940353	G	A	0.000189411	Glycated Haemoglobin Hba1c
6	rs197462	0	143081847	A	G	0.000189142	Glycated Haemoglobin Hba1c
7	rs117806031	0	3174731	G	A	0.000190595	Glycated Haemoglobin Hba1c
1	rs6426468	0	227834400	G	A	0.000201436	Glycated Haemoglobin Hba1c
9	rs11564100	0	131834811	A	G	0.000221254	Glycated Haemoglobin Hba1c
13	rs8000638	0	110376599	T	G	0.000202053	Glycated Haemoglobin Hba1c
12	rs468574	0	118740675	G	A	0.000215028	Glycated Haemoglobin Hba1c
12	rs75605489	0	4342877	C	T	0.000214765	Glycated Haemoglobin Hba1c
14	rs74414878	0	69782371	G	A	0.000214653	Glycated Haemoglobin Hba1c
17	rs12373156	0	17417606	A	G	0.000214527	Glycated Haemoglobin Hba1c
15	rs75673552	0	68473808	A	G	0.000214009	Glycated Haemoglobin Hba1c
3	rs77737939	0	53040746	A	G	0.000213843	Glycated Haemoglobin Hba1c
5	rs67199213	0	53290648	G	A	0.000213814	Glycated Haemoglobin Hba1c
9	rs17801419	0	111574525	G	A	0.000213808	Glycated Haemoglobin Hba1c
2	rs6430093	0	146356812	A	G	0.00021352	Glycated Haemoglobin Hba1c
8	rs1374585	0	41225456	G	T	0.000213373	Glycated Haemoglobin Hba1c
16	rs139099911	0	88804364	T	C	0.000212988	Glycated Haemoglobin Hba1c
10	rs201329017	0	70646130	A	G	0.000212722	Glycated Haemoglobin Hba1c
6	rs10948513	0	9545130	G	A	0.000212696	Glycated Haemoglobin Hba1c
1	rs17645731	0	229722032	C	T	0.000212598	Glycated Haemoglobin Hba1c
6	rs9358946	0	26478927	A	G	0.000212528	Glycated Haemoglobin Hba1c
17	rs34290687	0	19991211	G	A	0.000215237	Glycated Haemoglobin Hba1c
5	rs12515588	0	76414494	C	T	0.000215352	Glycated Haemoglobin Hba1c
6	rs9321479	0	135233909	A	G	0.000215632	Glycated Haemoglobin Hba1c
14	rs72706433	0	93544391	G	A	0.000216631	Glycated Haemoglobin Hba1c
6	rs9257887	0	29485289	A	G	0.00022112	Glycated Haemoglobin Hba1c
19	rs12720356	0	10469975	C	A	0.000220932	Glycated Haemoglobin Hba1c
16	rs78388699	0	19191029	C	T	0.000220388	Glycated Haemoglobin Hba1c
7	rs7806537	0	100064719	G	A	0.000220355	Glycated Haemoglobin Hba1c
10	rs76087804	0	80973926	A	G	0.000220017	Glycated Haemoglobin Hba1c
8	rs62515827	0	54979946	T	C	0.000219956	Glycated Haemoglobin Hba1c
10	rs77804613	0	71032069	T	C	0.000219877	Glycated Haemoglobin Hba1c
12	rs2954112	0	122131468	A	G	0.000212473	Glycated Haemoglobin Hba1c
19	rs2292449	0	1525307	A	G	0.000219548	Glycated Haemoglobin Hba1c
17	rs118008534	0	31862275	A	G	0.000219175	Glycated Haemoglobin Hba1c
16	rs3743503	0	81056441	G	T	0.000218899	Glycated Haemoglobin Hba1c
10	rs6602451	0	10800948	G	A	0.000218606	Glycated Haemoglobin Hba1c
20	rs328505	0	56018698	T	G	0.000218129	Glycated Haemoglobin Hba1c
19	rs3843753	0	54756221	C	T	0.000217954	Glycated Haemoglobin Hba1c
17	rs116717140	0	76118555	A	G	0.000217751	Glycated Haemoglobin Hba1c
7	rs17867771	0	126766816	A	C	0.000217088	Glycated Haemoglobin Hba1c
18	rs1426284	0	58738938	G	A	0.000219527	Glycated Haemoglobin Hba1c
2	rs78818053	0	162013203	A	G	0.00020177	Glycated Haemoglobin Hba1c
5	rs72823166	0	175326910	A	G	0.000212186	Glycated Haemoglobin Hba1c
6	rs4946977	0	109775366	T	C	0.000211986	Glycated Haemoglobin Hba1c
7	Affx-30490868	0	44530193	G	T	0.000206832	Glycated Haemoglobin Hba1c
16	rs7185768	0	165781	A	G	0.000206548	Glycated Haemoglobin Hba1c
8	rs111499617	0	42397427	A	G	0.000206502	Glycated Haemoglobin Hba1c
6	rs62432529	0	138933464	G	T	0.000206293	Glycated Haemoglobin Hba1c
3	rs114915450	0	191815982	G	A	0.000206233	Glycated Haemoglobin Hba1c
15	rs4886860	0	74340336	G	C	0.000205633	Glycated Haemoglobin Hba1c
12	rs117460346	0	66329978	A	C	0.000205025	Glycated Haemoglobin Hba1c
6	rs9466930	0	23841132	C	G	0.000204564	Glycated Haemoglobin Hba1c
1	rs7516165	0	146866418	G	T	0.000204463	Glycated Haemoglobin Hba1c
16	rs2238526	0	89826723	G	A	0.000204408	Glycated Haemoglobin Hba1c
13	rs72670616	0	114625329	A	G	0.000203447	Glycated Haemoglobin Hba1c
6	rs4713226	0	29434414	A	G	0.000203244	Glycated Haemoglobin Hba1c
17	rs4924935	0	18753870	C	T	0.000202968	Glycated Haemoglobin Hba1c
3	rs12493600	0	174831378	T	G	0.000202845	Glycated Haemoglobin Hba1c
22	rs67760767	0	25212905	T	C	0.000202076	Glycated Haemoglobin Hba1c
9	rs7847566	0	25225955	A	G	0.00020695	Glycated Haemoglobin Hba1c
20	rs17265513	0	39832628	C	T	0.000207163	Glycated Haemoglobin Hba1c
1	rs591120	0	177902753	C	G	0.000207544	Glycated Haemoglobin Hba1c
6	rs9365169	0	160966347	C	G	0.000207667	Glycated Haemoglobin Hba1c
7	rs117402485	0	37226702	A	G	0.000211926	Glycated Haemoglobin Hba1c
11	rs1815811	0	119059404	G	A	0.00021187	Glycated Haemoglobin Hba1c
2	rs2276631	0	219249013	T	C	0.000211067	Glycated Haemoglobin Hba1c
8	rs17729317	0	116695893	A	G	0.0002104	Glycated Haemoglobin Hba1c
8	rs35803622	0	131512403	A	G	0.000210365	Glycated Haemoglobin Hba1c
3	rs73212415	0	128825463	A	G	0.000209457	Glycated Haemoglobin Hba1c
10	rs569511	0	102089663	T	C	0.000209352	Glycated Haemoglobin Hba1c
16	rs2384937	0	16047825	C	T	0.000212132	Glycated Haemoglobin Hba1c
6	rs9384679	0	108864419	T	C	0.000209126	Glycated Haemoglobin Hba1c
6	rs6940258	0	135366132	T	C	0.000208777	Glycated Haemoglobin Hba1c
7	rs10267476	0	92058506	T	C	0.000208507	Glycated Haemoglobin Hba1c
3	rs494628	0	73306813	C	A	0.000208471	Glycated Haemoglobin Hba1c
12	rs77686972	0	24035580	A	G	0.00020837	Glycated Haemoglobin Hba1c
7	rs9692205	0	542791	T	C	0.000208354	Glycated Haemoglobin Hba1c
15	rs8035931	0	63889934	C	G	0.000208024	Glycated Haemoglobin Hba1c
4	rs11545157	0	146055117	C	T	0.000207889	Glycated Haemoglobin Hba1c
11	rs72921323	0	51206077	A	G	0.000208843	Glycated Haemoglobin Hba1c
10	rs1326330	0	94695555	A	G	0.000184523	Glycated Haemoglobin Hba1c
17	rs9893105	0	3838816	G	A	0.000154137	Glycated Haemoglobin Hba1c
10	rs7904547	0	23340868	A	G	0.000183769	Glycated Haemoglobin Hba1c
8	rs7007836	0	14875651	C	A	0.000164222	Glycated Haemoglobin Hba1c
5	rs4975593	0	1097281	T	C	0.000163726	Glycated Haemoglobin Hba1c
22	rs62231598	0	43314271	T	A	0.00016362	Glycated Haemoglobin Hba1c
16	rs6500493	0	88803982	C	G	0.000163255	Glycated Haemoglobin Hba1c
4	rs6849151	0	153668482	G	A	0.00016325	Glycated Haemoglobin Hba1c
6	rs1156534	0	30065152	G	A	0.000162964	Glycated Haemoglobin Hba1c
2	rs1866050	0	65677729	G	A	0.000162958	Glycated Haemoglobin Hba1c
2	rs5835815	0	161362682	CT	C	0.000162691	Glycated Haemoglobin Hba1c
11	rs6357	0	2188238	T	C	0.000162689	Glycated Haemoglobin Hba1c
20	rs3091524	0	45483269	G	A	0.000162456	Glycated Haemoglobin Hba1c
17	rs12602456	0	4273483	T	C	0.000162443	Glycated Haemoglobin Hba1c
16	rs8060511	0	30101596	A	C	0.000161943	Glycated Haemoglobin Hba1c
17	rs7207886	0	81047721	T	C	0.000161761	Glycated Haemoglobin Hba1c
7	rs10260606	0	44584551	C	G	0.000161751	Glycated Haemoglobin Hba1c
8	rs6993813	0	120052238	T	C	0.00016168	Glycated Haemoglobin Hba1c
2	rs62108851	0	5848572	G	A	0.000164322	Glycated Haemoglobin Hba1c
6	rs4151664	0	31920873	T	C	0.000164418	Glycated Haemoglobin Hba1c
20	rs13039715	0	31870290	T	G	0.000164645	Glycated Haemoglobin Hba1c
3	rs4683297	0	46973673	C	T	0.000164837	Glycated Haemoglobin Hba1c
19	rs10420834	0	46347542	T	G	0.000168475	Glycated Haemoglobin Hba1c
13	rs7330625	0	41573736	G	T	0.000167847	Glycated Haemoglobin Hba1c
2	rs6546768	0	26328800	A	G	0.000167817	Glycated Haemoglobin Hba1c
17	rs4078061	0	16978536	A	G	0.000167584	Glycated Haemoglobin Hba1c
2	rs78801169	0	167872932	T	C	0.000167292	Glycated Haemoglobin Hba1c
17	rs1642763	0	7557419	A	G	0.000166467	Glycated Haemoglobin Hba1c
8	rs112610622	0	47164904	A	C	0.000166251	Glycated Haemoglobin Hba1c
7	rs12216685	0	94749766	A	G	0.000161231	Glycated Haemoglobin Hba1c
19	rs2547319	0	51883149	T	G	0.000165716	Glycated Haemoglobin Hba1c
15	rs79926779	0	94917651	T	C	0.000165557	Glycated Haemoglobin Hba1c
14	rs118188774	0	101130808	T	C	0.000165278	Glycated Haemoglobin Hba1c
1	rs3738620	0	235095772	T	C	0.000165272	Glycated Haemoglobin Hba1c
2	rs75389268	0	13061998	G	A	0.000165235	Glycated Haemoglobin Hba1c
15	rs2607115	0	51962692	C	T	0.000165183	Glycated Haemoglobin Hba1c
11	rs899011	0	10476898	T	C	0.00016503	Glycated Haemoglobin Hba1c
3	rs957919	0	131629716	T	C	0.000165002	Glycated Haemoglobin Hba1c
2	rs1375609	0	142871676	G	T	0.000165695	Glycated Haemoglobin Hba1c
1	rs9427708	0	200577276	A	C	0.000168726	Glycated Haemoglobin Hba1c
1	rs3849275	0	206605665	G	A	0.000161148	Glycated Haemoglobin Hba1c
7	rs34958196	0	73043101	A	G	0.000160962	Glycated Haemoglobin Hba1c
17	rs16944911	0	47019923	C	G	0.000157775	Glycated Haemoglobin Hba1c
1	rs72851619	0	5786830	T	G	0.000157542	Glycated Haemoglobin Hba1c
13	rs9301370	0	109969281	T	G	0.00015735	Glycated Haemoglobin Hba1c
1	rs10881443	0	107219888	A	G	0.000156828	Glycated Haemoglobin Hba1c
11	rs7126901	0	93066756	C	T	0.000156268	Glycated Haemoglobin Hba1c
10	rs7094812	0	68502854	C	T	0.00015622	Glycated Haemoglobin Hba1c
10	rs3864814	0	70778486	A	C	0.000156121	Glycated Haemoglobin Hba1c
16	rs3169330	0	75269267	A	G	0.000156085	Glycated Haemoglobin Hba1c
11	rs34007146	0	65477954	A	G	0.000155888	Glycated Haemoglobin Hba1c
5	rs4869272	0	95539448	C	T	0.00015548	Glycated Haemoglobin Hba1c
2	rs7591590	0	153609090	T	C	0.000155456	Glycated Haemoglobin Hba1c
6	rs2327531	0	135048564	G	A	0.000155112	Glycated Haemoglobin Hba1c
9	rs6475470	0	20717414	G	A	0.000154847	Glycated Haemoglobin Hba1c
2	rs2555453	0	64528233	A	G	0.000154393	Glycated Haemoglobin Hba1c
22	rs138158369	0	36682799	C	T	0.000305735	Glycated Haemoglobin Hba1c
17	rs34075240	0	17464077	G	A	0.000157819	Glycated Haemoglobin Hba1c
1	rs75958198	0	88030913	T	A	0.000158402	Glycated Haemoglobin Hba1c
19	rs75162703	0	17198195	G	A	0.000158429	Glycated Haemoglobin Hba1c
22	rs9611959	0	43300010	A	C	0.000159182	Glycated Haemoglobin Hba1c
6	rs1935743	0	137288483	T	G	0.000160908	Glycated Haemoglobin Hba1c
6	rs17682662	0	33468761	A	G	0.000160864	Glycated Haemoglobin Hba1c
3	rs9789980	0	170823923	A	G	0.000160828	Glycated Haemoglobin Hba1c
22	rs6000531	0	37404409	C	G	0.000160802	Glycated Haemoglobin Hba1c
11	rs11020179	0	92879283	G	T	0.000160593	Glycated Haemoglobin Hba1c
6	rs6456658	0	25191735	G	C	0.000160551	Glycated Haemoglobin Hba1c
6	rs3748060	0	6901007	T	G	0.000160335	Glycated Haemoglobin Hba1c
7	rs17635123	0	50575975	C	T	0.000161025	Glycated Haemoglobin Hba1c
6	rs77386029	0	24998665	T	C	0.000159973	Glycated Haemoglobin Hba1c
7	rs1800112	0	117250664	C	T	0.00015978	Glycated Haemoglobin Hba1c
7	rs6965211	0	70097265	C	T	0.000159641	Glycated Haemoglobin Hba1c
7	rs4410790	0	17284577	T	C	0.000159515	Glycated Haemoglobin Hba1c
17	rs1807123	0	948060	A	G	0.000159318	Glycated Haemoglobin Hba1c
13	rs61974990	0	95970197	T	G	0.000159287	Glycated Haemoglobin Hba1c
6	rs115103442	0	25497896	T	C	0.000159252	Glycated Haemoglobin Hba1c
15	rs56011340	0	96692741	T	C	0.000159188	Glycated Haemoglobin Hba1c
5	rs77172938	0	134310615	G	A	0.000159973	Glycated Haemoglobin Hba1c
17	rs9907304	0	66151911	G	A	0.000168849	Glycated Haemoglobin Hba1c
7	rs147568416	0	129950826	T	C	0.00016891	Glycated Haemoglobin Hba1c
3	rs7613172	0	71981056	C	T	0.000168911	Glycated Haemoglobin Hba1c
3	rs11710260	0	57628334	A	G	0.000179271	Glycated Haemoglobin Hba1c
2	rs116085569	0	96912401	G	A	0.000179112	Glycated Haemoglobin Hba1c
16	rs1143680	0	31289396	C	T	0.000178628	Glycated Haemoglobin Hba1c
11	rs77262005	0	106874011	T	C	0.000178393	Glycated Haemoglobin Hba1c
2	rs6732189	0	161572781	G	A	0.000178384	Glycated Haemoglobin Hba1c
10	rs11593811	0	121715178	A	G	0.000177868	Glycated Haemoglobin Hba1c
19	rs4801172	0	57051287	A	G	0.000177442	Glycated Haemoglobin Hba1c
6	rs115862154	0	27381733	A	G	0.00017743	Glycated Haemoglobin Hba1c
8	rs62509875	0	110360944	G	A	0.000177185	Glycated Haemoglobin Hba1c
5	rs114471156	0	86339047	G	A	0.000177038	Glycated Haemoglobin Hba1c
10	rs12255784	0	124653996	T	C	0.000176392	Glycated Haemoglobin Hba1c
16	rs117695470	0	92688	A	G	0.000176057	Glycated Haemoglobin Hba1c
12	rs1214209	0	128284655	G	A	0.00017566	Glycated Haemoglobin Hba1c
11	rs2187036	0	106760002	A	G	0.000175652	Glycated Haemoglobin Hba1c
4	rs12504699	0	48934298	A	G	0.000175516	Glycated Haemoglobin Hba1c
11	rs80067584	0	32597748	A	C	0.000179564	Glycated Haemoglobin Hba1c
6	rs74789107	0	11870567	T	C	0.000179631	Glycated Haemoglobin Hba1c
3	rs9810782	0	125205012	T	C	0.000179743	Glycated Haemoglobin Hba1c
12	rs7296418	0	123457619	C	T	0.000179761	Glycated Haemoglobin Hba1c
5	rs2431320	0	102118385	T	C	0.00018352	Glycated Haemoglobin Hba1c
3	rs76929915	0	195849315	C	T	0.000183278	Glycated Haemoglobin Hba1c
7	rs117157489	0	140690428	T	C	0.000183252	Glycated Haemoglobin Hba1c
1	rs7515689	0	214008627	A	G	0.000183143	Glycated Haemoglobin Hba1c
1	rs115309188	0	46154551	A	G	0.000183039	Glycated Haemoglobin Hba1c
2	rs116035771	0	26179446	A	G	0.000182441	Glycated Haemoglobin Hba1c
10	rs4994426	0	26565673	A	G	0.0001821	Glycated Haemoglobin Hba1c
1	rs529553	0	20884833	C	T	0.00017513	Glycated Haemoglobin Hba1c
12	rs2302371	0	6858126	A	G	0.00018178	Glycated Haemoglobin Hba1c
1	rs2236359	0	227935444	G	A	0.000181164	Glycated Haemoglobin Hba1c
2	rs12618677	0	165588135	A	G	0.000180788	Glycated Haemoglobin Hba1c
11	rs12799896	0	65176370	T	C	0.000180393	Glycated Haemoglobin Hba1c
14	rs8007562	0	100653848	G	A	0.000180377	Glycated Haemoglobin Hba1c
6	rs3130171	0	32998729	C	T	0.000180293	Glycated Haemoglobin Hba1c
2	rs10221833	0	165577164	C	G	0.000180059	Glycated Haemoglobin Hba1c
4	rs747559	0	103414175	G	A	0.000180033	Glycated Haemoglobin Hba1c
14	rs243185	0	90032400	G	A	0.000181674	Glycated Haemoglobin Hba1c
2	rs72794276	0	23892323	T	C	0.000175065	Glycated Haemoglobin Hba1c
12	rs4760790	0	71634794	A	G	0.000175031	Glycated Haemoglobin Hba1c
17	rs11263757	0	36076011	A	G	0.000174959	Glycated Haemoglobin Hba1c
17	rs4790506	0	3418458	A	G	0.000170914	Glycated Haemoglobin Hba1c
13	rs7985726	0	113305604	A	G	0.000170753	Glycated Haemoglobin Hba1c
2	rs7598430	0	219193963	T	C	0.000170653	Glycated Haemoglobin Hba1c
12	Affx-8302961	0	6277359	A	G	0.000170586	Glycated Haemoglobin Hba1c
14	Affx-35929150	0	75750105	G	A	0.000170456	Glycated Haemoglobin Hba1c
6	rs36210742	0	29364729	C	T	0.000170432	Glycated Haemoglobin Hba1c
9	rs7036417	0	93570505	T	C	0.000170368	Glycated Haemoglobin Hba1c
11	rs72852136	0	9791440	G	C	0.000170918	Glycated Haemoglobin Hba1c
3	rs76598787	0	187896223	A	G	0.00017036	Glycated Haemoglobin Hba1c
3	rs13315469	0	170859893	G	A	0.000170142	Glycated Haemoglobin Hba1c
6	rs2501968	0	49459978	G	A	0.000170045	Glycated Haemoglobin Hba1c
1	rs214313	0	19648390	G	A	0.000169827	Glycated Haemoglobin Hba1c
6	Affx-28504060	0	32706974	A	G	0.000169751	Glycated Haemoglobin Hba1c
6	rs117292830	0	31218268	A	G	0.000169564	Glycated Haemoglobin Hba1c
15	rs55905779	0	83968509	C	T	0.000169286	Glycated Haemoglobin Hba1c
8	rs11992816	0	110164392	G	A	0.000169274	Glycated Haemoglobin Hba1c
11	rs688906	0	103029516	A	G	0.000170192	Glycated Haemoglobin Hba1c
12	rs7970557	0	110002133	T	C	0.000184175	Glycated Haemoglobin Hba1c
6	rs707915	0	31710968	A	T	0.000170934	Glycated Haemoglobin Hba1c
21	rs73353738	0	36009451	G	A	0.000171217	Glycated Haemoglobin Hba1c
4	rs6447636	0	48459365	T	C	0.000174908	Glycated Haemoglobin Hba1c
6	rs12110495	0	23443347	G	A	0.000174337	Glycated Haemoglobin Hba1c
7	rs34917360	0	525159	T	C	0.000174326	Glycated Haemoglobin Hba1c
12	rs77909133	0	46564465	T	C	0.00017427	Glycated Haemoglobin Hba1c
3	rs115534265	0	49443418	C	T	0.00017418	Glycated Haemoglobin Hba1c
11	rs17308708	0	10397895	A	G	0.000174036	Glycated Haemoglobin Hba1c
17	rs12601511	0	57375440	G	A	0.000173936	Glycated Haemoglobin Hba1c
1	rs12145290	0	208037821	T	C	0.000171144	Glycated Haemoglobin Hba1c
6	rs76267242	0	135417460	T	G	0.000173519	Glycated Haemoglobin Hba1c
17	rs8071596	0	4157057	G	A	0.000171697	Glycated Haemoglobin Hba1c
6	rs114628044	0	32133639	T	G	0.000171592	Glycated Haemoglobin Hba1c
8	rs62503281	0	23380743	A	C	0.000171533	Glycated Haemoglobin Hba1c
4	rs13103138	0	162082725	C	T	0.000171512	Glycated Haemoglobin Hba1c
4	rs13127850	0	25450180	C	G	0.000171492	Glycated Haemoglobin Hba1c
10	rs2298037	0	96746078	T	C	0.000171288	Glycated Haemoglobin Hba1c
2	rs74950235	0	44739205	A	G	0.00017127	Glycated Haemoglobin Hba1c
2	rs10206984	0	219066980	T	C	0.000171887	Glycated Haemoglobin Hba1c
14	rs77065157	0	34608508	A	C	0.000221265	Glycated Haemoglobin Hba1c
10	rs1417940	0	70618919	A	G	0.000263909	Glycated Haemoglobin Hba1c
12	rs17175174	0	49285634	A	G	0.000221719	Glycated Haemoglobin Hba1c
11	rs80261742	0	59162303	A	G	0.000278745	Glycated Haemoglobin Hba1c
17	rs12945290	0	66378997	C	T	0.000278016	Glycated Haemoglobin Hba1c
1	rs41273517	0	158587420	A	G	0.000278003	Glycated Haemoglobin Hba1c
11	rs34770512	0	46544177	G	A	0.000277574	Glycated Haemoglobin Hba1c
17	rs744281	0	43009886	A	G	0.000276997	Glycated Haemoglobin Hba1c
4	rs116530753	0	157707073	A	G	0.000276932	Glycated Haemoglobin Hba1c
1	rs12745094	0	59075102	C	T	0.000276705	Glycated Haemoglobin Hba1c
9	rs186141807	0	100845160	G	T	0.000276062	Glycated Haemoglobin Hba1c
6	rs79107067	0	70088708	C	T	0.000275775	Glycated Haemoglobin Hba1c
22	rs9622823	0	38912665	G	A	0.000275564	Glycated Haemoglobin Hba1c
10	rs62625033	0	70760271	C	T	0.000275438	Glycated Haemoglobin Hba1c
3	rs13094241	0	196190893	T	G	0.000275094	Glycated Haemoglobin Hba1c
8	rs142358445	0	146033273	T	G	0.000274841	Glycated Haemoglobin Hba1c
4	rs2575676	0	86930207	T	G	0.000274583	Glycated Haemoglobin Hba1c
3	rs352159	0	52220483	C	T	0.000273747	Glycated Haemoglobin Hba1c
18	rs56241614	0	43879327	T	C	0.000278957	Glycated Haemoglobin Hba1c
15	rs9806369	0	102008430	A	C	0.000279209	Glycated Haemoglobin Hba1c
10	rs79962861	0	65346889	T	C	0.000279216	Glycated Haemoglobin Hba1c
6	rs62400982	0	30805446	A	G	0.000279451	Glycated Haemoglobin Hba1c
3	rs2124147	0	171395468	G	A	0.00028409	Glycated Haemoglobin Hba1c
16	rs11076758	0	89152800	C	A	0.000283293	Glycated Haemoglobin Hba1c
4	rs4481233	0	9956079	T	C	0.000282442	Glycated Haemoglobin Hba1c
19	rs1043413	0	41939297	G	C	0.000282232	Glycated Haemoglobin Hba1c
11	rs11024175	0	2830565	T	C	0.00028223	Glycated Haemoglobin Hba1c
4	rs7439869	0	95173779	T	C	0.000281944	Glycated Haemoglobin Hba1c
11	Affx-4851908	0	293001	AG	A	0.000281596	Glycated Haemoglobin Hba1c
3	rs61753468	0	129156151	A	G	0.000273573	Glycated Haemoglobin Hba1c
8	rs1371867	0	101330209	C	A	0.000281405	Glycated Haemoglobin Hba1c
5	rs3006058	0	14906609	C	T	0.000281214	Glycated Haemoglobin Hba1c
5	rs7703719	0	14788439	T	C	0.000281179	Glycated Haemoglobin Hba1c
4	rs6448348	0	25311904	G	A	0.000280832	Glycated Haemoglobin Hba1c
7	rs12702140	0	45412191	G	A	0.000280047	Glycated Haemoglobin Hba1c
6	rs354524	0	111508109	G	A	0.000280031	Glycated Haemoglobin Hba1c
13	rs17817277	0	80777573	T	C	0.000280004	Glycated Haemoglobin Hba1c
7	rs6951097	0	115084664	C	A	0.000279955	Glycated Haemoglobin Hba1c
6	rs72815641	0	5336213	A	G	0.000281341	Glycated Haemoglobin Hba1c
12	rs12820562	0	71116897	C	T	0.000284146	Glycated Haemoglobin Hba1c
1	rs12566174	0	29001893	C	T	0.000273275	Glycated Haemoglobin Hba1c
12	rs11063070	0	4377716	T	C	0.000273138	Glycated Haemoglobin Hba1c
2	rs78043653	0	59422756	T	G	0.000268744	Glycated Haemoglobin Hba1c
4	rs1906022	0	71926122	T	C	0.000268591	Glycated Haemoglobin Hba1c
8	rs117977330	0	10711367	A	G	0.000268543	Glycated Haemoglobin Hba1c
2	rs1046974	0	234255547	A	G	0.000268389	Glycated Haemoglobin Hba1c
4	rs3816086	0	154418561	C	T	0.000267899	Glycated Haemoglobin Hba1c
12	rs4930718	0	123913433	G	A	0.000267728	Glycated Haemoglobin Hba1c
4	rs17016912	0	91287263	C	T	0.000267496	Glycated Haemoglobin Hba1c
10	rs7089277	0	70982461	G	T	0.000266992	Glycated Haemoglobin Hba1c
7	Affx-29348152	0	100304864	A	C	0.000266727	Glycated Haemoglobin Hba1c
2	rs13021860	0	206582462	A	G	0.000266509	Glycated Haemoglobin Hba1c
2	rs1869026	0	121341281	C	A	0.000266375	Glycated Haemoglobin Hba1c
4	rs2102862	0	185705006	A	G	0.000266304	Glycated Haemoglobin Hba1c
4	rs12640927	0	178140525	C	T	0.000266036	Glycated Haemoglobin Hba1c
10	rs10740323	0	71502192	C	T	0.000266006	Glycated Haemoglobin Hba1c
9	rs11794974	0	131963262	G	A	0.000265938	Glycated Haemoglobin Hba1c
12	rs79640667	0	49358392	C	T	0.000269163	Glycated Haemoglobin Hba1c
12	rs7131837	0	54572028	T	C	0.000270203	Glycated Haemoglobin Hba1c
1	rs4240924	0	219585393	A	G	0.000270829	Glycated Haemoglobin Hba1c
7	rs147971711	0	5952505	T	C	0.000270846	Glycated Haemoglobin Hba1c
20	rs6512290	0	62409394	G	A	0.000272994	Glycated Haemoglobin Hba1c
11	rs4929923	0	8639200	T	C	0.000272945	Glycated Haemoglobin Hba1c
3	rs11720822	0	122869041	T	C	0.000272838	Glycated Haemoglobin Hba1c
19	rs2231942	0	41942273	A	G	0.000272648	Glycated Haemoglobin Hba1c
12	rs4767163	0	114355073	T	C	0.000272598	Glycated Haemoglobin Hba1c
11	rs34480242	0	32597750	C	T	0.000272485	Glycated Haemoglobin Hba1c
5	rs11952361	0	102287920	G	A	0.000272402	Glycated Haemoglobin Hba1c
7	rs73220549	0	115246296	C	T	0.000273189	Glycated Haemoglobin Hba1c
1	rs1415991	0	219798632	G	A	0.000272226	Glycated Haemoglobin Hba1c
3	rs2290480	0	171404478	A	C	0.000271933	Glycated Haemoglobin Hba1c
2	rs80022082	0	98277729	A	G	0.000271903	Glycated Haemoglobin Hba1c
2	rs143037290	0	241685270	A	G	0.000271708	Glycated Haemoglobin Hba1c
2	rs4665859	0	26722989	G	A	0.000271385	Glycated Haemoglobin Hba1c
8	rs77580062	0	42311083	T	C	0.000271257	Glycated Haemoglobin Hba1c
17	rs75291715	0	67960197	C	T	0.000271255	Glycated Haemoglobin Hba1c
6	rs805293	0	31688518	A	T	0.000270947	Glycated Haemoglobin Hba1c
2	rs62179748	0	192460718	G	A	0.00027199	Glycated Haemoglobin Hba1c
7	rs1638734	0	66097539	C	A	0.000265914	Glycated Haemoglobin Hba1c
11	rs2953308	0	40130009	G	A	0.000284489	Glycated Haemoglobin Hba1c
6	rs116915567	0	69957947	A	G	0.000284773	Glycated Haemoglobin Hba1c
22	rs76168543	0	30621613	A	C	0.000299749	Glycated Haemoglobin Hba1c
17	rs2247989	0	80636382	T	C	0.000299606	Glycated Haemoglobin Hba1c
10	rs77611247	0	12285815	A	G	0.000299542	Glycated Haemoglobin Hba1c
1	rs11166108	0	99220941	G	A	0.000298942	Glycated Haemoglobin Hba1c
9	rs62578804	0	96977756	T	C	0.000298873	Glycated Haemoglobin Hba1c
1	rs894469	0	146672906	C	T	0.000298411	Glycated Haemoglobin Hba1c
8	rs10505310	0	118174635	A	G	0.000297866	Glycated Haemoglobin Hba1c
6	Affx-28510878	0	32976909	A	C	0.000297789	Glycated Haemoglobin Hba1c
1	rs12139364	0	45890155	C	T	0.000297782	Glycated Haemoglobin Hba1c
17	rs62069681	0	78624702	C	T	0.000297429	Glycated Haemoglobin Hba1c
13	rs552030	0	76322065	T	G	0.000297421	Glycated Haemoglobin Hba1c
4	rs294942	0	112051824	T	C	0.00029703	Glycated Haemoglobin Hba1c
12	rs74089999	0	54892220	C	T	0.000296691	Glycated Haemoglobin Hba1c
6	rs75282494	0	39076803	T	C	0.000296687	Glycated Haemoglobin Hba1c
14	rs1983969	0	38745184	T	G	0.00029658	Glycated Haemoglobin Hba1c
9	rs142975997	0	80921277	A	G	0.00030023	Glycated Haemoglobin Hba1c
2	rs67316674	0	192468989	G	A	0.000301121	Glycated Haemoglobin Hba1c
1	rs139776319	0	149783886	T	C	0.000301179	Glycated Haemoglobin Hba1c
18	rs11877350	0	43867311	A	G	0.000301474	Glycated Haemoglobin Hba1c
8	rs907180	0	8702827	G	A	0.000153639	Glycated Haemoglobin Hba1c
20	rs6083580	0	2520456	T	C	0.000305464	Glycated Haemoglobin Hba1c
7	rs73114873	0	50723106	C	T	0.000305412	Glycated Haemoglobin Hba1c
1	rs6537844	0	115289295	G	A	0.000304976	Glycated Haemoglobin Hba1c
18	rs60821058	0	11858874	T	C	0.000304891	Glycated Haemoglobin Hba1c
18	rs117862074	0	24090516	G	A	0.000304522	Glycated Haemoglobin Hba1c
12	rs74238506	0	93694048	A	G	0.000304429	Glycated Haemoglobin Hba1c
1	rs79577708	0	112975258	G	T	0.000296535	Glycated Haemoglobin Hba1c
2	rs116082976	0	26219850	G	T	0.000304423	Glycated Haemoglobin Hba1c
3	rs17330495	0	125000470	G	A	0.000303036	Glycated Haemoglobin Hba1c
10	rs2068888	0	94839642	A	G	0.000302708	Glycated Haemoglobin Hba1c
3	rs6809526	0	152528207	C	T	0.000302639	Glycated Haemoglobin Hba1c
15	rs1267657	0	83215251	C	T	0.000302612	Glycated Haemoglobin Hba1c
11	rs58786959	0	49185414	A	G	0.000301993	Glycated Haemoglobin Hba1c
17	rs34557412	0	16852187	G	A	0.000301793	Glycated Haemoglobin Hba1c
8	rs12235002	0	117050495	G	A	0.000301571	Glycated Haemoglobin Hba1c
12	rs4964599	0	108003911	T	C	0.000303073	Glycated Haemoglobin Hba1c
3	rs73080610	0	51657172	T	C	0.000284504	Glycated Haemoglobin Hba1c
8	rs17311660	0	106720429	A	G	0.000296509	Glycated Haemoglobin Hba1c
3	rs62279874	0	187793656	T	C	0.000295978	Glycated Haemoglobin Hba1c
6	rs1003979	0	33114171	T	C	0.00028838	Glycated Haemoglobin Hba1c
22	rs1467436	0	49335230	C	T	0.000287958	Glycated Haemoglobin Hba1c
13	rs9580927	0	24876231	C	T	0.000287232	Glycated Haemoglobin Hba1c
15	rs876383	0	74333413	A	G	0.000287031	Glycated Haemoglobin Hba1c
9	rs117139101	0	102544119	T	C	0.00028668	Glycated Haemoglobin Hba1c
12	rs825475	0	124567308	C	A	0.000286581	Glycated Haemoglobin Hba1c
18	rs7242849	0	43260572	T	C	0.000286528	Glycated Haemoglobin Hba1c
18	rs28526204	0	41426151	A	G	0.000286484	Glycated Haemoglobin Hba1c
12	rs10744782	0	113166569	A	G	0.000286199	Glycated Haemoglobin Hba1c
3	rs2030030	0	187793833	C	T	0.000286006	Glycated Haemoglobin Hba1c
20	rs62209634	0	32456862	T	G	0.000285803	Glycated Haemoglobin Hba1c
14	rs8009224	0	74237247	A	G	0.000285516	Glycated Haemoglobin Hba1c
17	rs745571	0	77781387	T	C	0.000285338	Glycated Haemoglobin Hba1c
8	rs11777486	0	10908287	A	C	0.000285258	Glycated Haemoglobin Hba1c
6	rs115487693	0	31805600	C	T	0.000284921	Glycated Haemoglobin Hba1c
12	rs11049162	0	27969286	A	T	0.000288577	Glycated Haemoglobin Hba1c
12	rs1545843	0	84564068	A	G	0.000288842	Glycated Haemoglobin Hba1c
20	rs6076818	0	5341697	T	C	0.000288865	Glycated Haemoglobin Hba1c
10	rs11196148	0	114671172	T	C	0.000288991	Glycated Haemoglobin Hba1c
12	rs117759123	0	27963259	T	C	0.0002953	Glycated Haemoglobin Hba1c
13	rs391933	0	33575692	G	A	0.000293883	Glycated Haemoglobin Hba1c
12	rs149649856	0	122107306	C	G	0.000293671	Glycated Haemoglobin Hba1c
6	rs2049951	0	15480898	C	T	0.000293519	Glycated Haemoglobin Hba1c
8	rs34116520	0	41630577	A	C	0.000293482	Glycated Haemoglobin Hba1c
17	rs1625895	0	7578115	T	C	0.00029343	Glycated Haemoglobin Hba1c
2	Affx-52362216	0	26802270	G	GAA	0.000293339	Glycated Haemoglobin Hba1c
1	rs17021408	0	213943238	C	T	0.00029616	Glycated Haemoglobin Hba1c
3	rs1996761	0	89962587	T	C	0.000293334	Glycated Haemoglobin Hba1c
6	rs9404989	0	31437566	T	G	0.000292281	Glycated Haemoglobin Hba1c
16	rs28602621	0	87845887	T	C	0.000291879	Glycated Haemoglobin Hba1c
17	rs7222601	0	1081522	C	T	0.000291058	Glycated Haemoglobin Hba1c
5	rs75119252	0	80107937	T	C	0.000290874	Glycated Haemoglobin Hba1c
11	rs2012950	0	106107883	G	A	0.000290797	Glycated Haemoglobin Hba1c
5	rs4413548	0	177413659	C	T	0.000290137	Glycated Haemoglobin Hba1c
6	rs1761608	0	109517706	A	G	0.000289024	Glycated Haemoglobin Hba1c
1	rs6700896	0	66089782	T	C	0.000292456	Glycated Haemoglobin Hba1c
1	rs6661565	0	211859925	A	G	0.000221325	Glycated Haemoglobin Hba1c
15	rs6598308	0	100700520	C	T	0.000265735	Glycated Haemoglobin Hba1c
3	rs77588321	0	9201465	A	G	0.000264897	Glycated Haemoglobin Hba1c
15	rs72732986	0	52382477	G	T	0.000234004	Glycated Haemoglobin Hba1c
4	rs17303206	0	162011913	C	T	0.000233942	Glycated Haemoglobin Hba1c
4	rs10010462	0	7224294	C	A	0.000233881	Glycated Haemoglobin Hba1c
18	rs8098673	0	19673331	C	A	0.000233672	Glycated Haemoglobin Hba1c
10	rs6480726	0	76002060	T	G	0.000233143	Glycated Haemoglobin Hba1c
9	rs199905080	0	135536574	A	AGAG	0.000232687	Glycated Haemoglobin Hba1c
2	rs838737	0	234325052	G	A	0.000232667	Glycated Haemoglobin Hba1c
9	rs117607236	0	139555173	T	C	0.000232258	Glycated Haemoglobin Hba1c
16	rs118132614	0	88844003	C	T	0.00023157	Glycated Haemoglobin Hba1c
16	rs8055287	0	1506543	T	C	0.000231268	Glycated Haemoglobin Hba1c
2	rs13015562	0	28599765	G	A	0.000231113	Glycated Haemoglobin Hba1c
3	rs17561627	0	177158686	G	A	0.000230696	Glycated Haemoglobin Hba1c
12	rs117988548	0	64200583	T	C	0.000230656	Glycated Haemoglobin Hba1c
17	rs150767838	0	80584051	T	C	0.000230434	Glycated Haemoglobin Hba1c
5	rs1973878	0	147871806	G	A	0.000230271	Glycated Haemoglobin Hba1c
19	rs4806716	0	54639868	G	A	0.000234361	Glycated Haemoglobin Hba1c
5	rs74667802	0	51274191	T	C	0.000235265	Glycated Haemoglobin Hba1c
2	rs28460586	0	48292697	T	C	0.000235286	Glycated Haemoglobin Hba1c
17	rs71366147	0	14213342	G	C	0.000235517	Glycated Haemoglobin Hba1c
4	rs115141712	0	144878372	A	G	0.000241103	Glycated Haemoglobin Hba1c
8	rs58552800	0	110004961	G	A	0.000241098	Glycated Haemoglobin Hba1c
9	Affx-34422396	0	97787007	A	G	0.000240958	Glycated Haemoglobin Hba1c
22	rs3026645	0	38375839	G	C	0.000240865	Glycated Haemoglobin Hba1c
3	rs73076330	0	48509515	G	T	0.000239809	Glycated Haemoglobin Hba1c
19	rs58106854	0	45925323	C	T	0.000239641	Glycated Haemoglobin Hba1c
6	rs9261737	0	30366014	T	C	0.000239488	Glycated Haemoglobin Hba1c
1	rs731047	0	20670792	A	G	0.000229797	Glycated Haemoglobin Hba1c
2	rs74785222	0	55449412	A	C	0.000236884	Glycated Haemoglobin Hba1c
4	rs2218427	0	162154053	G	A	0.000236692	Glycated Haemoglobin Hba1c
3	rs9862164	0	94247735	T	C	0.000236496	Glycated Haemoglobin Hba1c
11	rs11022079	0	11913585	G	T	0.000236184	Glycated Haemoglobin Hba1c
16	rs247836	0	84580909	T	C	0.00023616	Glycated Haemoglobin Hba1c
11	rs10768418	0	38832622	C	T	0.000235966	Glycated Haemoglobin Hba1c
18	rs1153636	0	52971109	A	G	0.00023581	Glycated Haemoglobin Hba1c
11	rs144613367	0	10508808	G	A	0.000235625	Glycated Haemoglobin Hba1c
19	rs117041578	0	49020527	A	G	0.000236826	Glycated Haemoglobin Hba1c
4	rs4689173	0	4569273	C	T	0.000242494	Glycated Haemoglobin Hba1c
12	rs11065219	0	121146219	T	C	0.000229787	Glycated Haemoglobin Hba1c
1	rs3820678	0	158450238	A	G	0.000229515	Glycated Haemoglobin Hba1c
7	rs12698588	0	66865643	T	C	0.000224137	Glycated Haemoglobin Hba1c
19	rs11880903	0	8299355	G	A	0.000223659	Glycated Haemoglobin Hba1c
6	Affx-52368440	0	26240622	C	CAAA	0.000223645	Glycated Haemoglobin Hba1c
2	rs6738028	0	111949327	G	C	0.000223574	Glycated Haemoglobin Hba1c
3	rs6779372	0	63850298	T	G	0.000223153	Glycated Haemoglobin Hba1c
22	rs4822220	0	43290583	C	T	0.000222957	Glycated Haemoglobin Hba1c
10	rs11572126	0	96814915	T	C	0.000222814	Glycated Haemoglobin Hba1c
14	rs10140857	0	55619611	C	G	0.00022274	Glycated Haemoglobin Hba1c
3	rs1353687	0	187762629	T	C	0.000222718	Glycated Haemoglobin Hba1c
15	rs59366264	0	75938254	G	T	0.000222251	Glycated Haemoglobin Hba1c
1	rs6694856	0	225868391	G	A	0.000222006	Glycated Haemoglobin Hba1c
15	rs8024774	0	41792560	G	A	0.000221911	Glycated Haemoglobin Hba1c
7	rs17159371	0	30729672	C	A	0.000221775	Glycated Haemoglobin Hba1c
19	rs33925420	0	13041442	A	G	0.000221764	Glycated Haemoglobin Hba1c
5	rs9324624	0	149006640	T	C	0.000221721	Glycated Haemoglobin Hba1c
2	rs36045790	0	27308159	A	G	0.000224298	Glycated Haemoglobin Hba1c
8	rs117920620	0	20230281	C	T	0.000224411	Glycated Haemoglobin Hba1c
9	rs4744346	0	97211784	C	T	0.000224634	Glycated Haemoglobin Hba1c
11	rs117328742	0	19077011	C	A	0.000225077	Glycated Haemoglobin Hba1c
3	rs56232442	0	152546168	A	G	0.000229421	Glycated Haemoglobin Hba1c
10	rs41306808	0	12164786	G	C	0.00022886	Glycated Haemoglobin Hba1c
4	rs2128438	0	60554226	A	C	0.00022873	Glycated Haemoglobin Hba1c
12	rs1872636	0	54536534	G	C	0.000228324	Glycated Haemoglobin Hba1c
6	rs9402729	0	135952009	A	G	0.000227654	Glycated Haemoglobin Hba1c
12	rs7294507	0	84459506	T	G	0.000227595	Glycated Haemoglobin Hba1c
2	rs62137339	0	65043656	T	C	0.000227419	Glycated Haemoglobin Hba1c
1	rs200718002	0	156725325	T	TC	0.00022971	Glycated Haemoglobin Hba1c
1	rs79397593	0	214162260	A	C	0.000227236	Glycated Haemoglobin Hba1c
3	rs17204138	0	137913771	C	T	0.000226986	Glycated Haemoglobin Hba1c
17	rs8072391	0	40495390	A	G	0.000226921	Glycated Haemoglobin Hba1c
11	rs3842752	0	2181073	A	G	0.000226797	Glycated Haemoglobin Hba1c
20	rs7274653	0	57375632	A	G	0.000226587	Glycated Haemoglobin Hba1c
4	rs80341248	0	146981453	T	C	0.000225947	Glycated Haemoglobin Hba1c
4	rs11733556	0	186723259	A	C	0.000225628	Glycated Haemoglobin Hba1c
13	rs9562072	0	114895959	T	G	0.000225307	Glycated Haemoglobin Hba1c
1	rs4915626	0	60494904	A	C	0.000227187	Glycated Haemoglobin Hba1c
5	rs28492978	0	123872090	C	T	0.000265243	Glycated Haemoglobin Hba1c
3	rs7433048	0	70192884	G	T	0.000242636	Glycated Haemoglobin Hba1c
11	rs72910555	0	51551402	T	C	0.000243252	Glycated Haemoglobin Hba1c
11	rs77076958	0	9555740	T	C	0.000258591	Glycated Haemoglobin Hba1c
18	rs9675886	0	57969322	G	A	0.000258357	Glycated Haemoglobin Hba1c
2	rs7567372	0	241069831	T	C	0.000258138	Glycated Haemoglobin Hba1c
10	rs2616107	0	71432333	C	T	0.000258033	Glycated Haemoglobin Hba1c
4	rs4689093	0	7239621	C	T	0.000257457	Glycated Haemoglobin Hba1c
4	rs76716524	0	49069684	T	C	0.000257156	Glycated Haemoglobin Hba1c
5	rs11745587	0	131796922	A	G	0.000257018	Glycated Haemoglobin Hba1c
4	rs77796173	0	18091806	T	C	0.000256788	Glycated Haemoglobin Hba1c
16	rs72817431	0	89163788	T	G	0.000255873	Glycated Haemoglobin Hba1c
9	rs2814698	0	27443857	A	C	0.000255671	Glycated Haemoglobin Hba1c
3	rs66566460	0	152236934	G	A	0.000255641	Glycated Haemoglobin Hba1c
6	rs762624	0	36645588	C	A	0.000254646	Glycated Haemoglobin Hba1c
6	rs116212220	0	6957642	C	T	0.000254568	Glycated Haemoglobin Hba1c
11	rs79221994	0	46419780	T	C	0.000254229	Glycated Haemoglobin Hba1c
2	rs686952	0	111919346	A	C	0.000254198	Glycated Haemoglobin Hba1c
10	rs12774134	0	4963327	T	C	0.000258724	Glycated Haemoglobin Hba1c
15	rs4502156	0	62383155	C	T	0.000258894	Glycated Haemoglobin Hba1c
11	rs10839331	0	49701411	A	G	0.000259023	Glycated Haemoglobin Hba1c
6	rs6569648	0	130349119	C	T	0.000259083	Glycated Haemoglobin Hba1c
6	rs385492	0	29649547	T	C	0.000263678	Glycated Haemoglobin Hba1c
8	rs591346	0	9818065	C	T	0.000263443	Glycated Haemoglobin Hba1c
19	rs434755	0	54756657	C	T	0.000263305	Glycated Haemoglobin Hba1c
17	rs2920452	0	43041806	T	C	0.000262911	Glycated Haemoglobin Hba1c
19	rs73614911	0	54706855	T	C	0.000262436	Glycated Haemoglobin Hba1c
15	rs72734517	0	76101535	T	C	0.00026237	Glycated Haemoglobin Hba1c
6	rs9467442	0	25224925	G	A	0.000261893	Glycated Haemoglobin Hba1c
9	rs10811104	0	19030303	A	C	0.000253773	Glycated Haemoglobin Hba1c
3	rs7626079	0	66427259	T	C	0.000261652	Glycated Haemoglobin Hba1c
2	rs11124544	0	37022361	T	C	0.000261458	Glycated Haemoglobin Hba1c
11	rs688790	0	117541521	A	T	0.00026145	Glycated Haemoglobin Hba1c
20	rs73127876	0	21514963	A	G	0.000260869	Glycated Haemoglobin Hba1c
3	rs4082155	0	47125385	G	A	0.000260817	Glycated Haemoglobin Hba1c
15	rs1113333	0	42194217	T	C	0.000260446	Glycated Haemoglobin Hba1c
16	rs12447686	0	89048291	T	C	0.000259723	Glycated Haemoglobin Hba1c
16	rs2726032	0	28338043	C	T	0.000259551	Glycated Haemoglobin Hba1c
16	rs67479058	0	28970852	C	T	0.000261509	Glycated Haemoglobin Hba1c
12	rs1009321	0	133361224	A	G	0.000243049	Glycated Haemoglobin Hba1c
13	rs7399982	0	114623880	G	A	0.000253711	Glycated Haemoglobin Hba1c
6	rs9267798	0	32044834	C	G	0.000252726	Glycated Haemoglobin Hba1c
8	rs80009637	0	11225386	A	G	0.00024887	Glycated Haemoglobin Hba1c
8	rs10107810	0	14082775	A	G	0.000248732	Glycated Haemoglobin Hba1c
4	rs75385537	0	145706070	C	T	0.00024864	Glycated Haemoglobin Hba1c
6	rs10947058	0	30176122	T	C	0.00024823	Glycated Haemoglobin Hba1c
12	rs11183251	0	46356651	C	T	0.000248151	Glycated Haemoglobin Hba1c
8	rs4130404	0	99420915	A	G	0.000248121	Glycated Haemoglobin Hba1c
10	rs17367408	0	94383074	C	A	0.000247182	Glycated Haemoglobin Hba1c
9	rs7027110	0	109599046	A	G	0.000246992	Glycated Haemoglobin Hba1c
6	rs2246012	0	131898208	C	T	0.000245216	Glycated Haemoglobin Hba1c
6	Affx-28424458	0	30119890	T	G	0.000245055	Glycated Haemoglobin Hba1c
13	rs3751395	0	28958955	A	C	0.000244626	Glycated Haemoglobin Hba1c
15	rs2404233	0	77381222	G	T	0.000244224	Glycated Haemoglobin Hba1c
18	rs77269994	0	63733726	G	T	0.000243837	Glycated Haemoglobin Hba1c
16	rs35625545	0	12632626	A	G	0.000243716	Glycated Haemoglobin Hba1c
6	rs9376070	0	135185868	A	C	0.00024338	Glycated Haemoglobin Hba1c
10	rs78063592	0	114542058	A	G	0.000248901	Glycated Haemoglobin Hba1c
9	rs200169387	0	138836946	A	C	0.000249093	Glycated Haemoglobin Hba1c
5	rs17054133	0	156467391	C	T	0.000249777	Glycated Haemoglobin Hba1c
6	rs1408749	0	7290360	C	T	0.000249904	Glycated Haemoglobin Hba1c
2	rs494859	0	169738386	A	C	0.000252616	Glycated Haemoglobin Hba1c
11	rs117051576	0	93234240	C	T	0.000252516	Glycated Haemoglobin Hba1c
12	rs10878354	0	66384885	A	G	0.000252266	Glycated Haemoglobin Hba1c
11	rs450563	0	2908965	G	A	0.000252135	Glycated Haemoglobin Hba1c
6	rs17823996	0	20658587	C	T	0.000251825	Glycated Haemoglobin Hba1c
8	rs9969657	0	10515278	G	A	0.000251669	Glycated Haemoglobin Hba1c
8	rs2010390	0	9047178	A	G	0.000251647	Glycated Haemoglobin Hba1c
1	rs12074420	0	26345027	G	A	0.000253251	Glycated Haemoglobin Hba1c
3	rs62265461	0	94093919	T	C	0.000250971	Glycated Haemoglobin Hba1c
17	rs62085872	0	66377591	C	G	0.000250654	Glycated Haemoglobin Hba1c
6	rs13209450	0	109574007	T	C	0.000250484	Glycated Haemoglobin Hba1c
3	rs62410769	0	196564271	A	G	0.000250385	Glycated Haemoglobin Hba1c
12	rs2305641	0	69646914	A	G	0.00024999	Glycated Haemoglobin Hba1c
6	rs6918969	0	41049895	C	T	0.000249933	Glycated Haemoglobin Hba1c
2	rs147905840	0	169939914	G	A	0.000249915	Glycated Haemoglobin Hba1c
1	rs17257155	0	26526439	G	A	0.000249911	Glycated Haemoglobin Hba1c
1	rs2027508	0	19666599	C	T	0.000250956	Glycated Haemoglobin Hba1c
12	rs11048758	0	27023986	G	A	0.000153524	Glycated Haemoglobin Hba1c
3	rs62270179	0	125232358	A	G	9.44639e-05	Glycated Haemoglobin Hba1c
1	rs2988721	0	154308641	A	C	0.000153067	Glycated Haemoglobin Hba1c
6	rs2817110	0	53119557	C	T	8.13299e-05	Glycated Haemoglobin Hba1c
20	rs666006	0	33889677	C	T	8.12969e-05	Glycated Haemoglobin Hba1c
21	rs13047599	0	34926260	C	T	8.09689e-05	Glycated Haemoglobin Hba1c
15	rs17336243	0	75149330	T	C	8.08983e-05	Glycated Haemoglobin Hba1c
7	rs34858285	0	6416480	G	A	8.08283e-05	Glycated Haemoglobin Hba1c
11	rs234854	0	2850970	G	A	8.08159e-05	Glycated Haemoglobin Hba1c
3	rs4686837	0	186739677	A	G	8.05769e-05	Glycated Haemoglobin Hba1c
16	rs1107074	0	68503203	G	A	8.05533e-05	Glycated Haemoglobin Hba1c
14	rs7148584	0	64276192	G	T	8.03785e-05	Glycated Haemoglobin Hba1c
22	rs2858474	0	37368022	T	G	8.01842e-05	Glycated Haemoglobin Hba1c
7	rs17863999	0	90014408	A	G	8.01158e-05	Glycated Haemoglobin Hba1c
16	rs904805	0	69960492	G	A	7.97867e-05	Glycated Haemoglobin Hba1c
16	rs210712	0	12611373	G	C	7.96007e-05	Glycated Haemoglobin Hba1c
4	rs6842797	0	144517114	A	T	7.94249e-05	Glycated Haemoglobin Hba1c
10	rs10762232	0	70342399	T	C	7.92251e-05	Glycated Haemoglobin Hba1c
4	rs79616019	0	189101038	A	G	8.13866e-05	Glycated Haemoglobin Hba1c
3	rs62255924	0	53119087	A	G	8.14276e-05	Glycated Haemoglobin Hba1c
2	rs76031050	0	169816670	A	G	8.14315e-05	Glycated Haemoglobin Hba1c
3	rs78512510	0	12226789	A	G	8.14641e-05	Glycated Haemoglobin Hba1c
22	rs5758922	0	43160756	C	T	8.30667e-05	Glycated Haemoglobin Hba1c
6	rs517096	0	143062584	T	G	8.30137e-05	Glycated Haemoglobin Hba1c
2	rs2247935	0	37232014	A	G	8.29729e-05	Glycated Haemoglobin Hba1c
1	rs927204	0	229681006	T	C	8.28351e-05	Glycated Haemoglobin Hba1c
3	rs817797	0	171731061	C	T	8.27186e-05	Glycated Haemoglobin Hba1c
6	rs74554964	0	20997837	C	T	8.26598e-05	Glycated Haemoglobin Hba1c
10	rs72782793	0	8083024	C	T	8.26372e-05	Glycated Haemoglobin Hba1c
6	rs6933958	0	43823689	C	T	7.91972e-05	Glycated Haemoglobin Hba1c
2	rs34846921	0	43446723	T	C	8.26144e-05	Glycated Haemoglobin Hba1c
4	rs79514666	0	162112840	T	C	8.23214e-05	Glycated Haemoglobin Hba1c
13	rs9508962	0	20496709	A	G	8.22425e-05	Glycated Haemoglobin Hba1c
22	rs4680	0	19951271	G	A	8.21869e-05	Glycated Haemoglobin Hba1c
1	rs116401702	0	40089425	T	G	8.21298e-05	Glycated Haemoglobin Hba1c
3	Affx-22709385	0	73312533	A	C	8.19768e-05	Glycated Haemoglobin Hba1c
6	rs707896	0	26116424	A	G	8.19594e-05	Glycated Haemoglobin Hba1c
13	rs9508716	0	30946126	A	G	8.14963e-05	Glycated Haemoglobin Hba1c
6	rs17628203	0	161682569	C	T	8.25068e-05	Glycated Haemoglobin Hba1c
15	rs59659806	0	38919964	C	T	8.31082e-05	Glycated Haemoglobin Hba1c
1	rs41292521	0	51873967	A	G	7.87966e-05	Glycated Haemoglobin Hba1c
9	rs73553519	0	136359599	T	C	7.85378e-05	Glycated Haemoglobin Hba1c
6	rs45462992	0	31869122	A	G	7.60468e-05	Glycated Haemoglobin Hba1c
14	rs150157112	0	50732095	C	T	7.6022e-05	Glycated Haemoglobin Hba1c
15	rs35120591	0	58814992	C	T	7.59294e-05	Glycated Haemoglobin Hba1c
16	rs62623587	0	675067	A	C	7.56651e-05	Glycated Haemoglobin Hba1c
1	rs525672	0	29141967	A	G	7.56259e-05	Glycated Haemoglobin Hba1c
6	rs1611371	0	29680021	C	T	7.54335e-05	Glycated Haemoglobin Hba1c
8	rs4324958	0	121643025	G	A	7.54044e-05	Glycated Haemoglobin Hba1c
4	rs17526868	0	17883683	C	G	7.53602e-05	Glycated Haemoglobin Hba1c
10	rs2152675	0	108541453	C	T	7.53443e-05	Glycated Haemoglobin Hba1c
19	rs34757542	0	54653302	T	C	7.52536e-05	Glycated Haemoglobin Hba1c
14	rs12892260	0	89580986	C	T	7.52324e-05	Glycated Haemoglobin Hba1c
8	rs883647	0	8569724	A	G	7.50303e-05	Glycated Haemoglobin Hba1c
4	rs7699956	0	144616906	T	C	7.50211e-05	Glycated Haemoglobin Hba1c
6	rs3131865	0	29672165	C	G	7.49955e-05	Glycated Haemoglobin Hba1c
11	rs11237465	0	78063518	A	G	7.47791e-05	Glycated Haemoglobin Hba1c
10	rs74151639	0	94220051	G	T	7.61062e-05	Glycated Haemoglobin Hba1c
5	rs17250977	0	14753745	G	A	7.61732e-05	Glycated Haemoglobin Hba1c
17	rs34557869	0	57481483	T	C	7.63375e-05	Glycated Haemoglobin Hba1c
2	rs7572857	0	65296798	A	G	7.64443e-05	Glycated Haemoglobin Hba1c
11	rs12420027	0	70018687	A	G	7.83173e-05	Glycated Haemoglobin Hba1c
6	rs3130299	0	32203537	G	A	7.79999e-05	Glycated Haemoglobin Hba1c
3	rs73202245	0	129070488	T	C	7.77733e-05	Glycated Haemoglobin Hba1c
17	rs16964949	0	27582578	A	G	7.76643e-05	Glycated Haemoglobin Hba1c
17	rs72826244	0	17256374	A	G	7.76595e-05	Glycated Haemoglobin Hba1c
12	rs7299825	0	69532655	C	T	7.7642e-05	Glycated Haemoglobin Hba1c
2	rs2279014	0	219261176	T	C	7.75251e-05	Glycated Haemoglobin Hba1c
18	rs34987830	0	21068744	C	T	7.86251e-05	Glycated Haemoglobin Hba1c
10	rs10591030	0	93756883	A	ACT	7.74367e-05	Glycated Haemoglobin Hba1c
10	rs3814165	0	15256194	A	G	7.72853e-05	Glycated Haemoglobin Hba1c
19	rs28531775	0	17270044	T	C	7.72472e-05	Glycated Haemoglobin Hba1c
1	rs630646	0	100822776	A	G	7.68869e-05	Glycated Haemoglobin Hba1c
12	rs7136373	0	122218489	G	C	7.68305e-05	Glycated Haemoglobin Hba1c
5	rs1501906	0	156427659	A	G	7.67467e-05	Glycated Haemoglobin Hba1c
10	rs10794579	0	124686656	T	C	7.65272e-05	Glycated Haemoglobin Hba1c
6	rs2734574	0	31493888	A	T	7.65171e-05	Glycated Haemoglobin Hba1c
3	rs28446408	0	113292417	G	T	7.73653e-05	Glycated Haemoglobin Hba1c
6	rs12206204	0	26116982	T	C	7.47686e-05	Glycated Haemoglobin Hba1c
10	rs2429021	0	70775136	C	G	8.32979e-05	Glycated Haemoglobin Hba1c
2	rs4665869	0	26754345	G	T	8.35717e-05	Glycated Haemoglobin Hba1c
5	rs4705762	0	112393420	C	T	9.07031e-05	Glycated Haemoglobin Hba1c
17	rs8080662	0	46190819	G	A	9.06206e-05	Glycated Haemoglobin Hba1c
16	rs11648924	0	88894632	C	T	9.04883e-05	Glycated Haemoglobin Hba1c
10	rs117409348	0	102343956	C	T	9.0453e-05	Glycated Haemoglobin Hba1c
17	Affx-13931060	0	44147404	A	C	9.04042e-05	Glycated Haemoglobin Hba1c
6	rs114680717	0	26063427	C	T	9.01847e-05	Glycated Haemoglobin Hba1c
4	rs79110353	0	42477185	A	G	8.9857e-05	Glycated Haemoglobin Hba1c
9	rs75782963	0	80063225	A	G	8.96718e-05	Glycated Haemoglobin Hba1c
8	rs2721942	0	116637744	C	T	8.9668e-05	Glycated Haemoglobin Hba1c
6	rs1736922	0	29693969	T	C	8.95126e-05	Glycated Haemoglobin Hba1c
10	rs2787600	0	120390741	T	G	8.94055e-05	Glycated Haemoglobin Hba1c
15	rs3889391	0	51558422	A	G	8.93754e-05	Glycated Haemoglobin Hba1c
17	rs1387545	0	80544855	T	C	8.9337e-05	Glycated Haemoglobin Hba1c
19	rs12975233	0	51778952	C	G	8.92002e-05	Glycated Haemoglobin Hba1c
12	rs202033705	0	40078734	T	A	8.89942e-05	Glycated Haemoglobin Hba1c
10	rs56103207	0	71275195	T	C	9.07165e-05	Glycated Haemoglobin Hba1c
12	rs12812132	0	49106739	C	A	9.08072e-05	Glycated Haemoglobin Hba1c
5	rs72840216	0	148832651	A	G	9.08898e-05	Glycated Haemoglobin Hba1c
10	rs6585206	0	114859251	A	G	9.11863e-05	Glycated Haemoglobin Hba1c
12	rs61756485	0	99020125	C	T	9.38871e-05	Glycated Haemoglobin Hba1c
8	rs2293859	0	11216761	G	T	9.37135e-05	Glycated Haemoglobin Hba1c
6	rs10498722	0	25186512	T	C	9.34622e-05	Glycated Haemoglobin Hba1c
1	rs12736276	0	37415673	C	T	9.32778e-05	Glycated Haemoglobin Hba1c
12	rs80011486	0	49928790	G	A	9.3081e-05	Glycated Haemoglobin Hba1c
8	rs4442149	0	14088076	T	C	9.2635e-05	Glycated Haemoglobin Hba1c
3	rs59007564	0	152035801	T	C	9.26208e-05	Glycated Haemoglobin Hba1c
6	rs12153885	0	25424003	A	T	8.89431e-05	Glycated Haemoglobin Hba1c
11	rs74406934	0	26164105	G	A	9.24378e-05	Glycated Haemoglobin Hba1c
6	rs114310831	0	30965425	G	A	9.22175e-05	Glycated Haemoglobin Hba1c
8	rs877116	0	10712945	G	T	9.21651e-05	Glycated Haemoglobin Hba1c
3	rs2305637	0	47045846	T	C	9.21252e-05	Glycated Haemoglobin Hba1c
10	rs2893923	0	65261184	T	C	9.17222e-05	Glycated Haemoglobin Hba1c
2	rs115965650	0	227070092	T	C	9.16239e-05	Glycated Haemoglobin Hba1c
2	Affx-17258864	0	111923384	G	A	9.15033e-05	Glycated Haemoglobin Hba1c
11	rs12786215	0	94383474	A	G	9.1473e-05	Glycated Haemoglobin Hba1c
3	rs62265512	0	94194009	A	G	9.24193e-05	Glycated Haemoglobin Hba1c
13	rs6602901	0	114583290	T	C	8.33339e-05	Glycated Haemoglobin Hba1c
9	rs41289969	0	79938069	A	G	8.89227e-05	Glycated Haemoglobin Hba1c
13	rs11620577	0	113305015	T	C	8.85844e-05	Glycated Haemoglobin Hba1c
1	rs111518260	0	246358079	C	T	8.61588e-05	Glycated Haemoglobin Hba1c
3	rs28887518	0	152258133	A	G	8.60965e-05	Glycated Haemoglobin Hba1c
8	rs76831292	0	42426646	C	T	8.59774e-05	Glycated Haemoglobin Hba1c
11	rs947791	0	65302893	A	G	8.58231e-05	Glycated Haemoglobin Hba1c
4	rs11721703	0	169755422	C	T	8.56208e-05	Glycated Haemoglobin Hba1c
6	rs62437269	0	127632289	G	A	8.5532e-05	Glycated Haemoglobin Hba1c
2	rs17050272	0	121306440	A	G	8.5368e-05	Glycated Haemoglobin Hba1c
6	rs10587993	0	53123723	T	TAA	8.49008e-05	Glycated Haemoglobin Hba1c
6	rs204894	0	32093922	A	G	8.43737e-05	Glycated Haemoglobin Hba1c
1	rs760077	0	155178782	A	T	8.42519e-05	Glycated Haemoglobin Hba1c
6	rs12201279	0	159191533	T	C	8.41495e-05	Glycated Haemoglobin Hba1c
11	rs79701433	0	92675681	A	G	8.40612e-05	Glycated Haemoglobin Hba1c
1	rs10877	0	207192180	T	C	8.38331e-05	Glycated Haemoglobin Hba1c
6	rs4946811	0	107420516	C	A	8.38027e-05	Glycated Haemoglobin Hba1c
17	rs16947438	0	62146498	T	G	8.37851e-05	Glycated Haemoglobin Hba1c
8	rs34049087	0	118064942	A	G	8.62671e-05	Glycated Haemoglobin Hba1c
17	rs8074277	0	80789628	C	T	8.6342e-05	Glycated Haemoglobin Hba1c
11	rs4587687	0	26061074	A	G	8.64568e-05	Glycated Haemoglobin Hba1c
22	rs11554714	0	37407109	C	G	8.66921e-05	Glycated Haemoglobin Hba1c
5	rs116805325	0	170749948	G	A	8.84245e-05	Glycated Haemoglobin Hba1c
17	rs113688928	0	57419881	T	C	8.82817e-05	Glycated Haemoglobin Hba1c
7	rs73184021	0	104526534	A	G	8.81603e-05	Glycated Haemoglobin Hba1c
6	rs6901659	0	143985106	C	T	8.80445e-05	Glycated Haemoglobin Hba1c
8	rs10505309	0	118237006	G	A	8.78628e-05	Glycated Haemoglobin Hba1c
1	rs397216	0	112655776	G	T	8.7695e-05	Glycated Haemoglobin Hba1c
3	rs17008392	0	71291620	G	A	8.74436e-05	Glycated Haemoglobin Hba1c
20	rs2026763	0	56199626	C	T	8.88132e-05	Glycated Haemoglobin Hba1c
14	rs76554890	0	62884439	T	G	8.70701e-05	Glycated Haemoglobin Hba1c
6	rs3130666	0	30740160	A	G	8.70368e-05	Glycated Haemoglobin Hba1c
14	rs7156735	0	101132229	C	T	8.69978e-05	Glycated Haemoglobin Hba1c
12	rs4762753	0	20579969	T	G	8.6877e-05	Glycated Haemoglobin Hba1c
18	rs1062557	0	56887507	C	A	8.67654e-05	Glycated Haemoglobin Hba1c
12	rs67309388	0	49685089	C	T	8.67349e-05	Glycated Haemoglobin Hba1c
6	rs79910351	0	154411211	T	C	8.67284e-05	Glycated Haemoglobin Hba1c
7	rs77112963	0	133259399	A	G	8.67196e-05	Glycated Haemoglobin Hba1c
1	rs10801979	0	118230226	T	C	8.70382e-05	Glycated Haemoglobin Hba1c
13	rs8001389	0	82663899	A	G	9.40247e-05	Glycated Haemoglobin Hba1c
7	rs10215427	0	107498242	A	G	7.4759e-05	Glycated Haemoglobin Hba1c
19	rs8108035	0	17347616	T	C	7.46689e-05	Glycated Haemoglobin Hba1c
2	rs146779637	0	169764368	T	C	6.14973e-05	Glycated Haemoglobin Hba1c
1	rs6685068	0	232782250	C	T	6.09449e-05	Glycated Haemoglobin Hba1c
7	rs4574742	0	25995063	G	A	6.0855e-05	Glycated Haemoglobin Hba1c
16	rs10431923	0	68839263	G	T	6.0626e-05	Glycated Haemoglobin Hba1c
4	rs2286537	0	17841465	G	A	6.06254e-05	Glycated Haemoglobin Hba1c
12	rs35653459	0	129804638	A	G	6.06108e-05	Glycated Haemoglobin Hba1c
15	rs117497221	0	75023679	T	C	6.04644e-05	Glycated Haemoglobin Hba1c
16	rs8044027	0	11498745	C	T	6.04066e-05	Glycated Haemoglobin Hba1c
8	rs17700513	0	135700001	C	A	6.02792e-05	Glycated Haemoglobin Hba1c
22	rs9609565	0	32867528	A	G	6.02412e-05	Glycated Haemoglobin Hba1c
11	rs72872794	0	26275280	A	G	6.01448e-05	Glycated Haemoglobin Hba1c
13	rs1334299	0	58379498	A	G	6.00762e-05	Glycated Haemoglobin Hba1c
17	rs58855303	0	65764164	G	A	6.00393e-05	Glycated Haemoglobin Hba1c
8	rs146559587	0	144650859	G	C	5.98167e-05	Glycated Haemoglobin Hba1c
19	rs12983320	0	17246861	C	T	5.97232e-05	Glycated Haemoglobin Hba1c
15	rs76126845	0	75827909	T	G	6.15096e-05	Glycated Haemoglobin Hba1c
7	rs13234336	0	26777849	G	A	6.15121e-05	Glycated Haemoglobin Hba1c
20	rs6026544	0	57394420	C	T	6.15978e-05	Glycated Haemoglobin Hba1c
12	rs34149579	0	123345509	T	G	6.21239e-05	Glycated Haemoglobin Hba1c
15	rs11629490	0	41880342	A	G	6.41772e-05	Glycated Haemoglobin Hba1c
15	rs62028731	0	77054648	C	T	6.41575e-05	Glycated Haemoglobin Hba1c
7	rs2235051	0	87133655	C	G	6.41505e-05	Glycated Haemoglobin Hba1c
6	rs9368606	0	29518665	C	A	6.40329e-05	Glycated Haemoglobin Hba1c
11	rs61889797	0	10267755	T	C	6.40006e-05	Glycated Haemoglobin Hba1c
22	rs4819852	0	19988167	A	G	6.38187e-05	Glycated Haemoglobin Hba1c
9	rs78048112	0	79891006	C	T	6.37972e-05	Glycated Haemoglobin Hba1c
14	rs11848580	0	79968788	G	A	5.95722e-05	Glycated Haemoglobin Hba1c
15	rs76621678	0	75844953	T	C	6.35363e-05	Glycated Haemoglobin Hba1c
3	rs1799845	0	49847623	G	A	6.33288e-05	Glycated Haemoglobin Hba1c
8	rs2721937	0	116633699	T	C	6.31688e-05	Glycated Haemoglobin Hba1c
19	rs144352698	0	52869706	A	C	6.28361e-05	Glycated Haemoglobin Hba1c
7	rs17165111	0	92761875	G	C	6.27679e-05	Glycated Haemoglobin Hba1c
17	rs3785522	0	80895933	A	G	6.27478e-05	Glycated Haemoglobin Hba1c
17	rs12952702	0	27140340	C	T	6.25574e-05	Glycated Haemoglobin Hba1c
6	rs9968920	0	127529209	C	T	6.23195e-05	Glycated Haemoglobin Hba1c
7	rs10275134	0	69430044	C	G	6.35173e-05	Glycated Haemoglobin Hba1c
4	rs76072895	0	167485564	A	G	6.43191e-05	Glycated Haemoglobin Hba1c
7	rs73175928	0	69892632	C	T	5.94261e-05	Glycated Haemoglobin Hba1c
10	rs7902647	0	116526571	T	C	5.93484e-05	Glycated Haemoglobin Hba1c
17	rs3835175	0	40812797	CT	C	5.61461e-05	Glycated Haemoglobin Hba1c
7	rs221798	0	100287495	C	G	5.60942e-05	Glycated Haemoglobin Hba1c
19	rs2228603	0	19329924	T	C	5.60043e-05	Glycated Haemoglobin Hba1c
15	rs11638263	0	102005154	G	A	5.59875e-05	Glycated Haemoglobin Hba1c
6	rs9376420	0	139809331	A	C	5.59102e-05	Glycated Haemoglobin Hba1c
2	rs4672003	0	55211446	G	A	5.57937e-05	Glycated Haemoglobin Hba1c
3	rs9875022	0	152236543	A	G	5.5766e-05	Glycated Haemoglobin Hba1c
2	rs9287903	0	169680122	C	T	5.55917e-05	Glycated Haemoglobin Hba1c
6	rs4134943	0	20483407	T	C	5.5574e-05	Glycated Haemoglobin Hba1c
8	rs3136797	0	42226805	G	C	5.53116e-05	Glycated Haemoglobin Hba1c
3	rs3934620	0	171510238	T	C	5.52494e-05	Glycated Haemoglobin Hba1c
16	rs918738	0	11439679	C	G	5.51641e-05	Glycated Haemoglobin Hba1c
12	rs34613698	0	27817408	C	CT	5.50536e-05	Glycated Haemoglobin Hba1c
8	rs35353128	0	12621750	CT	C	5.49451e-05	Glycated Haemoglobin Hba1c
2	rs6436829	0	229913299	T	C	0.000305814	Glycated Haemoglobin Hba1c
3	rs61791114	0	170748859	C	T	5.62462e-05	Glycated Haemoglobin Hba1c
1	rs114065513	0	17436661	T	C	5.63288e-05	Glycated Haemoglobin Hba1c
3	rs3733035	0	52956023	G	A	5.6922e-05	Glycated Haemoglobin Hba1c
6	rs3131875	0	29666111	C	T	5.69367e-05	Glycated Haemoglobin Hba1c
19	rs11670817	0	3328483	G	C	5.92254e-05	Glycated Haemoglobin Hba1c
8	rs58626562	0	145502303	A	G	5.91565e-05	Glycated Haemoglobin Hba1c
5	rs12916	0	74656539	C	T	5.88873e-05	Glycated Haemoglobin Hba1c
19	rs45454797	0	59066391	G	C	5.88758e-05	Glycated Haemoglobin Hba1c
3	rs17374212	0	186685974	G	T	5.87335e-05	Glycated Haemoglobin Hba1c
3	rs6777028	0	175414327	C	T	5.85968e-05	Glycated Haemoglobin Hba1c
20	rs73129530	0	57405100	A	G	5.85126e-05	Glycated Haemoglobin Hba1c
1	rs6675117	0	236214936	A	G	5.93758e-05	Glycated Haemoglobin Hba1c
10	rs12268032	0	63890641	A	G	5.84198e-05	Glycated Haemoglobin Hba1c
3	rs4679904	0	160340896	T	C	5.8064e-05	Glycated Haemoglobin Hba1c
12	rs11063345	0	4921147	C	A	5.80413e-05	Glycated Haemoglobin Hba1c
11	rs7131487	0	93185952	T	C	5.78673e-05	Glycated Haemoglobin Hba1c
8	rs6993770	0	106581528	T	A	5.78254e-05	Glycated Haemoglobin Hba1c
4	rs2850950	0	102158450	A	G	5.74529e-05	Glycated Haemoglobin Hba1c
7	rs2701678	0	107283711	A	G	5.70665e-05	Glycated Haemoglobin Hba1c
2	rs6738440	0	60722241	G	A	5.70446e-05	Glycated Haemoglobin Hba1c
10	rs114309606	0	129837974	T	G	5.82007e-05	Glycated Haemoglobin Hba1c
17	rs9908061	0	1523256	A	G	7.46978e-05	Glycated Haemoglobin Hba1c
10	rs1072523	0	28819406	G	A	6.44901e-05	Glycated Haemoglobin Hba1c
10	rs10998786	0	71208324	G	A	6.45956e-05	Glycated Haemoglobin Hba1c
17	rs3744763	0	36090885	G	A	7.28255e-05	Glycated Haemoglobin Hba1c
9	rs10985855	0	125766446	G	T	7.2728e-05	Glycated Haemoglobin Hba1c
13	rs1333186	0	107642591	C	T	7.26406e-05	Glycated Haemoglobin Hba1c
8	rs34270982	0	10854864	A	G	7.24335e-05	Glycated Haemoglobin Hba1c
1	rs10863950	0	212351469	C	T	7.23805e-05	Glycated Haemoglobin Hba1c
19	rs36259	0	8326904	G	A	7.22291e-05	Glycated Haemoglobin Hba1c
3	rs11710971	0	187759862	C	A	7.20099e-05	Glycated Haemoglobin Hba1c
9	rs3124994	0	139295282	A	G	7.19776e-05	Glycated Haemoglobin Hba1c
15	rs2469205	0	77255029	T	C	7.19372e-05	Glycated Haemoglobin Hba1c
5	rs73180193	0	101509129	G	T	7.1867e-05	Glycated Haemoglobin Hba1c
14	rs117910094	0	103914842	G	A	7.1823e-05	Glycated Haemoglobin Hba1c
6	rs17212937	0	32681339	T	C	7.15942e-05	Glycated Haemoglobin Hba1c
6	rs12191414	0	27278634	G	C	7.13687e-05	Glycated Haemoglobin Hba1c
6	rs1233390	0	29551861	A	G	7.12656e-05	Glycated Haemoglobin Hba1c
3	rs34929792	0	57278781	G	A	7.10952e-05	Glycated Haemoglobin Hba1c
4	rs12501922	0	6263680	T	C	7.31144e-05	Glycated Haemoglobin Hba1c
20	rs293709	0	31938106	C	A	7.31826e-05	Glycated Haemoglobin Hba1c
18	rs9319651	0	74475370	G	A	7.32187e-05	Glycated Haemoglobin Hba1c
3	rs724448	0	46935734	A	C	7.34522e-05	Glycated Haemoglobin Hba1c
15	rs7171171	0	38907041	G	A	7.45038e-05	Glycated Haemoglobin Hba1c
20	rs6512289	0	62402072	A	G	7.43034e-05	Glycated Haemoglobin Hba1c
10	rs10996349	0	67130108	T	C	7.42612e-05	Glycated Haemoglobin Hba1c
1	rs1166698	0	78392446	A	G	7.41247e-05	Glycated Haemoglobin Hba1c
7	rs7778364	0	32397633	C	T	7.41078e-05	Glycated Haemoglobin Hba1c
16	rs12599531	0	89909401	T	C	7.39975e-05	Glycated Haemoglobin Hba1c
4	rs7660693	0	89228383	T	C	7.39309e-05	Glycated Haemoglobin Hba1c
7	rs71556711	0	72854549	T	C	7.10947e-05	Glycated Haemoglobin Hba1c
3	rs550946	0	182581787	A	G	7.3906e-05	Glycated Haemoglobin Hba1c
11	rs79124516	0	100551886	T	C	7.37731e-05	Glycated Haemoglobin Hba1c
6	rs2844805	0	29940679	A	G	7.37717e-05	Glycated Haemoglobin Hba1c
7	rs10281827	0	133081810	G	A	7.37696e-05	Glycated Haemoglobin Hba1c
5	rs39671	0	53465786	C	T	7.37404e-05	Glycated Haemoglobin Hba1c
2	rs113302383	0	182530752	T	C	7.36465e-05	Glycated Haemoglobin Hba1c
14	rs2626418	0	42848673	C	T	7.34836e-05	Glycated Haemoglobin Hba1c
17	rs116986845	0	57362614	T	C	7.34706e-05	Glycated Haemoglobin Hba1c
5	rs74603820	0	180021406	A	G	7.37998e-05	Glycated Haemoglobin Hba1c
15	rs34560897	0	90379380	C	T	6.45141e-05	Glycated Haemoglobin Hba1c
9	rs10757259	0	2198033	A	C	7.102e-05	Glycated Haemoglobin Hba1c
5	rs17673107	0	75204421	C	A	7.0749e-05	Glycated Haemoglobin Hba1c
15	rs45530831	0	43621136	C	T	6.71878e-05	Glycated Haemoglobin Hba1c
4	rs72694498	0	162165538	A	G	6.70964e-05	Glycated Haemoglobin Hba1c
12	rs4964655	0	108594044	A	C	6.69875e-05	Glycated Haemoglobin Hba1c
12	rs76533787	0	33173834	C	G	6.66591e-05	Glycated Haemoglobin Hba1c
6	rs10305483	0	39042452	T	C	6.64463e-05	Glycated Haemoglobin Hba1c
6	rs41266787	0	26056477	C	A	6.63854e-05	Glycated Haemoglobin Hba1c
11	rs2072114	0	61605215	G	A	6.61122e-05	Glycated Haemoglobin Hba1c
3	rs3205144	0	172349216	C	T	6.60766e-05	Glycated Haemoglobin Hba1c
16	rs56147428	0	86695175	T	C	6.58113e-05	Glycated Haemoglobin Hba1c
6	rs9374080	0	109616420	C	T	6.54563e-05	Glycated Haemoglobin Hba1c
4	rs114676846	0	83063316	A	G	6.54099e-05	Glycated Haemoglobin Hba1c
4	rs3804404	0	102161380	G	A	6.53393e-05	Glycated Haemoglobin Hba1c
1	rs148912436	0	158637728	C	T	6.50195e-05	Glycated Haemoglobin Hba1c
6	rs62397703	0	10722033	T	C	6.50169e-05	Glycated Haemoglobin Hba1c
1	rs17369123	0	172355841	T	C	6.47054e-05	Glycated Haemoglobin Hba1c
8	rs75946928	0	10669464	A	G	6.73021e-05	Glycated Haemoglobin Hba1c
17	rs78388447	0	60493386	G	A	6.75074e-05	Glycated Haemoglobin Hba1c
11	rs3741378	0	65408937	T	C	6.78491e-05	Glycated Haemoglobin Hba1c
6	rs17563605	0	127164572	C	T	6.79476e-05	Glycated Haemoglobin Hba1c
16	rs17777180	0	81531257	T	C	7.07131e-05	Glycated Haemoglobin Hba1c
22	rs11107	0	32875190	A	G	7.06738e-05	Glycated Haemoglobin Hba1c
2	rs4016031	0	37184754	T	C	7.04915e-05	Glycated Haemoglobin Hba1c
9	rs4978129	0	20786473	G	T	6.99991e-05	Glycated Haemoglobin Hba1c
16	rs12446102	0	3730461	A	G	6.9906e-05	Glycated Haemoglobin Hba1c
1	rs10799530	0	229575733	T	C	6.97692e-05	Glycated Haemoglobin Hba1c
10	rs34402112	0	96183462	A	G	6.96899e-05	Glycated Haemoglobin Hba1c
5	rs4262150	0	152288453	T	G	7.09424e-05	Glycated Haemoglobin Hba1c
2	rs75017471	0	27187217	A	G	6.9551e-05	Glycated Haemoglobin Hba1c
4	rs6552804	0	185637699	G	A	6.93063e-05	Glycated Haemoglobin Hba1c
20	rs909334	0	62270930	A	C	6.89552e-05	Glycated Haemoglobin Hba1c
9	rs62576558	0	135294000	A	C	6.87594e-05	Glycated Haemoglobin Hba1c
19	rs7249421	0	9715299	C	G	6.87397e-05	Glycated Haemoglobin Hba1c
19	rs863905	0	33146403	T	C	6.85027e-05	Glycated Haemoglobin Hba1c
1	rs2761437	0	207923081	A	G	6.81753e-05	Glycated Haemoglobin Hba1c
5	rs4999131	0	1083534	T	C	6.80252e-05	Glycated Haemoglobin Hba1c
16	rs3743860	0	89818491	C	T	6.94424e-05	Glycated Haemoglobin Hba1c
5	rs6867983	0	55854153	T	C	9.41699e-05	Glycated Haemoglobin Hba1c
3	rs9843291	0	138158607	C	T	9.43464e-05	Glycated Haemoglobin Hba1c
8	rs74901890	0	67577966	G	A	9.44301e-05	Glycated Haemoglobin Hba1c
1	rs4537545	0	154418879	T	C	0.000132192	Glycated Haemoglobin Hba1c
2	rs2579617	0	120280457	G	A	0.000132168	Glycated Haemoglobin Hba1c
12	rs61930809	0	114532244	T	C	0.000132149	Glycated Haemoglobin Hba1c
13	rs72667768	0	110470768	T	C	0.000132117	Glycated Haemoglobin Hba1c
2	rs62192772	0	208903994	T	C	0.000131894	Glycated Haemoglobin Hba1c
16	rs4788119	0	29019356	G	T	0.00013124	Glycated Haemoglobin Hba1c
1	rs3748753	0	19701015	G	A	0.000131137	Glycated Haemoglobin Hba1c
10	rs72781347	0	13315627	G	A	0.000131107	Glycated Haemoglobin Hba1c
9	rs7030656	0	110583609	G	A	0.000131084	Glycated Haemoglobin Hba1c
19	rs117151468	0	41992196	C	A	0.000130842	Glycated Haemoglobin Hba1c
5	rs72772620	0	67328752	T	C	0.000130812	Glycated Haemoglobin Hba1c
13	rs73164636	0	19960452	A	G	0.000130792	Glycated Haemoglobin Hba1c
2	rs7595905	0	60541853	C	T	0.00013075	Glycated Haemoglobin Hba1c
5	rs10067691	0	64256409	A	G	0.000130113	Glycated Haemoglobin Hba1c
18	rs1452791	0	53177132	A	G	0.000129918	Glycated Haemoglobin Hba1c
19	rs7256794	0	12975608	C	T	0.00013251	Glycated Haemoglobin Hba1c
3	rs4683184	0	46187707	G	A	0.000132691	Glycated Haemoglobin Hba1c
9	rs13292136	0	81952128	T	C	0.000132721	Glycated Haemoglobin Hba1c
15	rs11540803	0	85525556	G	C	0.000132725	Glycated Haemoglobin Hba1c
8	rs10504398	0	67486915	C	T	0.000135001	Glycated Haemoglobin Hba1c
15	rs79152151	0	40115767	T	C	0.000134985	Glycated Haemoglobin Hba1c
9	rs62576491	0	135215568	T	G	0.000134843	Glycated Haemoglobin Hba1c
7	rs801540	0	18672384	G	T	0.00013476	Glycated Haemoglobin Hba1c
3	rs73208092	0	195818574	G	C	0.000134521	Glycated Haemoglobin Hba1c
6	rs767896	0	33791515	T	C	0.000134399	Glycated Haemoglobin Hba1c
10	rs3188055	0	121586882	G	A	0.000134288	Glycated Haemoglobin Hba1c
15	rs62009128	0	77909533	T	C	0.000129663	Glycated Haemoglobin Hba1c
17	rs1002446	0	66424923	T	C	0.000133947	Glycated Haemoglobin Hba1c
11	rs586785	0	17208714	C	T	0.00013356	Glycated Haemoglobin Hba1c
14	rs1457979	0	82683633	A	G	0.000133448	Glycated Haemoglobin Hba1c
15	rs8023580	0	96708291	C	T	0.000133402	Glycated Haemoglobin Hba1c
8	rs11780487	0	8452706	C	T	0.000133357	Glycated Haemoglobin Hba1c
22	rs3213515	0	32904927	C	T	0.000133343	Glycated Haemoglobin Hba1c
10	rs10824725	0	80927961	C	T	0.000133129	Glycated Haemoglobin Hba1c
6	rs74640935	0	7166356	T	C	0.000132983	Glycated Haemoglobin Hba1c
14	rs140540096	0	77794333	A	G	0.000133681	Glycated Haemoglobin Hba1c
9	rs74847901	0	100703628	C	T	0.000135047	Glycated Haemoglobin Hba1c
2	rs1453123	0	7223018	A	G	0.000129259	Glycated Haemoglobin Hba1c
14	rs12881629	0	101146413	G	A	0.000128654	Glycated Haemoglobin Hba1c
7	rs17138703	0	18201223	G	A	0.000124607	Glycated Haemoglobin Hba1c
19	rs1046909	0	41882712	A	G	0.000123645	Glycated Haemoglobin Hba1c
9	rs10868051	0	86350632	C	T	0.000123583	Glycated Haemoglobin Hba1c
13	rs7992341	0	80752973	T	C	0.000123542	Glycated Haemoglobin Hba1c
13	rs9521520	0	110457029	A	G	0.000123236	Glycated Haemoglobin Hba1c
3	rs6809294	0	52170862	C	G	0.000122058	Glycated Haemoglobin Hba1c
2	rs76165941	0	241491659	A	G	0.000121705	Glycated Haemoglobin Hba1c
6	rs74931492	0	27157050	T	C	0.000121492	Glycated Haemoglobin Hba1c
3	rs1354034	0	56849749	T	C	0.000121223	Glycated Haemoglobin Hba1c
1	rs6672060	0	207159378	A	C	0.000121122	Glycated Haemoglobin Hba1c
15	rs17705373	0	52013706	C	T	0.00012107	Glycated Haemoglobin Hba1c
2	rs77987716	0	213920231	G	A	0.000120966	Glycated Haemoglobin Hba1c
12	rs75810210	0	122803643	T	C	0.000120871	Glycated Haemoglobin Hba1c
16	rs17198911	0	3754911	C	T	0.000120767	Glycated Haemoglobin Hba1c
17	rs7209257	0	27360997	G	A	0.000120411	Glycated Haemoglobin Hba1c
3	rs60791497	0	187737948	C	T	0.000124809	Glycated Haemoglobin Hba1c
6	rs13215054	0	28502794	A	C	0.000124821	Glycated Haemoglobin Hba1c
10	rs1163249	0	104909890	A	G	0.000124863	Glycated Haemoglobin Hba1c
4	rs1863652	0	95991417	A	G	0.00012494	Glycated Haemoglobin Hba1c
1	rs75204979	0	26482411	A	G	0.000128536	Glycated Haemoglobin Hba1c
10	rs11257589	0	12236504	C	A	0.000128286	Glycated Haemoglobin Hba1c
6	rs9364891	0	167516319	C	T	0.000127752	Glycated Haemoglobin Hba1c
17	rs118113478	0	6744257	G	A	0.00012766	Glycated Haemoglobin Hba1c
17	rs8070651	0	27695764	G	A	0.000127634	Glycated Haemoglobin Hba1c
6	rs6908425	0	20728731	T	C	0.000126624	Glycated Haemoglobin Hba1c
7	rs11772342	0	26644012	G	T	0.000126498	Glycated Haemoglobin Hba1c
14	rs1168540	0	38844207	T	C	0.000128866	Glycated Haemoglobin Hba1c
22	rs5771069	0	50435480	A	G	0.000126119	Glycated Haemoglobin Hba1c
9	rs7029359	0	138847781	C	A	0.000126023	Glycated Haemoglobin Hba1c
18	rs78960621	0	12513150	C	T	0.000125754	Glycated Haemoglobin Hba1c
10	rs10762765	0	79566407	C	T	0.00012557	Glycated Haemoglobin Hba1c
3	rs62263033	0	48370424	C	T	0.000125429	Glycated Haemoglobin Hba1c
15	rs111858375	0	75614821	A	C	0.000125396	Glycated Haemoglobin Hba1c
7	rs78130646	0	15376434	A	C	0.000125358	Glycated Haemoglobin Hba1c
17	rs8614	0	27588806	A	C	0.000125016	Glycated Haemoglobin Hba1c
3	rs9854148	0	23331350	A	G	0.00012611	Glycated Haemoglobin Hba1c
3	rs16861373	0	129309455	A	G	0.000120343	Glycated Haemoglobin Hba1c
2	rs76111507	0	455477	T	C	0.000135106	Glycated Haemoglobin Hba1c
19	rs12984133	0	7935716	A	G	0.000135409	Glycated Haemoglobin Hba1c
3	rs73165816	0	170347780	C	T	0.000148019	Glycated Haemoglobin Hba1c
11	rs77775723	0	16377045	A	G	0.000147989	Glycated Haemoglobin Hba1c
19	rs199942615	0	36214850	A	G	0.000147749	Glycated Haemoglobin Hba1c
7	rs10081334	0	147140812	T	C	0.000147733	Glycated Haemoglobin Hba1c
9	rs10781386	0	79455225	A	G	0.000146976	Glycated Haemoglobin Hba1c
12	rs2291267	0	56233518	A	G	0.000146679	Glycated Haemoglobin Hba1c
3	rs112050992	0	123039584	T	C	0.000146527	Glycated Haemoglobin Hba1c
12	rs28548845	0	122594249	C	T	0.000145841	Glycated Haemoglobin Hba1c
8	rs34411688	0	8409444	G	T	0.000145709	Glycated Haemoglobin Hba1c
1	rs9434426	0	99179608	T	C	0.000145665	Glycated Haemoglobin Hba1c
6	rs114508013	0	31868765	A	G	0.000145532	Glycated Haemoglobin Hba1c
8	rs117235028	0	25108452	A	G	0.000145461	Glycated Haemoglobin Hba1c
10	rs11817569	0	70951346	C	T	0.000145454	Glycated Haemoglobin Hba1c
1	rs12402880	0	118179969	C	A	0.000145414	Glycated Haemoglobin Hba1c
10	rs10509970	0	114914913	G	T	0.000145005	Glycated Haemoglobin Hba1c
1	rs17708442	0	213944496	G	C	0.000148048	Glycated Haemoglobin Hba1c
2	rs112689899	0	161547817	A	G	0.000148058	Glycated Haemoglobin Hba1c
8	rs2409720	0	11037903	G	T	0.000148067	Glycated Haemoglobin Hba1c
11	rs4301800	0	119019520	A	C	0.000148634	Glycated Haemoglobin Hba1c
16	rs77906742	0	79095957	T	C	0.000152546	Glycated Haemoglobin Hba1c
7	rs2537190	0	44144779	T	C	0.000152381	Glycated Haemoglobin Hba1c
16	rs117159627	0	15388638	T	C	0.000152179	Glycated Haemoglobin Hba1c
11	rs1042780	0	86161388	G	C	0.000152166	Glycated Haemoglobin Hba1c
2	rs934734	0	65595586	A	G	0.000152074	Glycated Haemoglobin Hba1c
4	rs77475228	0	55377788	A	C	0.000151132	Glycated Haemoglobin Hba1c
20	rs2427530	0	62361737	A	G	0.00015036	Glycated Haemoglobin Hba1c
12	rs201739842	0	72094610	G	A	0.00014463	Glycated Haemoglobin Hba1c
11	rs17423765	0	70001711	A	C	0.000150336	Glycated Haemoglobin Hba1c
12	rs1800574	0	121416864	T	C	0.00015028	Glycated Haemoglobin Hba1c
14	rs17099807	0	62847475	G	A	0.000150164	Glycated Haemoglobin Hba1c
16	rs4531738	0	87855729	A	G	0.000150017	Glycated Haemoglobin Hba1c
13	rs1341267	0	95284980	C	A	0.000149876	Glycated Haemoglobin Hba1c
3	rs74725778	0	170611900	C	T	0.000149568	Glycated Haemoglobin Hba1c
4	rs1397025	0	95018987	T	G	0.000149333	Glycated Haemoglobin Hba1c
7	rs17165207	0	130565697	C	G	0.000148902	Glycated Haemoglobin Hba1c
3	rs2239547	0	52855229	C	T	0.000150325	Glycated Haemoglobin Hba1c
2	rs12714232	0	28597305	C	T	0.000135407	Glycated Haemoglobin Hba1c
17	rs117755721	0	11881356	A	G	0.000144447	Glycated Haemoglobin Hba1c
10	rs2482109	0	18525170	G	A	0.000144087	Glycated Haemoglobin Hba1c
9	rs62579167	0	126227533	C	T	0.00013964	Glycated Haemoglobin Hba1c
14	rs79479260	0	31505795	G	A	0.000139582	Glycated Haemoglobin Hba1c
13	rs9549670	0	112628416	C	T	0.000139557	Glycated Haemoglobin Hba1c
10	rs12783299	0	23681020	A	G	0.000139172	Glycated Haemoglobin Hba1c
14	rs75901131	0	95626714	T	G	0.000138473	Glycated Haemoglobin Hba1c
15	rs76091141	0	74882816	G	A	0.00013825	Glycated Haemoglobin Hba1c
6	rs11490117	0	157887368	G	A	0.000137926	Glycated Haemoglobin Hba1c
16	rs1052352	0	31195279	C	T	0.000137738	Glycated Haemoglobin Hba1c
3	rs201512291	0	50334462	A	G	0.000137151	Glycated Haemoglobin Hba1c
2	rs10199551	0	234084716	A	G	0.000137134	Glycated Haemoglobin Hba1c
16	rs1615164	0	27860811	G	T	0.000136721	Glycated Haemoglobin Hba1c
11	rs10791420	0	100434310	C	G	0.000135945	Glycated Haemoglobin Hba1c
6	rs12214870	0	45541997	C	T	0.000135802	Glycated Haemoglobin Hba1c
6	rs204987	0	32168932	T	C	0.000135744	Glycated Haemoglobin Hba1c
10	rs1052152	0	71392692	T	C	0.000135663	Glycated Haemoglobin Hba1c
2	rs840943	0	65715832	C	T	0.000139785	Glycated Haemoglobin Hba1c
3	rs73082724	0	51926907	A	G	0.000139854	Glycated Haemoglobin Hba1c
17	rs12453576	0	3881293	T	C	0.000139966	Glycated Haemoglobin Hba1c
11	rs1580004	0	10370420	A	C	0.000139996	Glycated Haemoglobin Hba1c
15	rs75067433	0	51462050	C	A	0.000143632	Glycated Haemoglobin Hba1c
17	rs117243204	0	40342399	C	G	0.000143503	Glycated Haemoglobin Hba1c
11	rs11493324	0	50011304	C	T	0.00014331	Glycated Haemoglobin Hba1c
9	rs117842419	0	76094036	G	A	0.000143214	Glycated Haemoglobin Hba1c
17	rs4239060	0	1844519	A	G	0.000143091	Glycated Haemoglobin Hba1c
3	rs73074378	0	48446237	T	C	0.000142704	Glycated Haemoglobin Hba1c
10	rs118071726	0	94456360	G	A	0.000142417	Glycated Haemoglobin Hba1c
1	rs7549410	0	247214167	T	C	0.000144127	Glycated Haemoglobin Hba1c
10	rs12784396	0	102027407	T	C	0.000142372	Glycated Haemoglobin Hba1c
1	rs1761375	0	94538011	A	G	0.000141152	Glycated Haemoglobin Hba1c
2	rs4246597	0	88306683	T	C	0.000141081	Glycated Haemoglobin Hba1c
6	rs116460546	0	6973689	A	G	0.000140945	Glycated Haemoglobin Hba1c
16	rs11865332	0	81548746	T	C	0.000140408	Glycated Haemoglobin Hba1c
15	rs4842918	0	84536999	C	T	0.000140316	Glycated Haemoglobin Hba1c
1	rs1219663	0	226350367	C	T	0.000140274	Glycated Haemoglobin Hba1c
5	rs4434364	0	155771773	A	G	0.000140239	Glycated Haemoglobin Hba1c
9	rs7869989	0	1050981	T	G	0.000142361	Glycated Haemoglobin Hba1c
15	rs7403531	0	38822905	T	C	0.000119678	Glycated Haemoglobin Hba1c
15	rs79620392	0	77514138	C	T	0.000119565	Glycated Haemoglobin Hba1c
19	rs10402457	0	11265248	T	C	0.000119553	Glycated Haemoglobin Hba1c
6	rs1049526	0	32948804	C	T	0.000103267	Glycated Haemoglobin Hba1c
1	rs75491171	0	248007610	C	A	0.000103167	Glycated Haemoglobin Hba1c
18	rs76029455	0	12405335	A	G	0.000103077	Glycated Haemoglobin Hba1c
19	rs3752246	0	1056492	G	C	0.000102857	Glycated Haemoglobin Hba1c
10	rs1334891	0	99080871	T	G	0.000102692	Glycated Haemoglobin Hba1c
11	rs179429	0	2550730	A	G	0.000102646	Glycated Haemoglobin Hba1c
2	rs12621844	0	48414735	C	T	0.00010237	Glycated Haemoglobin Hba1c
4	rs362272	0	3234980	A	G	0.000102331	Glycated Haemoglobin Hba1c
7	rs150396842	0	47892745	G	A	0.000102287	Glycated Haemoglobin Hba1c
1	rs10779604	0	213777711	T	C	0.000102154	Glycated Haemoglobin Hba1c
17	rs12601097	0	8243661	G	A	0.000102149	Glycated Haemoglobin Hba1c
21	rs9306118	0	46338403	A	G	0.000102086	Glycated Haemoglobin Hba1c
9	rs62575995	0	136268311	G	A	0.000101846	Glycated Haemoglobin Hba1c
17	rs199996462	0	74148548	C	T	0.000101621	Glycated Haemoglobin Hba1c
6	rs1002985	0	32852448	T	C	0.000101437	Glycated Haemoglobin Hba1c
17	rs112532362	0	36636318	A	G	0.000103308	Glycated Haemoglobin Hba1c
7	rs1000464	0	65777909	G	C	0.000103311	Glycated Haemoglobin Hba1c
11	rs6598057	0	251034	C	T	0.000103377	Glycated Haemoglobin Hba1c
9	rs12352752	0	80070995	T	C	0.000103669	Glycated Haemoglobin Hba1c
4	rs12505194	0	90462267	A	G	0.000106709	Glycated Haemoglobin Hba1c
13	rs9555581	0	109944192	T	C	0.000106614	Glycated Haemoglobin Hba1c
6	rs1322843	0	20511951	G	A	0.000106211	Glycated Haemoglobin Hba1c
4	rs4693236	0	91280571	G	A	0.00010614	Glycated Haemoglobin Hba1c
16	rs11150388	0	81491081	G	A	0.00010605	Glycated Haemoglobin Hba1c
1	rs71628684	0	155685477	G	A	0.000105823	Glycated Haemoglobin Hba1c
22	rs130627	0	37439033	A	G	0.000104914	Glycated Haemoglobin Hba1c
19	rs11673516	0	46059364	G	T	0.00010127	Glycated Haemoglobin Hba1c
19	rs74959972	0	17325829	A	G	0.00010465	Glycated Haemoglobin Hba1c
8	rs1968853	0	9046312	C	A	0.000104286	Glycated Haemoglobin Hba1c
1	rs12062203	0	214223779	A	G	0.000104123	Glycated Haemoglobin Hba1c
8	rs45622546	0	145733811	A	G	0.000104041	Glycated Haemoglobin Hba1c
19	rs11670297	0	47081250	A	G	0.000103988	Glycated Haemoglobin Hba1c
4	rs1948709	0	53450096	C	T	0.000103873	Glycated Haemoglobin Hba1c
16	rs8059048	0	88781040	G	A	0.000103834	Glycated Haemoglobin Hba1c
12	rs11168733	0	49170719	A	G	0.000103685	Glycated Haemoglobin Hba1c
17	rs117048639	0	80691134	T	C	0.00010459	Glycated Haemoglobin Hba1c
5	rs4466139	0	78430058	C	T	0.000106811	Glycated Haemoglobin Hba1c
4	rs11735275	0	169439108	C	T	0.000101214	Glycated Haemoglobin Hba1c
5	rs1664795	0	53284841	T	G	0.00010091	Glycated Haemoglobin Hba1c
19	rs36060894	0	8311095	A	G	9.67498e-05	Glycated Haemoglobin Hba1c
8	rs7826660	0	8379107	A	C	9.67285e-05	Glycated Haemoglobin Hba1c
2	rs2232315	0	169757432	A	G	9.67114e-05	Glycated Haemoglobin Hba1c
11	rs593753	0	72691440	T	C	9.66868e-05	Glycated Haemoglobin Hba1c
20	rs80313834	0	55871778	C	T	9.64863e-05	Glycated Haemoglobin Hba1c
12	rs4237856	0	48338050	C	A	9.60918e-05	Glycated Haemoglobin Hba1c
19	rs77872123	0	24149908	G	T	9.59358e-05	Glycated Haemoglobin Hba1c
1	rs2229712	0	26883511	C	A	9.58234e-05	Glycated Haemoglobin Hba1c
2	rs1876518	0	65608909	T	C	9.56553e-05	Glycated Haemoglobin Hba1c
6	rs17165368	0	157912802	T	C	9.55216e-05	Glycated Haemoglobin Hba1c
2	rs138726309	0	169763262	T	C	9.51117e-05	Glycated Haemoglobin Hba1c
14	rs11623011	0	95998464	C	T	9.51098e-05	Glycated Haemoglobin Hba1c
7	rs805779	0	123214835	C	T	9.50614e-05	Glycated Haemoglobin Hba1c
11	rs12275166	0	133254479	A	G	9.49913e-05	Glycated Haemoglobin Hba1c
9	rs3118662	0	136278870	A	G	9.49669e-05	Glycated Haemoglobin Hba1c
15	rs890503	0	42150888	A	G	9.68713e-05	Glycated Haemoglobin Hba1c
14	rs79662192	0	65349806	A	C	9.69219e-05	Glycated Haemoglobin Hba1c
4	rs79649118	0	3073507	T	C	9.69294e-05	Glycated Haemoglobin Hba1c
12	rs3752630	0	112375990	C	A	9.70174e-05	Glycated Haemoglobin Hba1c
3	rs1357290	0	196016340	A	G	0.000100565	Glycated Haemoglobin Hba1c
9	rs67199640	0	84306876	T	C	0.000100018	Glycated Haemoglobin Hba1c
18	rs1788820	0	21101944	A	G	9.9957e-05	Glycated Haemoglobin Hba1c
7	rs11761624	0	100110324	T	C	9.97778e-05	Glycated Haemoglobin Hba1c
7	rs7804194	0	5890090	A	G	9.95281e-05	Glycated Haemoglobin Hba1c
22	rs130596	0	37402819	T	C	9.93875e-05	Glycated Haemoglobin Hba1c
17	rs55843340	0	8292551	A	G	9.92879e-05	Glycated Haemoglobin Hba1c
15	rs11638154	0	51969416	C	T	0.000100915	Glycated Haemoglobin Hba1c
22	rs228906	0	37495822	A	G	9.90615e-05	Glycated Haemoglobin Hba1c
5	rs12658882	0	106384965	G	A	9.87692e-05	Glycated Haemoglobin Hba1c
3	rs11717127	0	152255353	C	T	9.87432e-05	Glycated Haemoglobin Hba1c
2	rs41281483	0	24448498	T	C	9.86517e-05	Glycated Haemoglobin Hba1c
17	rs7221345	0	45405144	G	A	9.83564e-05	Glycated Haemoglobin Hba1c
6	rs13191323	0	41038845	T	C	9.82757e-05	Glycated Haemoglobin Hba1c
11	rs3943572	0	92930316	A	G	9.77034e-05	Glycated Haemoglobin Hba1c
1	rs3008233	0	26403991	T	C	9.71905e-05	Glycated Haemoglobin Hba1c
12	rs11063018	0	4288001	C	T	9.90349e-05	Glycated Haemoglobin Hba1c
16	rs45612043	0	31484598	C	A	0.000106837	Glycated Haemoglobin Hba1c
19	rs2302593	0	46196634	G	C	0.00010698	Glycated Haemoglobin Hba1c
6	rs2240619	0	29975453	C	A	0.000107194	Glycated Haemoglobin Hba1c
21	rs1993364	0	43527134	C	T	0.000116196	Glycated Haemoglobin Hba1c
6	rs3734286	0	112471688	C	G	0.000116027	Glycated Haemoglobin Hba1c
11	rs77833427	0	64678098	T	C	0.000115973	Glycated Haemoglobin Hba1c
16	rs59381569	0	31400352	T	C	0.000115935	Glycated Haemoglobin Hba1c
20	rs4811349	0	51039518	G	A	0.000115843	Glycated Haemoglobin Hba1c
13	rs12427584	0	113363755	A	G	0.000115583	Glycated Haemoglobin Hba1c
12	rs11057405	0	122781897	A	G	0.000115556	Glycated Haemoglobin Hba1c
7	rs10247980	0	100366284	C	T	0.000115228	Glycated Haemoglobin Hba1c
17	rs28710772	0	61595406	C	T	0.000115147	Glycated Haemoglobin Hba1c
20	rs75089080	0	45607709	A	C	0.000115088	Glycated Haemoglobin Hba1c
6	rs1264457	0	30458064	G	A	0.000115076	Glycated Haemoglobin Hba1c
6	rs2517600	0	30074163	A	G	0.000114891	Glycated Haemoglobin Hba1c
13	rs9513112	0	28997702	A	G	0.000114833	Glycated Haemoglobin Hba1c
6	rs259939	0	30011581	C	T	0.000114576	Glycated Haemoglobin Hba1c
4	rs6835992	0	76496817	A	G	0.000114306	Glycated Haemoglobin Hba1c
6	rs742132	0	25607571	G	A	0.000116277	Glycated Haemoglobin Hba1c
6	rs1610585	0	29675676	C	G	0.000116592	Glycated Haemoglobin Hba1c
17	rs66531706	0	21147560	C	A	0.000116596	Glycated Haemoglobin Hba1c
4	rs73221126	0	727695	C	A	0.000116623	Glycated Haemoglobin Hba1c
11	rs588653	0	102294948	G	C	0.000119118	Glycated Haemoglobin Hba1c
3	rs904464	0	12642949	C	T	0.000118511	Glycated Haemoglobin Hba1c
19	rs146979484	0	33870155	G	A	0.000118427	Glycated Haemoglobin Hba1c
20	rs61745051	0	33584197	T	C	0.000118358	Glycated Haemoglobin Hba1c
11	rs118029881	0	34858677	G	T	0.00011825	Glycated Haemoglobin Hba1c
12	rs964306	0	114429507	A	G	0.000118137	Glycated Haemoglobin Hba1c
9	rs10514832	0	89368334	A	G	0.000118127	Glycated Haemoglobin Hba1c
11	rs973323	0	17015044	C	T	0.000113781	Glycated Haemoglobin Hba1c
12	rs11057396	0	124419062	C	A	0.000117977	Glycated Haemoglobin Hba1c
6	rs441576	0	33008546	G	A	0.000117506	Glycated Haemoglobin Hba1c
6	rs699946	0	43732669	G	A	0.000117396	Glycated Haemoglobin Hba1c
5	rs202033524	0	166802316	A	G	0.000117118	Glycated Haemoglobin Hba1c
3	rs2600168	0	9376490	C	T	0.000116891	Glycated Haemoglobin Hba1c
19	rs36084354	0	1079959	A	G	0.000116884	Glycated Haemoglobin Hba1c
6	rs707974	0	31629499	G	A	0.000116845	Glycated Haemoglobin Hba1c
9	rs142918575	0	140128107	A	G	0.000116737	Glycated Haemoglobin Hba1c
11	rs34350448	0	80135175	A	G	0.000117571	Glycated Haemoglobin Hba1c
19	rs17272756	0	49642264	G	A	0.000113683	Glycated Haemoglobin Hba1c
3	rs305522	0	12015313	C	A	0.00011367	Glycated Haemoglobin Hba1c
3	rs76441057	0	131630949	A	G	0.000113389	Glycated Haemoglobin Hba1c
20	rs8114499	0	8121097	C	T	0.000110095	Glycated Haemoglobin Hba1c
11	rs117840491	0	100722754	C	T	0.000109886	Glycated Haemoglobin Hba1c
2	rs6430059	0	145228701	A	G	0.000109778	Glycated Haemoglobin Hba1c
16	rs2018506	0	4227922	G	C	0.0001095	Glycated Haemoglobin Hba1c
15	rs2667782	0	77862296	A	C	0.000109291	Glycated Haemoglobin Hba1c
17	rs11559105	0	1398928	A	G	0.000108962	Glycated Haemoglobin Hba1c
8	rs560638	0	9882767	A	G	0.000108766	Glycated Haemoglobin Hba1c
17	rs74560598	0	74148736	A	G	0.000110528	Glycated Haemoglobin Hba1c
5	rs72756554	0	52123144	C	T	0.000108667	Glycated Haemoglobin Hba1c
8	rs2736309	0	11248956	C	T	0.000108204	Glycated Haemoglobin Hba1c
4	rs10028258	0	184465968	G	A	0.000108145	Glycated Haemoglobin Hba1c
4	rs34733226	0	143134358	T	C	0.000108074	Glycated Haemoglobin Hba1c
9	rs10819526	0	132237177	A	G	0.000107995	Glycated Haemoglobin Hba1c
15	rs11558807	0	41046883	A	C	0.000107896	Glycated Haemoglobin Hba1c
1	rs12141276	0	158707593	A	C	0.000107662	Glycated Haemoglobin Hba1c
3	rs1476332	0	195952731	G	C	0.000107561	Glycated Haemoglobin Hba1c
4	rs17040743	0	162107120	C	A	0.000108572	Glycated Haemoglobin Hba1c
3	rs28433979	0	131714701	C	T	0.000153303	Glycated Haemoglobin Hba1c
2	rs1867801	0	193104745	T	C	0.000110553	Glycated Haemoglobin Hba1c
14	rs112635299	0	94838142	T	G	0.000110691	Glycated Haemoglobin Hba1c
5	rs11135055	0	158649549	C	T	0.000113199	Glycated Haemoglobin Hba1c
9	rs13440255	0	109979886	A	G	0.000113192	Glycated Haemoglobin Hba1c
6	rs4713420	0	30993567	T	G	0.000113116	Glycated Haemoglobin Hba1c
12	rs11066888	0	114441015	C	T	0.000112928	Glycated Haemoglobin Hba1c
14	rs1954333	0	53912834	C	T	0.000112694	Glycated Haemoglobin Hba1c
12	rs7974346	0	71141993	G	A	0.000112456	Glycated Haemoglobin Hba1c
7	rs11771462	0	56504381	T	G	0.00011235	Glycated Haemoglobin Hba1c
7	rs10230538	0	44310945	T	C	0.000110569	Glycated Haemoglobin Hba1c
8	rs36114822	0	10485812	C	A	0.000112052	Glycated Haemoglobin Hba1c
4	rs10020947	0	7222407	C	A	0.000111747	Glycated Haemoglobin Hba1c
17	rs72831855	0	46844564	T	C	0.000111554	Glycated Haemoglobin Hba1c
7	rs76774122	0	100993482	A	G	0.000111376	Glycated Haemoglobin Hba1c
13	rs7490083	0	114585454	A	G	0.000111355	Glycated Haemoglobin Hba1c
5	rs2270756	0	52084011	A	C	0.00011129	Glycated Haemoglobin Hba1c
22	rs16989291	0	31971282	C	T	0.000111187	Glycated Haemoglobin Hba1c
15	rs3784463	0	101944959	A	G	0.000111044	Glycated Haemoglobin Hba1c
17	rs4790232	0	1510258	G	A	0.000111854	Glycated Haemoglobin Hba1c
22	rs9606726	0	30823250	A	G	0.000305871	Glycated Haemoglobin Hba1c
6	rs201237	0	10020243	G	A	0.000782976	Glycated Haemoglobin Hba1c
6	rs112586220	0	27806827	T	C	0.000306026	Glycated Haemoglobin Hba1c
10	rs2633298	0	75666339	C	G	0.000593524	Glycated Haemoglobin Hba1c
17	rs2242461	0	40861424	G	A	0.000593344	Glycated Haemoglobin Hba1c
17	rs9303521	0	43805194	T	G	0.000593342	Glycated Haemoglobin Hba1c
7	rs11523694	0	150584107	A	G	0.000592666	Glycated Haemoglobin Hba1c
19	rs73537455	0	19299431	T	C	0.000591862	Glycated Haemoglobin Hba1c
10	rs2095648	0	119350112	T	C	0.000591832	Glycated Haemoglobin Hba1c
6	rs115049510	0	7142756	A	G	0.00059181	Glycated Haemoglobin Hba1c
8	rs76450261	0	110234720	A	G	0.000591291	Glycated Haemoglobin Hba1c
10	rs10904481	0	5415954	G	A	0.000590966	Glycated Haemoglobin Hba1c
9	rs74835287	0	124322175	A	G	0.000589477	Glycated Haemoglobin Hba1c
7	rs38846	0	116324531	C	T	0.00058896	Glycated Haemoglobin Hba1c
21	rs207460	0	25195496	A	G	0.000588844	Glycated Haemoglobin Hba1c
4	rs6831256	0	3473139	G	A	0.000588596	Glycated Haemoglobin Hba1c
1	rs626785	0	149881900	G	A	0.000588475	Glycated Haemoglobin Hba1c
6	rs9464342	0	55965844	T	C	0.000588271	Glycated Haemoglobin Hba1c
7	rs13245014	0	23607697	C	T	0.000593534	Glycated Haemoglobin Hba1c
6	rs114198627	0	31195009	A	G	0.000593636	Glycated Haemoglobin Hba1c
7	rs4722759	0	28159313	C	T	0.000594389	Glycated Haemoglobin Hba1c
11	rs61908736	0	100548702	G	A	0.000594467	Glycated Haemoglobin Hba1c
12	rs380835	0	70850622	T	C	0.000603676	Glycated Haemoglobin Hba1c
4	rs10516871	0	91300802	C	T	0.000603142	Glycated Haemoglobin Hba1c
8	rs117978836	0	41797896	T	C	0.000602812	Glycated Haemoglobin Hba1c
11	rs12421812	0	115110463	C	T	0.000601645	Glycated Haemoglobin Hba1c
7	rs73135304	0	73865085	A	C	0.000601198	Glycated Haemoglobin Hba1c
20	rs78973043	0	6275437	T	C	0.000599936	Glycated Haemoglobin Hba1c
5	rs72775191	0	117474806	C	T	0.000599806	Glycated Haemoglobin Hba1c
15	rs4343253	0	85693478	T	C	0.000588265	Glycated Haemoglobin Hba1c
6	rs114339294	0	25603616	G	A	0.00059935	Glycated Haemoglobin Hba1c
6	rs16871297	0	32950217	G	A	0.000597916	Glycated Haemoglobin Hba1c
8	rs10094510	0	106523185	A	G	0.000597655	Glycated Haemoglobin Hba1c
4	rs3733557	0	13601337	A	G	0.00059753	Glycated Haemoglobin Hba1c
7	rs147214125	0	158824645	T	C	0.000597321	Glycated Haemoglobin Hba1c
7	rs112899955	0	41573895	C	T	0.000595209	Glycated Haemoglobin Hba1c
2	rs13410341	0	145227258	C	T	0.000594826	Glycated Haemoglobin Hba1c
1	rs11581043	0	154285078	T	G	0.00059456	Glycated Haemoglobin Hba1c
17	rs68136852	0	27382061	A	C	0.000598207	Glycated Haemoglobin Hba1c
2	rs62192778	0	234475415	A	G	0.000604281	Glycated Haemoglobin Hba1c
12	rs17198264	0	76925350	T	C	0.00058813	Glycated Haemoglobin Hba1c
22	rs695797	0	28849749	G	A	0.000587662	Glycated Haemoglobin Hba1c
22	rs35042741	0	50360740	T	G	0.000580151	Glycated Haemoglobin Hba1c
17	rs7216027	0	76656339	G	A	0.000579667	Glycated Haemoglobin Hba1c
19	rs73028280	0	33850767	T	C	0.000579458	Glycated Haemoglobin Hba1c
13	rs7988493	0	110964646	A	G	0.000579286	Glycated Haemoglobin Hba1c
3	rs13088281	0	53147576	A	C	0.00057852	Glycated Haemoglobin Hba1c
1	rs80060297	0	88866500	A	C	0.000578437	Glycated Haemoglobin Hba1c
20	Affx-16343868	0	10993288	G	A	0.000578003	Glycated Haemoglobin Hba1c
15	rs78843523	0	33042757	G	A	0.000577577	Glycated Haemoglobin Hba1c
3	rs17036328	0	12390484	C	T	0.000576743	Glycated Haemoglobin Hba1c
10	rs7905454	0	18511947	G	C	0.000576072	Glycated Haemoglobin Hba1c
22	rs73164711	0	30474766	T	C	0.00057607	Glycated Haemoglobin Hba1c
3	rs45463895	0	128198980	T	A	0.000575937	Glycated Haemoglobin Hba1c
8	rs793508	0	8139331	T	C	0.00057589	Glycated Haemoglobin Hba1c
4	rs11099752	0	150959868	A	G	0.000575747	Glycated Haemoglobin Hba1c
11	rs599385	0	118974485	G	A	0.000575725	Glycated Haemoglobin Hba1c
1	rs77612043	0	239660684	T	C	0.000580242	Glycated Haemoglobin Hba1c
12	rs7138930	0	49108488	C	T	0.000580335	Glycated Haemoglobin Hba1c
14	rs951136	0	38717988	T	C	0.000580573	Glycated Haemoglobin Hba1c
9	rs116966323	0	72150950	A	G	0.000581687	Glycated Haemoglobin Hba1c
10	rs12355831	0	114202526	G	A	0.000587181	Glycated Haemoglobin Hba1c
14	rs11624220	0	32775823	G	A	0.000586789	Glycated Haemoglobin Hba1c
19	rs144948923	0	44514573	T	G	0.000585447	Glycated Haemoglobin Hba1c
3	rs28629420	0	159856496	A	G	0.000585303	Glycated Haemoglobin Hba1c
7	rs1799805	0	100490797	T	G	0.000584886	Glycated Haemoglobin Hba1c
2	rs3087243	0	204738919	A	G	0.000584875	Glycated Haemoglobin Hba1c
8	rs7001120	0	25844226	G	A	0.000584377	Glycated Haemoglobin Hba1c
12	rs11108087	0	95915763	G	A	0.000587911	Glycated Haemoglobin Hba1c
3	rs35535572	0	125266387	A	G	0.000584081	Glycated Haemoglobin Hba1c
22	rs1801645	0	50356850	C	T	0.000584036	Glycated Haemoglobin Hba1c
7	rs17546879	0	50744908	T	C	0.000583973	Glycated Haemoglobin Hba1c
15	rs28755956	0	62126490	T	C	0.000583593	Glycated Haemoglobin Hba1c
19	rs725660	0	46262286	A	C	0.000583213	Glycated Haemoglobin Hba1c
6	rs3800307	0	27185792	A	T	0.000583131	Glycated Haemoglobin Hba1c
10	rs970548	0	46013277	C	A	0.000583078	Glycated Haemoglobin Hba1c
6	rs2561412	0	39132981	T	C	0.000582217	Glycated Haemoglobin Hba1c
22	rs9610624	0	37387257	C	T	0.00058407	Glycated Haemoglobin Hba1c
8	rs16934217	0	69045078	A	G	0.000575596	Glycated Haemoglobin Hba1c
12	rs4384444	0	4351287	A	C	0.000604387	Glycated Haemoglobin Hba1c
8	rs117218366	0	12746831	C	A	0.000605489	Glycated Haemoglobin Hba1c
5	rs72762052	0	45427937	T	C	0.000627248	Glycated Haemoglobin Hba1c
2	rs77617793	0	156504994	C	T	0.000626222	Glycated Haemoglobin Hba1c
10	rs1341163	0	96810552	T	C	0.000625784	Glycated Haemoglobin Hba1c
13	rs111234210	0	51040660	T	C	0.000625551	Glycated Haemoglobin Hba1c
9	Affx-35296133	0	120475735	T	C	0.000625133	Glycated Haemoglobin Hba1c
5	rs12520910	0	124435607	C	T	0.000625098	Glycated Haemoglobin Hba1c
12	rs1823	0	14927737	G	C	0.000624623	Glycated Haemoglobin Hba1c
14	rs716872	0	92046702	G	A	0.000624114	Glycated Haemoglobin Hba1c
2	Affx-52222049	0	27596143	A	G	0.000623632	Glycated Haemoglobin Hba1c
9	rs34773449	0	91467848	C	A	0.000623484	Glycated Haemoglobin Hba1c
4	rs56738224	0	153812548	T	G	0.00062329	Glycated Haemoglobin Hba1c
12	rs7306910	0	3998847	A	G	0.000622667	Glycated Haemoglobin Hba1c
8	rs34632821	0	14873559	T	A	0.000622614	Glycated Haemoglobin Hba1c
22	rs17523060	0	29850959	A	G	0.000622511	Glycated Haemoglobin Hba1c
17	rs12949109	0	27630995	A	G	0.000622264	Glycated Haemoglobin Hba1c
11	rs667511	0	30425655	A	G	0.000627608	Glycated Haemoglobin Hba1c
11	rs75290815	0	47197153	T	C	0.000628607	Glycated Haemoglobin Hba1c
5	rs55674727	0	63977454	T	C	0.000628652	Glycated Haemoglobin Hba1c
8	rs78800282	0	33178172	T	C	0.000628846	Glycated Haemoglobin Hba1c
20	rs55832546	0	52667252	A	G	0.000637875	Glycated Haemoglobin Hba1c
20	rs1742982	0	31050805	T	G	0.000637107	Glycated Haemoglobin Hba1c
15	rs10851899	0	78278331	A	G	0.000636538	Glycated Haemoglobin Hba1c
17	rs145500346	0	80699238	G	A	0.000634976	Glycated Haemoglobin Hba1c
2	rs11124195	0	240299176	C	G	0.000634883	Glycated Haemoglobin Hba1c
9	rs10993693	0	93557698	G	A	0.000634732	Glycated Haemoglobin Hba1c
20	rs1624186	0	4143031	T	C	0.000634422	Glycated Haemoglobin Hba1c
7	rs2877302	0	56315178	A	G	0.000621996	Glycated Haemoglobin Hba1c
6	rs2893910	0	27283254	T	A	0.000633728	Glycated Haemoglobin Hba1c
17	rs16949418	0	45991240	T	C	0.00063335	Glycated Haemoglobin Hba1c
14	rs8014827	0	95541409	A	G	0.000633345	Glycated Haemoglobin Hba1c
9	rs10992302	0	95081079	T	G	0.000633063	Glycated Haemoglobin Hba1c
16	rs2745001	0	1517728	A	G	0.00063239	Glycated Haemoglobin Hba1c
8	rs6992709	0	82414063	A	G	0.000629995	Glycated Haemoglobin Hba1c
6	rs11756060	0	160754460	T	C	0.000629708	Glycated Haemoglobin Hba1c
2	rs16866816	0	226940969	T	C	0.000629208	Glycated Haemoglobin Hba1c
6	rs7772549	0	31407643	C	T	0.000633581	Glycated Haemoglobin Hba1c
13	rs9512593	0	27849071	G	A	0.000604809	Glycated Haemoglobin Hba1c
5	rs4703194	0	101202898	C	T	0.000621985	Glycated Haemoglobin Hba1c
1	rs502273	0	28590319	C	T	0.000620283	Glycated Haemoglobin Hba1c
9	rs9886901	0	90370284	G	T	0.000610834	Glycated Haemoglobin Hba1c
6	rs6453771	0	75441533	A	G	0.000610641	Glycated Haemoglobin Hba1c
12	rs77116619	0	29529199	G	T	0.000610302	Glycated Haemoglobin Hba1c
12	rs67355568	0	131078489	A	G	0.000610249	Glycated Haemoglobin Hba1c
1	rs58727484	0	219748784	T	G	0.000609987	Glycated Haemoglobin Hba1c
5	rs71592333	0	105437497	T	C	0.000609877	Glycated Haemoglobin Hba1c
16	rs111952819	0	57656238	A	G	0.00060946	Glycated Haemoglobin Hba1c
16	rs77843292	0	78564882	T	C	0.000608829	Glycated Haemoglobin Hba1c
2	rs6431270	0	234211048	G	A	0.000608298	Glycated Haemoglobin Hba1c
6	rs1044507	0	32163541	C	A	0.000607978	Glycated Haemoglobin Hba1c
15	rs934542	0	66016176	A	G	0.000607751	Glycated Haemoglobin Hba1c
4	rs887923	0	13825475	G	T	0.000606677	Glycated Haemoglobin Hba1c
12	rs11170939	0	54885682	G	A	0.000606164	Glycated Haemoglobin Hba1c
1	rs12739526	0	89760096	C	A	0.000606039	Glycated Haemoglobin Hba1c
4	rs56060812	0	171180685	G	A	0.000605533	Glycated Haemoglobin Hba1c
2	rs7606004	0	44479983	G	A	0.000611422	Glycated Haemoglobin Hba1c
2	rs74747509	0	167581121	T	C	0.000611699	Glycated Haemoglobin Hba1c
3	rs111754034	0	14198634	T	C	0.000611895	Glycated Haemoglobin Hba1c
16	rs12444268	0	20342572	A	T	0.00061227	Glycated Haemoglobin Hba1c
3	rs41266451	0	125880069	A	G	0.000619979	Glycated Haemoglobin Hba1c
11	rs74937625	0	3067358	A	G	0.000619519	Glycated Haemoglobin Hba1c
3	rs10512647	0	125054369	C	T	0.000619444	Glycated Haemoglobin Hba1c
8	rs55747119	0	144561598	A	G	0.000618447	Glycated Haemoglobin Hba1c
10	rs2230804	0	101977883	C	T	0.000618373	Glycated Haemoglobin Hba1c
15	Affx-11961370	0	74328141	T	G	0.000616258	Glycated Haemoglobin Hba1c
1	rs41273497	0	158532607	T	C	0.000615161	Glycated Haemoglobin Hba1c
20	rs73907728	0	26166052	T	C	0.000621009	Glycated Haemoglobin Hba1c
6	rs114889222	0	30889292	T	C	0.000615127	Glycated Haemoglobin Hba1c
3	rs60631851	0	7694118	T	C	0.000613819	Glycated Haemoglobin Hba1c
10	rs118041232	0	11215298	G	A	0.000613315	Glycated Haemoglobin Hba1c
17	rs3926423	0	31871892	C	T	0.000613137	Glycated Haemoglobin Hba1c
4	rs4697717	0	10149784	G	C	0.000613027	Glycated Haemoglobin Hba1c
10	rs11014171	0	18711195	T	C	0.000612749	Glycated Haemoglobin Hba1c
18	rs4075822	0	54811081	G	T	0.000612696	Glycated Haemoglobin Hba1c
8	rs4404935	0	126528849	T	G	0.00061242	Glycated Haemoglobin Hba1c
5	rs6596176	0	101183490	C	A	0.000614912	Glycated Haemoglobin Hba1c
8	rs76720921	0	95087912	C	T	0.000637881	Glycated Haemoglobin Hba1c
9	rs6477433	0	9975847	G	A	0.000575137	Glycated Haemoglobin Hba1c
10	rs4750147	0	12033741	C	T	0.000573923	Glycated Haemoglobin Hba1c
3	rs77037452	0	171468878	A	G	0.000534886	Glycated Haemoglobin Hba1c
8	rs112046722	0	105463726	A	C	0.000534271	Glycated Haemoglobin Hba1c
10	rs11000157	0	73815926	T	C	0.000533753	Glycated Haemoglobin Hba1c
1	rs61338501	0	208394402	A	G	0.000533496	Glycated Haemoglobin Hba1c
7	rs10249233	0	4147668	T	C	0.000533402	Glycated Haemoglobin Hba1c
1	rs1129942	0	172437592	G	A	0.000533276	Glycated Haemoglobin Hba1c
1	rs17130851	0	90145252	A	G	0.000532744	Glycated Haemoglobin Hba1c
13	rs7319380	0	41008751	T	C	0.00053249	Glycated Haemoglobin Hba1c
10	rs117975154	0	94501126	T	C	0.000531722	Glycated Haemoglobin Hba1c
17	rs35394823	0	1943880	G	C	0.000530951	Glycated Haemoglobin Hba1c
19	rs13382164	0	53304563	C	T	0.00053026	Glycated Haemoglobin Hba1c
5	rs12332711	0	91992606	A	G	0.000530053	Glycated Haemoglobin Hba1c
3	rs979379	0	94176332	C	T	0.000529961	Glycated Haemoglobin Hba1c
6	rs115793853	0	31444753	G	C	0.000529943	Glycated Haemoglobin Hba1c
1	rs10919619	0	199038043	C	T	0.000529884	Glycated Haemoglobin Hba1c
14	rs799477	0	35512335	G	A	0.000534904	Glycated Haemoglobin Hba1c
6	rs6457116	0	29938025	A	G	0.000535176	Glycated Haemoglobin Hba1c
5	rs6890733	0	33103051	T	C	0.000535217	Glycated Haemoglobin Hba1c
17	rs11079784	0	45702280	C	T	0.000535244	Glycated Haemoglobin Hba1c
12	rs7299538	0	46085330	T	C	0.000543314	Glycated Haemoglobin Hba1c
20	rs78588557	0	832808	A	G	0.000542827	Glycated Haemoglobin Hba1c
8	rs2898295	0	11595969	A	G	0.00054201	Glycated Haemoglobin Hba1c
9	rs7852498	0	99280421	G	A	0.00054197	Glycated Haemoglobin Hba1c
1	rs2298263	0	151204632	G	C	0.000541599	Glycated Haemoglobin Hba1c
15	rs79272598	0	69949274	T	C	0.000541516	Glycated Haemoglobin Hba1c
1	rs11165513	0	96368020	T	C	0.000541092	Glycated Haemoglobin Hba1c
7	rs76719833	0	861817	C	T	0.000529706	Glycated Haemoglobin Hba1c
15	rs62009353	0	78484602	G	A	0.000540259	Glycated Haemoglobin Hba1c
15	rs117669544	0	54846189	G	T	0.00054014	Glycated Haemoglobin Hba1c
2	rs193298986	0	161521081	A	G	0.000539239	Glycated Haemoglobin Hba1c
1	rs11204664	0	150531380	T	C	0.000538709	Glycated Haemoglobin Hba1c
15	rs11073891	0	90363995	C	A	0.000538596	Glycated Haemoglobin Hba1c
9	rs7857909	0	89340501	A	G	0.000538581	Glycated Haemoglobin Hba1c
7	rs2244846	0	106705607	C	A	0.000537185	Glycated Haemoglobin Hba1c
7	rs117304335	0	155403518	T	C	0.000535512	Glycated Haemoglobin Hba1c
3	Affx-80221442	0	49761026	T	C	0.000540239	Glycated Haemoglobin Hba1c
19	rs7938	0	3053574	C	T	0.000543455	Glycated Haemoglobin Hba1c
3	rs17541405	0	12950002	T	C	0.000529627	Glycated Haemoglobin Hba1c
22	rs8190457	0	43020234	T	C	0.000529234	Glycated Haemoglobin Hba1c
3	rs73174703	0	174408711	G	T	0.000520179	Glycated Haemoglobin Hba1c
3	rs9860931	0	196096451	C	T	0.000519869	Glycated Haemoglobin Hba1c
2	rs117504673	0	168718049	T	C	0.000519233	Glycated Haemoglobin Hba1c
4	rs17029977	0	154355313	C	T	0.000518947	Glycated Haemoglobin Hba1c
7	rs80022920	0	21626386	C	T	0.000518264	Glycated Haemoglobin Hba1c
1	rs41311191	0	38329999	G	C	0.000518083	Glycated Haemoglobin Hba1c
19	rs281380	0	49214470	C	T	0.000517751	Glycated Haemoglobin Hba1c
5	rs76993656	0	134571736	A	G	0.00051652	Glycated Haemoglobin Hba1c
10	rs35909109	0	98014850	T	C	0.000516505	Glycated Haemoglobin Hba1c
2	rs11122867	0	122515214	T	G	0.000515605	Glycated Haemoglobin Hba1c
12	rs6489190	0	123153825	T	C	0.000515588	Glycated Haemoglobin Hba1c
1	rs73084140	0	206191088	A	C	0.000515289	Glycated Haemoglobin Hba1c
8	rs1010848	0	23351759	T	G	0.000513629	Glycated Haemoglobin Hba1c
9	rs10962533	0	16675103	T	C	0.000513508	Glycated Haemoglobin Hba1c
4	rs1405938	0	185556618	T	C	0.000513252	Glycated Haemoglobin Hba1c
17	rs4925054	0	19801417	G	C	0.000520366	Glycated Haemoglobin Hba1c
15	rs2445745	0	51684904	G	A	0.000521231	Glycated Haemoglobin Hba1c
10	rs117720127	0	94031934	A	G	0.00052136	Glycated Haemoglobin Hba1c
10	rs147106399	0	12272577	A	G	0.000521383	Glycated Haemoglobin Hba1c
19	rs116948137	0	46036996	G	C	0.000529087	Glycated Haemoglobin Hba1c
1	rs678849	0	29145188	C	T	0.000528949	Glycated Haemoglobin Hba1c
18	rs12970623	0	729159	A	G	0.000528253	Glycated Haemoglobin Hba1c
9	Affx-52295120	0	139905141	A	G	0.000527893	Glycated Haemoglobin Hba1c
12	rs4269980	0	45941026	C	T	0.000527762	Glycated Haemoglobin Hba1c
1	rs12759917	0	24209630	G	T	0.000527082	Glycated Haemoglobin Hba1c
6	rs9258220	0	29711041	T	C	0.000526657	Glycated Haemoglobin Hba1c
1	rs2335077	0	107573565	G	A	0.000529393	Glycated Haemoglobin Hba1c
10	rs4750146	0	11991463	G	A	0.000525088	Glycated Haemoglobin Hba1c
6	rs78000963	0	30502802	A	G	0.000524039	Glycated Haemoglobin Hba1c
3	rs1464510	0	188112554	A	C	0.000523373	Glycated Haemoglobin Hba1c
1	rs3000803	0	227609371	A	C	0.000523298	Glycated Haemoglobin Hba1c
2	rs12712787	0	41806652	G	A	0.000523291	Glycated Haemoglobin Hba1c
17	rs2703805	0	20107773	C	T	0.000523192	Glycated Haemoglobin Hba1c
11	rs7924768	0	2108072	G	A	0.000523055	Glycated Haemoglobin Hba1c
15	rs17524694	0	51743186	T	C	0.000522968	Glycated Haemoglobin Hba1c
1	rs2149035	0	113479801	T	G	0.000524279	Glycated Haemoglobin Hba1c
4	rs1718842	0	57937117	G	T	0.000573961	Glycated Haemoglobin Hba1c
7	rs79447549	0	2066443	G	A	0.000543672	Glycated Haemoglobin Hba1c
3	rs12633047	0	53393844	T	C	0.000544477	Glycated Haemoglobin Hba1c
4	rs62327005	0	156608832	A	G	0.000565306	Glycated Haemoglobin Hba1c
2	rs17317701	0	174973825	C	T	0.000564747	Glycated Haemoglobin Hba1c
19	rs78943781	0	32443306	C	T	0.000564343	Glycated Haemoglobin Hba1c
8	rs12682218	0	135778341	C	T	0.000564327	Glycated Haemoglobin Hba1c
1	rs6664834	0	206598126	T	C	0.00056423	Glycated Haemoglobin Hba1c
6	rs580962	0	32925692	C	T	0.000563954	Glycated Haemoglobin Hba1c
14	rs1760940	0	20938251	C	A	0.000563661	Glycated Haemoglobin Hba1c
13	rs17210261	0	38516603	T	C	0.000562832	Glycated Haemoglobin Hba1c
17	rs79539199	0	42299300	G	A	0.000561802	Glycated Haemoglobin Hba1c
3	rs80293124	0	20731583	G	A	0.000561282	Glycated Haemoglobin Hba1c
1	rs12096876	0	198914427	G	A	0.000560687	Glycated Haemoglobin Hba1c
5	rs77212334	0	23304085	T	C	0.000560465	Glycated Haemoglobin Hba1c
2	rs3770616	0	170156031	T	C	0.000560233	Glycated Haemoglobin Hba1c
15	rs72769732	0	96721855	A	C	0.000560094	Glycated Haemoglobin Hba1c
16	rs4539605	0	20238215	T	G	0.000559648	Glycated Haemoglobin Hba1c
17	rs62066034	0	9758829	G	A	0.000565383	Glycated Haemoglobin Hba1c
1	rs36087647	0	236332863	G	A	0.000565783	Glycated Haemoglobin Hba1c
3	rs79825794	0	127112889	T	C	0.000566229	Glycated Haemoglobin Hba1c
11	Affx-52147714	0	88911770	T	C	0.000566331	Glycated Haemoglobin Hba1c
5	rs17546357	0	18039455	C	T	0.000573805	Glycated Haemoglobin Hba1c
6	rs9275698	0	32687973	G	A	0.000573436	Glycated Haemoglobin Hba1c
1	rs11161812	0	86872524	A	G	0.000572694	Glycated Haemoglobin Hba1c
11	rs2888641	0	80795986	C	T	0.000572041	Glycated Haemoglobin Hba1c
16	rs74799377	0	62857306	G	T	0.000571489	Glycated Haemoglobin Hba1c
20	rs6140680	0	8652327	T	G	0.000571047	Glycated Haemoglobin Hba1c
8	rs78563649	0	13808628	A	G	0.000569685	Glycated Haemoglobin Hba1c
2	rs35989305	0	96341433	T	C	0.000559268	Glycated Haemoglobin Hba1c
4	rs17577439	0	164661252	C	A	0.000569636	Glycated Haemoglobin Hba1c
1	rs222889	0	96525308	A	G	0.000568777	Glycated Haemoglobin Hba1c
2	rs6543603	0	31346267	G	A	0.000568711	Glycated Haemoglobin Hba1c
19	rs4801270	0	58932762	A	C	0.000567952	Glycated Haemoglobin Hba1c
9	rs62559900	0	34487736	T	C	0.000567602	Glycated Haemoglobin Hba1c
16	rs9889107	0	28306987	A	G	0.000567166	Glycated Haemoglobin Hba1c
6	rs140987804	0	131841909	A	AAAT	0.00056661	Glycated Haemoglobin Hba1c
16	rs35874313	0	66455642	C	G	0.000566511	Glycated Haemoglobin Hba1c
13	rs78277715	0	80897561	G	A	0.000569377	Glycated Haemoglobin Hba1c
4	rs76545693	0	185565242	A	G	0.000544072	Glycated Haemoglobin Hba1c
8	rs80101730	0	9856358	C	T	0.000559035	Glycated Haemoglobin Hba1c
17	Affx-52373141	0	37557598	A	CC	0.000558026	Glycated Haemoglobin Hba1c
19	rs3786527	0	41109456	A	G	0.000549554	Glycated Haemoglobin Hba1c
1	rs732210	0	6696845	A	G	0.000549529	Glycated Haemoglobin Hba1c
22	rs74957153	0	44178103	C	T	0.000549188	Glycated Haemoglobin Hba1c
19	rs10424702	0	19508013	G	A	0.000548894	Glycated Haemoglobin Hba1c
7	rs11770342	0	107616078	A	G	0.000548157	Glycated Haemoglobin Hba1c
17	rs11653468	0	47192620	A	G	0.000547755	Glycated Haemoglobin Hba1c
6	rs4896097	0	135073902	G	A	0.000546809	Glycated Haemoglobin Hba1c
10	rs12098374	0	98957430	G	A	0.000546487	Glycated Haemoglobin Hba1c
18	rs1261114	0	52938369	A	G	0.000546338	Glycated Haemoglobin Hba1c
5	rs79443196	0	106327523	A	G	0.000546285	Glycated Haemoglobin Hba1c
5	rs4502870	0	1103150	C	T	0.000546144	Glycated Haemoglobin Hba1c
11	rs1177562	0	118949331	T	C	0.000545258	Glycated Haemoglobin Hba1c
12	rs76144627	0	53219856	G	A	0.000545071	Glycated Haemoglobin Hba1c
18	rs73394836	0	20402596	T	C	0.000544844	Glycated Haemoglobin Hba1c
17	rs59454566	0	11970551	G	C	0.000544768	Glycated Haemoglobin Hba1c
10	rs12784065	0	124709249	G	A	0.000549633	Glycated Haemoglobin Hba1c
3	rs13098920	0	4822403	A	G	0.000550337	Glycated Haemoglobin Hba1c
9	rs1543639	0	4312564	A	G	0.000550687	Glycated Haemoglobin Hba1c
19	rs9352	0	4442336	C	T	0.000550916	Glycated Haemoglobin Hba1c
3	rs78514989	0	138578506	T	C	0.000557626	Glycated Haemoglobin Hba1c
10	rs1757199	0	18533494	C	T	0.000556746	Glycated Haemoglobin Hba1c
4	rs16895971	0	17884986	C	T	0.000556725	Glycated Haemoglobin Hba1c
11	rs113710188	0	128432973	G	A	0.000556658	Glycated Haemoglobin Hba1c
2	rs115890577	0	203079635	G	A	0.000555835	Glycated Haemoglobin Hba1c
9	rs4743034	0	109632353	A	G	0.000555678	Glycated Haemoglobin Hba1c
11	rs143104251	0	850319	T	C	0.000555625	Glycated Haemoglobin Hba1c
10	rs2277222	0	13494594	C	T	0.000558326	Glycated Haemoglobin Hba1c
19	rs7256201	0	51705039	C	T	0.00055548	Glycated Haemoglobin Hba1c
11	rs117833518	0	459461	T	C	0.000554404	Glycated Haemoglobin Hba1c
1	rs12725301	0	219590766	T	C	0.000554315	Glycated Haemoglobin Hba1c
14	rs17108533	0	71249802	T	C	0.000554149	Glycated Haemoglobin Hba1c
9	rs72619340	0	137177276	A	C	0.00055409	Glycated Haemoglobin Hba1c
10	rs532854	0	8081492	C	G	0.00055378	Glycated Haemoglobin Hba1c
10	rs1751645	0	30254704	A	G	0.000553176	Glycated Haemoglobin Hba1c
13	rs117586878	0	106644801	A	G	0.000552787	Glycated Haemoglobin Hba1c
22	rs11541159	0	43089849	C	T	0.000554422	Glycated Haemoglobin Hba1c
7	rs909152	0	100175473	T	C	0.000638436	Glycated Haemoglobin Hba1c
17	rs16961675	0	17325951	G	T	0.000638478	Glycated Haemoglobin Hba1c
16	rs3922850	0	81955238	G	A	0.000638614	Glycated Haemoglobin Hba1c
16	Affx-13443977	0	89704365	C	G	0.000740908	Glycated Haemoglobin Hba1c
5	rs11289646	0	124035679	T	TC	0.000739226	Glycated Haemoglobin Hba1c
15	rs17524415	0	51673382	A	G	0.000739182	Glycated Haemoglobin Hba1c
20	rs2229205	0	62729431	T	C	0.00073846	Glycated Haemoglobin Hba1c
2	rs58584712	0	112249583	A	G	0.000736122	Glycated Haemoglobin Hba1c
14	rs117373442	0	73288252	C	T	0.000736052	Glycated Haemoglobin Hba1c
10	rs10795460	0	17244253	T	C	0.000735284	Glycated Haemoglobin Hba1c
22	rs11553143	0	50754512	T	C	0.00073525	Glycated Haemoglobin Hba1c
11	rs2649049	0	9873283	C	T	0.000735117	Glycated Haemoglobin Hba1c
6	rs77013592	0	7083145	C	T	0.000733982	Glycated Haemoglobin Hba1c
15	rs4984526	0	96762385	T	C	0.000733238	Glycated Haemoglobin Hba1c
19	rs3797218	0	41388707	T	C	0.000732726	Glycated Haemoglobin Hba1c
10	rs34911915	0	71447406	C	T	0.000732446	Glycated Haemoglobin Hba1c
11	rs17504675	0	110737507	A	G	0.000730915	Glycated Haemoglobin Hba1c
11	rs602398	0	103119421	T	G	0.000730845	Glycated Haemoglobin Hba1c
7	rs6460259	0	65202326	C	T	0.000741056	Glycated Haemoglobin Hba1c
11	rs117389944	0	55792256	C	T	0.000741088	Glycated Haemoglobin Hba1c
4	rs56186073	0	1227566	A	G	0.000741493	Glycated Haemoglobin Hba1c
10	rs121913015	0	72643730	A	G	0.000741749	Glycated Haemoglobin Hba1c
17	rs4793973	0	46780151	A	G	0.000745923	Glycated Haemoglobin Hba1c
13	rs6306	0	47471461	A	G	0.000745804	Glycated Haemoglobin Hba1c
1	rs12126961	0	29597594	A	G	0.000745478	Glycated Haemoglobin Hba1c
4	rs2029669	0	28833274	T	C	0.000744353	Glycated Haemoglobin Hba1c
6	rs74315957	0	55810152	A	G	0.000743638	Glycated Haemoglobin Hba1c
5	rs199809504	0	140567455	T	G	0.000743624	Glycated Haemoglobin Hba1c
7	rs10499344	0	6420955	G	A	0.000743447	Glycated Haemoglobin Hba1c
7	rs2528648	0	107568599	G	A	0.000730355	Glycated Haemoglobin Hba1c
1	rs56043070	0	247719769	A	G	0.000743053	Glycated Haemoglobin Hba1c
3	rs41276453	0	53835829	C	T	0.000742947	Glycated Haemoglobin Hba1c
17	rs35578550	0	3996470	G	A	0.000742814	Glycated Haemoglobin Hba1c
11	rs72998332	0	106898063	G	A	0.000742513	Glycated Haemoglobin Hba1c
17	rs4795277	0	36593981	G	T	0.00074219	Glycated Haemoglobin Hba1c
6	rs2070600	0	32151443	T	C	0.00074216	Glycated Haemoglobin Hba1c
7	rs12698822	0	69417428	G	T	0.000742154	Glycated Haemoglobin Hba1c
6	rs402219	0	160789296	G	A	0.000741918	Glycated Haemoglobin Hba1c
19	rs9749546	0	18518216	C	A	0.000743015	Glycated Haemoglobin Hba1c
17	rs78859263	0	75938697	T	C	0.000746276	Glycated Haemoglobin Hba1c
16	rs116900270	0	47864956	G	A	0.00072972	Glycated Haemoglobin Hba1c
17	rs72826269	0	17349300	T	C	0.000728293	Glycated Haemoglobin Hba1c
9	rs2297722	0	139656670	T	C	0.000720082	Glycated Haemoglobin Hba1c
1	rs12131610	0	158617185	A	C	0.000719347	Glycated Haemoglobin Hba1c
13	rs7991128	0	51067234	G	T	0.000719215	Glycated Haemoglobin Hba1c
8	rs4631493	0	118198669	A	C	0.000718655	Glycated Haemoglobin Hba1c
17	rs7208422	0	76130575	T	A	0.000718225	Glycated Haemoglobin Hba1c
10	rs2255138	0	79870635	G	C	0.000718199	Glycated Haemoglobin Hba1c
12	rs34329602	0	25066572	C	T	0.000718051	Glycated Haemoglobin Hba1c
8	rs117689809	0	61226003	T	C	0.000715736	Glycated Haemoglobin Hba1c
4	rs6826294	0	189079606	T	G	0.000715431	Glycated Haemoglobin Hba1c
9	rs10813831	0	32526146	A	G	0.000715127	Glycated Haemoglobin Hba1c
18	rs12607151	0	29565776	G	A	0.000714958	Glycated Haemoglobin Hba1c
8	rs1045529	0	8890098	T	C	0.000714245	Glycated Haemoglobin Hba1c
11	rs1625595	0	66078129	T	C	0.000713254	Glycated Haemoglobin Hba1c
12	rs75372728	0	103430334	A	C	0.000711865	Glycated Haemoglobin Hba1c
2	rs75315139	0	48076548	G	A	0.000711771	Glycated Haemoglobin Hba1c
6	rs114609017	0	32585632	A	G	0.000720144	Glycated Haemoglobin Hba1c
11	rs750371	0	10409382	C	G	0.000720203	Glycated Haemoglobin Hba1c
3	rs1447864	0	94422133	A	G	0.000720732	Glycated Haemoglobin Hba1c
5	rs17589815	0	59811515	T	C	0.000721284	Glycated Haemoglobin Hba1c
20	rs2228246	0	39792063	G	A	0.000728167	Glycated Haemoglobin Hba1c
16	rs113810193	0	53543205	G	A	0.000728144	Glycated Haemoglobin Hba1c
8	rs10104343	0	74501193	C	A	0.000727735	Glycated Haemoglobin Hba1c
3	rs62287093	0	192770436	A	G	0.000727682	Glycated Haemoglobin Hba1c
18	rs72942774	0	9003267	G	T	0.000727123	Glycated Haemoglobin Hba1c
1	rs12132077	0	72533819	T	G	0.000726017	Glycated Haemoglobin Hba1c
8	rs7828301	0	42528934	A	G	0.000725459	Glycated Haemoglobin Hba1c
1	rs76780671	0	56636258	A	G	0.000729606	Glycated Haemoglobin Hba1c
7	rs4535615	0	1814867	G	A	0.000725165	Glycated Haemoglobin Hba1c
18	rs1000929	0	4005122	C	T	0.000724666	Glycated Haemoglobin Hba1c
8	rs983309	0	9177732	T	G	0.000724224	Glycated Haemoglobin Hba1c
2	rs74448524	0	234277638	A	G	0.000723159	Glycated Haemoglobin Hba1c
11	rs682795	0	118983681	C	T	0.00072264	Glycated Haemoglobin Hba1c
5	rs13182969	0	33310214	A	G	0.000722615	Glycated Haemoglobin Hba1c
11	rs72853268	0	9858293	C	T	0.000721538	Glycated Haemoglobin Hba1c
6	rs10498730	0	25812069	G	A	0.000721516	Glycated Haemoglobin Hba1c
4	rs7696065	0	139726046	T	C	0.000724943	Glycated Haemoglobin Hba1c
11	rs61904577	0	95727547	A	G	0.000709803	Glycated Haemoglobin Hba1c
19	rs143774083	0	49110449	A	G	0.000747011	Glycated Haemoglobin Hba1c
7	rs12539172	0	100091795	T	C	0.000748179	Glycated Haemoglobin Hba1c
12	rs6538732	0	97064014	C	T	0.000770049	Glycated Haemoglobin Hba1c
15	rs75378828	0	51914720	C	G	0.000769991	Glycated Haemoglobin Hba1c
12	rs7297653	0	5826098	A	G	0.000769196	Glycated Haemoglobin Hba1c
18	rs118181340	0	74658435	T	G	0.000768829	Glycated Haemoglobin Hba1c
8	rs17242772	0	14286167	G	A	0.000768544	Glycated Haemoglobin Hba1c
2	rs17494117	0	37015371	T	C	0.000768209	Glycated Haemoglobin Hba1c
6	rs12198173	0	32026808	A	G	0.000768118	Glycated Haemoglobin Hba1c
10	rs9329342	0	13532648	T	C	0.000767648	Glycated Haemoglobin Hba1c
1	rs6703727	0	193083022	C	T	0.000766552	Glycated Haemoglobin Hba1c
9	rs10814288	0	35867901	A	G	0.000766384	Glycated Haemoglobin Hba1c
22	rs17003413	0	43313954	C	T	0.000766255	Glycated Haemoglobin Hba1c
8	rs112767144	0	134263916	T	C	0.000765691	Glycated Haemoglobin Hba1c
14	rs12896283	0	53983732	T	C	0.000765528	Glycated Haemoglobin Hba1c
7	rs142426878	0	127251242	A	G	0.000765106	Glycated Haemoglobin Hba1c
17	rs77689307	0	80865050	T	G	0.000765046	Glycated Haemoglobin Hba1c
6	rs6937605	0	36659932	T	C	0.000770254	Glycated Haemoglobin Hba1c
13	rs72659806	0	106282198	G	A	0.000770286	Glycated Haemoglobin Hba1c
14	rs726529	0	52033612	C	T	0.000770739	Glycated Haemoglobin Hba1c
3	rs77094623	0	132588681	A	G	0.000771447	Glycated Haemoglobin Hba1c
6	rs17840186	0	32938199	A	G	5.4702e-05	Glycated Haemoglobin Hba1c
3	rs2194094	0	64746283	A	G	0.000781457	Glycated Haemoglobin Hba1c
4	rs1032439	0	134352903	G	A	0.000779852	Glycated Haemoglobin Hba1c
14	rs8018469	0	52270381	T	G	0.00077843	Glycated Haemoglobin Hba1c
10	rs61859886	0	131353192	G	T	0.000777702	Glycated Haemoglobin Hba1c
17	rs139756868	0	76134198	A	G	0.000777107	Glycated Haemoglobin Hba1c
14	rs8019325	0	97059276	G	T	0.00077593	Glycated Haemoglobin Hba1c
3	rs2306272	0	66434643	C	T	0.000764748	Glycated Haemoglobin Hba1c
1	rs111780338	0	107084770	A	T	0.000775558	Glycated Haemoglobin Hba1c
16	rs117362193	0	164705	C	T	0.000774584	Glycated Haemoglobin Hba1c
7	rs757536	0	96610847	C	A	0.000774438	Glycated Haemoglobin Hba1c
19	rs60836888	0	36919589	A	G	0.00077428	Glycated Haemoglobin Hba1c
10	rs76435187	0	113807698	C	G	0.000773441	Glycated Haemoglobin Hba1c
16	rs355945	0	66653962	C	A	0.00077333	Glycated Haemoglobin Hba1c
11	rs7114037	0	65403651	A	C	0.000773071	Glycated Haemoglobin Hba1c
6	rs114920411	0	32723308	A	G	0.000772614	Glycated Haemoglobin Hba1c
7	Affx-30885849	0	75609677	G	A	0.00077509	Glycated Haemoglobin Hba1c
2	rs75363606	0	160935972	C	T	0.000747065	Glycated Haemoglobin Hba1c
7	rs73447940	0	122783839	A	C	0.000763765	Glycated Haemoglobin Hba1c
17	rs2908826	0	55548917	A	G	0.000762626	Glycated Haemoglobin Hba1c
19	rs1264226	0	46063167	G	A	0.000754027	Glycated Haemoglobin Hba1c
11	rs11231603	0	63605663	A	G	0.000753989	Glycated Haemoglobin Hba1c
6	rs3008806	0	39852684	C	T	0.000753388	Glycated Haemoglobin Hba1c
11	rs73540999	0	105742139	C	T	0.000753331	Glycated Haemoglobin Hba1c
12	rs199776480	0	7036028	A	AT	0.000753217	Glycated Haemoglobin Hba1c
17	rs62067488	0	19967281	A	G	0.000752618	Glycated Haemoglobin Hba1c
6	rs112238792	0	20631047	G	A	0.000752584	Glycated Haemoglobin Hba1c
7	rs187866370	0	89980432	C	A	0.000752389	Glycated Haemoglobin Hba1c
4	rs113401909	0	35917084	A	G	0.000751661	Glycated Haemoglobin Hba1c
8	rs1562612	0	59817068	A	G	0.000751552	Glycated Haemoglobin Hba1c
2	rs76870318	0	27933601	A	G	0.000750545	Glycated Haemoglobin Hba1c
6	rs114770843	0	30668226	G	A	0.000749946	Glycated Haemoglobin Hba1c
5	rs359457	0	173279842	C	T	0.000749574	Glycated Haemoglobin Hba1c
6	rs13218274	0	130461810	C	A	0.000748447	Glycated Haemoglobin Hba1c
10	rs502959	0	43209711	T	G	0.000748296	Glycated Haemoglobin Hba1c
6	rs531094	0	32286102	A	T	0.000754212	Glycated Haemoglobin Hba1c
4	rs148087185	0	166978362	T	C	0.000754288	Glycated Haemoglobin Hba1c
13	rs4773866	0	95929326	T	C	0.000754709	Glycated Haemoglobin Hba1c
7	rs78230076	0	18218686	T	C	0.000754883	Glycated Haemoglobin Hba1c
6	rs1233397	0	29545715	G	A	0.000762044	Glycated Haemoglobin Hba1c
6	rs1655364	0	91703090	C	T	0.000760326	Glycated Haemoglobin Hba1c
4	rs75826658	0	103553372	T	C	0.000760254	Glycated Haemoglobin Hba1c
6	rs3800305	0	27185576	C	T	0.000759652	Glycated Haemoglobin Hba1c
2	rs17032919	0	45222700	C	T	0.000759353	Glycated Haemoglobin Hba1c
10	rs10740488	0	80710535	C	A	0.000759031	Glycated Haemoglobin Hba1c
17	Affx-13549091	0	1387472	T	C	0.000758537	Glycated Haemoglobin Hba1c
12	rs11183391	0	46592009	T	C	0.000763717	Glycated Haemoglobin Hba1c
6	rs12213948	0	25424256	G	A	0.000758189	Glycated Haemoglobin Hba1c
3	rs79079433	0	154710609	G	A	0.000756574	Glycated Haemoglobin Hba1c
1	rs6694075	0	150363261	G	A	0.000756437	Glycated Haemoglobin Hba1c
2	rs2052212	0	59433022	C	T	0.000756393	Glycated Haemoglobin Hba1c
10	rs4255473	0	115049710	C	A	0.000755931	Glycated Haemoglobin Hba1c
9	rs118123946	0	105468425	G	A	0.000755298	Glycated Haemoglobin Hba1c
22	rs9605924	0	19026403	T	C	0.000755121	Glycated Haemoglobin Hba1c
17	rs117915049	0	17803089	C	G	0.000754925	Glycated Haemoglobin Hba1c
7	rs17496401	0	40043090	T	G	0.000758124	Glycated Haemoglobin Hba1c
5	rs17504301	0	123705763	C	T	0.000709527	Glycated Haemoglobin Hba1c
5	rs1478365	0	149090783	T	A	0.000709228	Glycated Haemoglobin Hba1c
7	rs10254428	0	24244627	C	T	0.000708661	Glycated Haemoglobin Hba1c
3	rs360414	0	171286713	T	C	0.000664376	Glycated Haemoglobin Hba1c
20	rs4243971	0	30849517	T	G	0.00066363	Glycated Haemoglobin Hba1c
8	rs3020182	0	101233008	T	C	0.000662987	Glycated Haemoglobin Hba1c
3	rs73180277	0	171733984	A	G	0.000662574	Glycated Haemoglobin Hba1c
7	rs9641218	0	77044448	A	G	0.000662541	Glycated Haemoglobin Hba1c
4	rs7686843	0	7257160	T	C	0.000662363	Glycated Haemoglobin Hba1c
1	rs114845924	0	99901988	A	G	0.000661839	Glycated Haemoglobin Hba1c
2	rs77033817	0	60600421	T	C	0.0006613	Glycated Haemoglobin Hba1c
4	rs12505159	0	186719243	G	A	0.000661259	Glycated Haemoglobin Hba1c
17	rs75839667	0	7648671	A	G	0.000660923	Glycated Haemoglobin Hba1c
12	rs3748275	0	32481093	C	G	0.000660673	Glycated Haemoglobin Hba1c
7	rs2158836	0	107580839	A	G	0.000660163	Glycated Haemoglobin Hba1c
5	rs73022563	0	140813	T	G	0.000658033	Glycated Haemoglobin Hba1c
2	rs540652	0	169707428	T	C	0.000657614	Glycated Haemoglobin Hba1c
3	rs73231700	0	138822318	C	G	0.000657457	Glycated Haemoglobin Hba1c
7	rs75612853	0	50443614	A	C	0.000665141	Glycated Haemoglobin Hba1c
13	rs3897926	0	28562605	G	T	0.000665661	Glycated Haemoglobin Hba1c
2	rs77927634	0	277314	A	G	0.00066658	Glycated Haemoglobin Hba1c
11	rs72860827	0	5009549	C	A	0.00066721	Glycated Haemoglobin Hba1c
13	rs34376545	0	23312495	A	G	0.00067201	Glycated Haemoglobin Hba1c
4	rs115182798	0	24776756	T	C	0.00067198	Glycated Haemoglobin Hba1c
2	rs17049722	0	58976863	T	C	0.000671803	Glycated Haemoglobin Hba1c
19	rs11672399	0	45377098	A	C	0.000671533	Glycated Haemoglobin Hba1c
11	rs35619591	0	46690413	A	G	0.000671381	Glycated Haemoglobin Hba1c
13	rs9544307	0	77152719	A	G	0.000671024	Glycated Haemoglobin Hba1c
1	rs10494191	0	117544015	C	A	0.000670659	Glycated Haemoglobin Hba1c
7	rs10499727	0	54123251	T	C	0.000656768	Glycated Haemoglobin Hba1c
11	rs78750347	0	131233139	T	C	0.000670528	Glycated Haemoglobin Hba1c
13	rs4769586	0	28550668	A	G	0.000670121	Glycated Haemoglobin Hba1c
1	rs12904	0	155106697	A	G	0.000669792	Glycated Haemoglobin Hba1c
1	rs2236560	0	46495434	A	G	0.000669252	Glycated Haemoglobin Hba1c
13	rs114297669	0	99763639	A	G	0.00066885	Glycated Haemoglobin Hba1c
16	rs149153276	0	1538425	A	C	0.000667995	Glycated Haemoglobin Hba1c
13	rs9548935	0	32319880	G	A	0.000667501	Glycated Haemoglobin Hba1c
2	rs4519515	0	229005731	A	C	0.000667235	Glycated Haemoglobin Hba1c
9	rs11145967	0	139312972	T	G	0.00067025	Glycated Haemoglobin Hba1c
7	rs79046612	0	94113327	A	G	0.000672287	Glycated Haemoglobin Hba1c
6	rs207256	0	90811859	C	T	0.000656417	Glycated Haemoglobin Hba1c
8	rs4317614	0	145623963	A	G	0.00065526	Glycated Haemoglobin Hba1c
15	rs12901624	0	77988578	A	G	0.000643532	Glycated Haemoglobin Hba1c
21	rs148438309	0	45742889	A	G	0.000643453	Glycated Haemoglobin Hba1c
6	rs56134607	0	24761516	T	C	0.000643036	Glycated Haemoglobin Hba1c
11	rs117843717	0	70336479	T	C	0.000642914	Glycated Haemoglobin Hba1c
20	rs2297432	0	62290663	C	T	0.000642246	Glycated Haemoglobin Hba1c
3	rs17200411	0	16670655	T	C	0.000642232	Glycated Haemoglobin Hba1c
10	rs10824666	0	80677017	C	T	0.00064183	Glycated Haemoglobin Hba1c
11	rs11213826	0	111181730	A	G	0.000641393	Glycated Haemoglobin Hba1c
16	rs4788815	0	71634811	A	T	0.000641182	Glycated Haemoglobin Hba1c
12	rs7966355	0	2075652	A	G	0.000640855	Glycated Haemoglobin Hba1c
10	rs56079813	0	126279034	G	A	0.000639795	Glycated Haemoglobin Hba1c
14	rs61732411	0	22134018	T	C	0.000639744	Glycated Haemoglobin Hba1c
10	rs12258967	0	18727959	G	C	0.000639268	Glycated Haemoglobin Hba1c
8	rs34994298	0	66103925	A	G	0.000638895	Glycated Haemoglobin Hba1c
8	rs57103486	0	57077903	C	G	0.000638844	Glycated Haemoglobin Hba1c
4	rs116755061	0	82288862	G	T	0.000643682	Glycated Haemoglobin Hba1c
13	rs17446079	0	106525301	C	A	0.00064392	Glycated Haemoglobin Hba1c
3	rs35560458	0	63410145	G	A	0.000645717	Glycated Haemoglobin Hba1c
8	rs13267180	0	10466482	A	G	0.000645798	Glycated Haemoglobin Hba1c
3	rs305511	0	12021902	T	C	0.000655005	Glycated Haemoglobin Hba1c
3	rs17048754	0	8198154	C	T	0.000654947	Glycated Haemoglobin Hba1c
1	rs4625273	0	155076043	C	T	0.000654887	Glycated Haemoglobin Hba1c
1	Affx-5400299	0	155230432	A	G	0.000654507	Glycated Haemoglobin Hba1c
7	rs4947410	0	50494581	T	C	0.000654358	Glycated Haemoglobin Hba1c
1	rs12137179	0	42558552	T	C	0.000653428	Glycated Haemoglobin Hba1c
9	rs145822836	0	131862903	C	T	0.000652458	Glycated Haemoglobin Hba1c
6	rs35651100	0	84306718	T	G	0.000655805	Glycated Haemoglobin Hba1c
5	rs73177270	0	101453333	A	G	0.000652457	Glycated Haemoglobin Hba1c
10	rs11010551	0	36466053	C	T	0.000649873	Glycated Haemoglobin Hba1c
13	rs9604527	0	114471900	T	C	0.00064816	Glycated Haemoglobin Hba1c
11	rs390266	0	2919469	A	G	0.000647402	Glycated Haemoglobin Hba1c
19	rs17370523	0	50293110	G	T	0.000647111	Glycated Haemoglobin Hba1c
11	rs201444896	0	8009033	T	C	0.000647079	Glycated Haemoglobin Hba1c
11	rs11600200	0	120334680	G	T	0.000646568	Glycated Haemoglobin Hba1c
2	rs72922832	0	201581384	G	C	0.00064647	Glycated Haemoglobin Hba1c
7	rs198718	0	24180421	C	T	0.000650119	Glycated Haemoglobin Hba1c
8	rs7013120	0	74881674	A	G	0.000672304	Glycated Haemoglobin Hba1c
11	rs4045836	0	54858308	T	G	0.000672437	Glycated Haemoglobin Hba1c
8	rs2977845	0	41456272	A	G	0.000672585	Glycated Haemoglobin Hba1c
18	rs12956852	0	72872527	G	A	0.00069631	Glycated Haemoglobin Hba1c
10	rs79515366	0	103582573	G	A	0.000696034	Glycated Haemoglobin Hba1c
14	rs3949448	0	86378529	A	G	0.000694911	Glycated Haemoglobin Hba1c
11	rs7416	0	10528501	G	A	0.000694127	Glycated Haemoglobin Hba1c
5	rs17363829	0	14693398	T	C	0.000693737	Glycated Haemoglobin Hba1c
19	rs6512149	0	17059209	T	G	0.000693559	Glycated Haemoglobin Hba1c
5	rs2018816	0	33266685	C	T	0.000693413	Glycated Haemoglobin Hba1c
19	rs346751	0	45734433	C	T	0.000693294	Glycated Haemoglobin Hba1c
9	rs190825056	0	35946343	C	T	0.000693124	Glycated Haemoglobin Hba1c
1	rs61830616	0	238944430	A	G	0.000692947	Glycated Haemoglobin Hba1c
1	rs6694978	0	150919842	T	C	0.000692813	Glycated Haemoglobin Hba1c
14	rs117775396	0	101601365	A	G	0.000692182	Glycated Haemoglobin Hba1c
8	rs7007562	0	9328926	G	A	0.000691954	Glycated Haemoglobin Hba1c
14	rs709916	0	82758630	C	T	0.000691637	Glycated Haemoglobin Hba1c
13	rs9568131	0	49493085	C	T	0.000691543	Glycated Haemoglobin Hba1c
3	rs117018326	0	59906741	C	T	0.000697367	Glycated Haemoglobin Hba1c
15	rs2570232	0	52112359	G	A	0.000700096	Glycated Haemoglobin Hba1c
20	rs117384850	0	62700410	T	C	0.000700591	Glycated Haemoglobin Hba1c
19	rs4435363	0	47072395	G	A	0.000700939	Glycated Haemoglobin Hba1c
2	rs45558741	0	19550923	A	G	0.000708479	Glycated Haemoglobin Hba1c
2	rs2030746	0	121309488	T	C	0.000707328	Glycated Haemoglobin Hba1c
12	rs116927430	0	114380215	A	G	0.00070711	Glycated Haemoglobin Hba1c
5	rs1423629	0	87177060	C	T	0.000707019	Glycated Haemoglobin Hba1c
2	rs78482078	0	106019433	T	C	0.00070623	Glycated Haemoglobin Hba1c
6	rs2075798	0	31846741	A	C	0.000706104	Glycated Haemoglobin Hba1c
2	rs6543529	0	240301970	C	G	0.000705696	Glycated Haemoglobin Hba1c
2	rs9247	0	234113301	T	C	0.000691538	Glycated Haemoglobin Hba1c
16	rs8054054	0	1488646	G	A	0.000705484	Glycated Haemoglobin Hba1c
5	rs76348778	0	45257029	T	C	0.000704915	Glycated Haemoglobin Hba1c
13	rs9532631	0	41449737	T	G	0.00070411	Glycated Haemoglobin Hba1c
16	rs4238595	0	20343091	T	C	0.000703986	Glycated Haemoglobin Hba1c
7	rs74649917	0	147972008	T	C	0.00070361	Glycated Haemoglobin Hba1c
1	rs61734679	0	158325891	C	T	0.000703499	Glycated Haemoglobin Hba1c
21	rs79062227	0	36120052	G	A	0.00070184	Glycated Haemoglobin Hba1c
16	rs113646124	0	31442601	A	G	0.000701377	Glycated Haemoglobin Hba1c
16	rs17218700	0	53844579	A	G	0.000705481	Glycated Haemoglobin Hba1c
7	rs17611963	0	122520343	T	C	0.000690127	Glycated Haemoglobin Hba1c
6	rs9784858	0	32787175	C	G	0.00068971	Glycated Haemoglobin Hba1c
7	rs1001116	0	151440364	T	C	0.000689308	Glycated Haemoglobin Hba1c
10	rs6602187	0	17321835	A	G	0.000680592	Glycated Haemoglobin Hba1c
5	rs72770602	0	101155096	T	C	0.00067968	Glycated Haemoglobin Hba1c
1	rs61828152	0	174946057	A	G	0.000679381	Glycated Haemoglobin Hba1c
3	rs1673607	0	138289221	C	T	0.000679082	Glycated Haemoglobin Hba1c
16	rs4985147	0	15168760	T	C	0.000678598	Glycated Haemoglobin Hba1c
10	rs1334417	0	129031127	G	A	0.00067786	Glycated Haemoglobin Hba1c
17	rs3744010	0	73840243	A	G	0.00067723	Glycated Haemoglobin Hba1c
10	rs4838591	0	49652090	C	T	0.000680875	Glycated Haemoglobin Hba1c
19	rs10414271	0	31958905	A	C	0.000677171	Glycated Haemoglobin Hba1c
12	rs7136233	0	50385663	C	T	0.000675412	Glycated Haemoglobin Hba1c
6	rs2734573	0	31494738	C	A	0.000675394	Glycated Haemoglobin Hba1c
16	rs71396920	0	89549856	G	T	0.000674809	Glycated Haemoglobin Hba1c
20	rs2252221	0	51621922	A	G	0.000673437	Glycated Haemoglobin Hba1c
19	rs41355649	0	33790556	A	G	0.000672902	Glycated Haemoglobin Hba1c
2	rs77293106	0	43843950	C	G	0.000672695	Glycated Haemoglobin Hba1c
15	rs1436955	0	62404382	T	C	0.00067261	Glycated Haemoglobin Hba1c
7	rs117998777	0	93739638	T	G	0.000676152	Glycated Haemoglobin Hba1c
13	rs73166969	0	20267157	G	A	0.000513061	Glycated Haemoglobin Hba1c
16	rs898962	0	81497952	A	G	0.000681038	Glycated Haemoglobin Hba1c
16	rs9927842	0	15153717	T	C	0.000681834	Glycated Haemoglobin Hba1c
11	rs113595654	0	70105199	T	C	0.000689214	Glycated Haemoglobin Hba1c
1	rs3754112	0	117554421	G	A	0.000688839	Glycated Haemoglobin Hba1c
20	rs12480280	0	58641006	A	G	0.000688798	Glycated Haemoglobin Hba1c
12	rs11051885	0	32419937	G	A	0.000688681	Glycated Haemoglobin Hba1c
11	Affx-5881600	0	72946020	C	T	0.000688046	Glycated Haemoglobin Hba1c
6	rs7766641	0	26184102	A	G	0.000687681	Glycated Haemoglobin Hba1c
6	rs429608	0	31930462	A	G	0.000687136	Glycated Haemoglobin Hba1c
3	rs17654359	0	71264033	A	G	0.000681554	Glycated Haemoglobin Hba1c
4	rs62326193	0	156885141	T	C	0.000687028	Glycated Haemoglobin Hba1c
6	rs1265096	0	31106489	A	G	0.000684074	Glycated Haemoglobin Hba1c
6	rs806368	0	88850100	C	T	0.000683418	Glycated Haemoglobin Hba1c
6	rs201294	0	21013385	G	A	0.000683381	Glycated Haemoglobin Hba1c
7	rs62483669	0	100540556	G	A	0.000682967	Glycated Haemoglobin Hba1c
1	rs75904486	0	243502036	G	A	0.000682761	Glycated Haemoglobin Hba1c
12	rs77097934	0	73198603	T	C	0.000682682	Glycated Haemoglobin Hba1c
3	rs6440806	0	152201259	C	T	0.00068198	Glycated Haemoglobin Hba1c
11	rs2949867	0	93752001	A	G	0.000684165	Glycated Haemoglobin Hba1c
6	rs2328793	0	23736981	A	C	0.000512693	Glycated Haemoglobin Hba1c
4	rs62331847	0	138653615	C	G	0.000512272	Glycated Haemoglobin Hba1c
7	rs34896991	0	92730745	T	C	0.000511836	Glycated Haemoglobin Hba1c
18	rs2187492	0	57230184	T	C	0.000361911	Glycated Haemoglobin Hba1c
5	rs17251667	0	14769103	A	G	0.00036183	Glycated Haemoglobin Hba1c
6	rs9461755	0	32441046	A	G	0.000361798	Glycated Haemoglobin Hba1c
17	rs9912553	0	79959703	C	G	0.000361777	Glycated Haemoglobin Hba1c
10	rs34759540	0	99210310	A	G	0.00036149	Glycated Haemoglobin Hba1c
10	rs2812587	0	71398574	C	T	0.000361482	Glycated Haemoglobin Hba1c
2	rs16863956	0	5708764	C	A	0.00036125	Glycated Haemoglobin Hba1c
19	rs10412176	0	19689164	T	C	0.000361136	Glycated Haemoglobin Hba1c
2	rs7560271	0	67907131	C	A	0.000360824	Glycated Haemoglobin Hba1c
3	rs2067468	0	11301791	G	A	0.000360631	Glycated Haemoglobin Hba1c
12	rs116985258	0	2159687	T	C	0.000359454	Glycated Haemoglobin Hba1c
19	rs11083772	0	46050760	T	C	0.000359089	Glycated Haemoglobin Hba1c
19	rs3888377	0	3056213	A	G	0.000359	Glycated Haemoglobin Hba1c
17	rs3760183	0	17400972	T	G	0.000358796	Glycated Haemoglobin Hba1c
19	rs12984892	0	51713556	T	A	0.000358698	Glycated Haemoglobin Hba1c
11	rs2923120	0	10400414	T	C	0.00036239	Glycated Haemoglobin Hba1c
6	rs6928183	0	110799201	A	G	0.000363036	Glycated Haemoglobin Hba1c
6	rs318473	0	2886795	C	T	0.000363047	Glycated Haemoglobin Hba1c
7	rs117877021	0	16852557	T	C	0.000363239	Glycated Haemoglobin Hba1c
6	rs6919346	0	160960359	T	C	0.00036961	Glycated Haemoglobin Hba1c
10	rs72785321	0	13543493	A	C	0.000369006	Glycated Haemoglobin Hba1c
6	Affx-35295369	0	32905086	T	G	0.000368485	Glycated Haemoglobin Hba1c
4	rs346488	0	86875253	T	C	0.00036822	Glycated Haemoglobin Hba1c
10	rs882138	0	26597733	C	T	0.000367521	Glycated Haemoglobin Hba1c
8	rs151227475	0	57218237	G	T	0.000367139	Glycated Haemoglobin Hba1c
7	rs7804620	0	26891831	G	T	0.000366586	Glycated Haemoglobin Hba1c
17	rs4793980	0	46813531	A	G	0.000357638	Glycated Haemoglobin Hba1c
2	rs3136283	0	48018479	T	G	0.000366024	Glycated Haemoglobin Hba1c
6	rs12527048	0	50666968	T	C	0.000364967	Glycated Haemoglobin Hba1c
19	rs1872260	0	45769181	A	G	0.000363894	Glycated Haemoglobin Hba1c
4	rs17195906	0	103731282	A	G	0.000363738	Glycated Haemoglobin Hba1c
1	rs783625	0	42365548	C	T	0.000363579	Glycated Haemoglobin Hba1c
6	rs1570989	0	12048827	A	G	0.000363398	Glycated Haemoglobin Hba1c
2	rs7594396	0	162760974	G	A	0.000363318	Glycated Haemoglobin Hba1c
6	rs1150561	0	10963847	A	G	0.000363251	Glycated Haemoglobin Hba1c
10	rs79297709	0	50358493	A	G	0.000365537	Glycated Haemoglobin Hba1c
10	rs2796559	0	43356959	C	A	0.000369625	Glycated Haemoglobin Hba1c
12	rs2929759	0	84663019	G	A	0.000357437	Glycated Haemoglobin Hba1c
19	rs4804036	0	47767643	A	G	0.00035625	Glycated Haemoglobin Hba1c
3	rs1468906	0	186648117	G	A	0.000348526	Glycated Haemoglobin Hba1c
17	rs7405640	0	79949231	T	C	0.000348468	Glycated Haemoglobin Hba1c
16	rs80064349	0	24774430	G	A	0.000348403	Glycated Haemoglobin Hba1c
18	rs17546495	0	10540299	G	A	0.000347323	Glycated Haemoglobin Hba1c
12	rs10783302	0	49498130	T	G	0.000347131	Glycated Haemoglobin Hba1c
16	rs9989432	0	31225189	T	C	0.000346673	Glycated Haemoglobin Hba1c
19	rs62115998	0	51761591	C	G	0.00034662	Glycated Haemoglobin Hba1c
1	rs36116328	0	51661974	C	T	0.000346536	Glycated Haemoglobin Hba1c
6	rs139876191	0	34210470	AC	A	0.00034604	Glycated Haemoglobin Hba1c
4	rs76654230	0	113054029	T	C	0.000345065	Glycated Haemoglobin Hba1c
2	rs77894785	0	169535107	G	A	0.000344974	Glycated Haemoglobin Hba1c
12	rs12820559	0	51565619	C	T	0.000344921	Glycated Haemoglobin Hba1c
1	rs11589479	0	155033308	A	G	0.000344386	Glycated Haemoglobin Hba1c
16	rs72806246	0	87434851	A	G	0.000344103	Glycated Haemoglobin Hba1c
19	rs76176628	0	36345767	C	T	0.000344009	Glycated Haemoglobin Hba1c
6	rs35404844	0	33269881	G	T	0.000348633	Glycated Haemoglobin Hba1c
6	rs1233387	0	29555864	T	C	0.000349279	Glycated Haemoglobin Hba1c
17	rs73349733	0	71479049	A	G	0.000349471	Glycated Haemoglobin Hba1c
3	rs114753421	0	87240325	T	C	0.000350171	Glycated Haemoglobin Hba1c
14	rs17122776	0	23288953	G	A	0.000355994	Glycated Haemoglobin Hba1c
1	rs4951261	0	205717823	C	A	0.000355989	Glycated Haemoglobin Hba1c
6	rs2282815	0	15503919	C	A	0.000355924	Glycated Haemoglobin Hba1c
22	rs17711508	0	30220834	T	C	0.000355393	Glycated Haemoglobin Hba1c
7	rs62449907	0	28159572	T	C	0.000354412	Glycated Haemoglobin Hba1c
16	rs79512997	0	88821729	A	G	0.000354381	Glycated Haemoglobin Hba1c
17	rs2302325	0	4720131	G	C	0.000354373	Glycated Haemoglobin Hba1c
11	rs7948797	0	269856	T	C	0.000356725	Glycated Haemoglobin Hba1c
10	rs61743258	0	93465201	G	A	0.000354278	Glycated Haemoglobin Hba1c
1	rs10779605	0	213828800	A	G	0.000353559	Glycated Haemoglobin Hba1c
7	rs4632971	0	151510406	C	A	0.000353202	Glycated Haemoglobin Hba1c
1	rs7546842	0	206630721	A	G	0.000352699	Glycated Haemoglobin Hba1c
12	rs2534783	0	4316081	C	G	0.000352688	Glycated Haemoglobin Hba1c
12	rs77023346	0	49783052	C	T	0.000351116	Glycated Haemoglobin Hba1c
2	rs17790760	0	218732864	G	A	0.000350595	Glycated Haemoglobin Hba1c
4	rs11725499	0	2816063	A	C	0.00035026	Glycated Haemoglobin Hba1c
4	rs4444903	0	110834110	G	A	0.000353741	Glycated Haemoglobin Hba1c
11	rs11042751	0	2149864	C	T	0.000343847	Glycated Haemoglobin Hba1c
7	rs75100132	0	15046482	T	C	0.000370874	Glycated Haemoglobin Hba1c
15	rs1550434	0	74331211	T	C	0.000371285	Glycated Haemoglobin Hba1c
14	rs79809132	0	53744739	A	G	0.000389749	Glycated Haemoglobin Hba1c
2	rs62193922	0	161503033	C	T	0.000389373	Glycated Haemoglobin Hba1c
6	rs11759093	0	7213782	T	C	0.000389049	Glycated Haemoglobin Hba1c
16	rs9935840	0	20225443	C	A	0.000388537	Glycated Haemoglobin Hba1c
6	rs498240	0	31892592	A	G	0.000388021	Glycated Haemoglobin Hba1c
16	rs115716766	0	3789269	A	G	0.000387977	Glycated Haemoglobin Hba1c
6	rs115128935	0	31571971	C	T	0.00038746	Glycated Haemoglobin Hba1c
11	rs2283208	0	2743859	A	G	0.000387276	Glycated Haemoglobin Hba1c
15	rs199613639	0	100252595	C	T	0.000387266	Glycated Haemoglobin Hba1c
19	rs73022605	0	17997481	A	G	0.000386788	Glycated Haemoglobin Hba1c
12	rs4426179	0	19152341	A	G	0.000385908	Glycated Haemoglobin Hba1c
20	rs16982831	0	58077034	A	G	0.000385795	Glycated Haemoglobin Hba1c
5	rs7736376	0	78403322	C	T	0.000384751	Glycated Haemoglobin Hba1c
7	rs41295942	0	100218631	T	C	0.000384083	Glycated Haemoglobin Hba1c
10	rs12146315	0	70536933	G	C	0.000383756	Glycated Haemoglobin Hba1c
17	rs966811	0	18830287	A	G	0.00038975	Glycated Haemoglobin Hba1c
6	rs4712518	0	20608278	G	A	0.000390386	Glycated Haemoglobin Hba1c
2	rs2685230	0	437664	G	A	0.000392034	Glycated Haemoglobin Hba1c
4	rs73246050	0	48931306	T	C	0.000392107	Glycated Haemoglobin Hba1c
19	rs888767	0	33076615	G	A	0.000397703	Glycated Haemoglobin Hba1c
12	rs28707600	0	122604658	G	A	0.000397195	Glycated Haemoglobin Hba1c
13	rs586915	0	26783070	G	A	0.000397132	Glycated Haemoglobin Hba1c
1	rs28399334	0	24952693	G	A	0.000397024	Glycated Haemoglobin Hba1c
10	rs117254797	0	50393251	A	G	0.000396855	Glycated Haemoglobin Hba1c
4	rs9685444	0	53070929	G	A	0.000394847	Glycated Haemoglobin Hba1c
12	rs78145366	0	66414727	G	T	0.000394654	Glycated Haemoglobin Hba1c
2	rs2890652	0	142959931	C	T	0.000383669	Glycated Haemoglobin Hba1c
16	rs45467396	0	69753259	G	A	0.000394409	Glycated Haemoglobin Hba1c
8	rs75980946	0	4287117	G	A	0.00039386	Glycated Haemoglobin Hba1c
12	rs11168605	0	48892588	A	G	0.000393519	Glycated Haemoglobin Hba1c
12	rs146335507	0	112167654	T	C	0.000393464	Glycated Haemoglobin Hba1c
7	rs11978267	0	50466304	G	A	0.000392901	Glycated Haemoglobin Hba1c
5	rs116630553	0	131949174	T	C	0.000392891	Glycated Haemoglobin Hba1c
6	rs9267535	0	31649149	G	C	0.000392868	Glycated Haemoglobin Hba1c
2	rs55744465	0	48632455	T	G	0.000392424	Glycated Haemoglobin Hba1c
1	rs150558490	0	208270093	T	C	0.000394061	Glycated Haemoglobin Hba1c
5	rs115342788	0	100911669	C	T	0.000371243	Glycated Haemoglobin Hba1c
17	rs3744274	0	1990959	C	A	0.000383662	Glycated Haemoglobin Hba1c
11	rs4936322	0	115061533	T	C	0.00038299	Glycated Haemoglobin Hba1c
21	rs117840172	0	45750856	A	G	0.000375694	Glycated Haemoglobin Hba1c
5	rs464605	0	55807370	C	T	0.000375561	Glycated Haemoglobin Hba1c
4	rs73244158	0	46619725	T	A	0.000375329	Glycated Haemoglobin Hba1c
10	rs2479116	0	114619539	C	T	0.00037515	Glycated Haemoglobin Hba1c
15	rs4906717	0	25732749	A	T	0.000375146	Glycated Haemoglobin Hba1c
14	rs75616654	0	95713530	A	G	0.000375118	Glycated Haemoglobin Hba1c
5	rs17082165	0	92035797	C	T	0.000374537	Glycated Haemoglobin Hba1c
19	rs2691248	0	51605748	C	A	0.000374125	Glycated Haemoglobin Hba1c
2	rs58562881	0	166694518	C	T	0.000374046	Glycated Haemoglobin Hba1c
20	rs197669	0	44468931	T	C	0.000373783	Glycated Haemoglobin Hba1c
18	rs117452443	0	46389411	A	G	0.000373404	Glycated Haemoglobin Hba1c
3	rs61790515	0	170544783	A	G	0.00037261	Glycated Haemoglobin Hba1c
2	rs11691119	0	225843945	C	T	0.000371784	Glycated Haemoglobin Hba1c
4	rs112057221	0	144524670	C	T	0.000371609	Glycated Haemoglobin Hba1c
6	rs9501398	0	32202597	T	G	0.000371463	Glycated Haemoglobin Hba1c
14	rs11627916	0	25956292	G	A	0.000376479	Glycated Haemoglobin Hba1c
6	rs62398909	0	20502706	C	A	0.000377172	Glycated Haemoglobin Hba1c
6	rs2743933	0	29786220	C	T	0.000377488	Glycated Haemoglobin Hba1c
8	rs75480214	0	41203483	G	C	0.000377566	Glycated Haemoglobin Hba1c
9	rs75969625	0	139535855	C	T	0.000382537	Glycated Haemoglobin Hba1c
8	rs10088159	0	14857431	A	G	0.000381983	Glycated Haemoglobin Hba1c
15	rs1394125	0	76158983	A	G	0.000381052	Glycated Haemoglobin Hba1c
5	rs55822801	0	112920108	G	C	0.000380716	Glycated Haemoglobin Hba1c
16	rs3087439	0	30505821	T	C	0.000380347	Glycated Haemoglobin Hba1c
3	rs11720551	0	186691291	C	T	0.000380312	Glycated Haemoglobin Hba1c
10	rs6585507	0	120538000	G	A	0.00037997	Glycated Haemoglobin Hba1c
6	rs12195783	0	27444345	G	A	0.000383274	Glycated Haemoglobin Hba1c
8	rs17557435	0	30575838	C	T	0.000379883	Glycated Haemoglobin Hba1c
17	rs7209715	0	17332226	G	A	0.000378911	Glycated Haemoglobin Hba1c
20	rs221308	0	35276398	G	A	0.000378473	Glycated Haemoglobin Hba1c
8	rs4841020	0	8601350	G	A	0.00037836	Glycated Haemoglobin Hba1c
14	rs242092	0	69476895	C	T	0.00037829	Glycated Haemoglobin Hba1c
17	rs4622541	0	1887642	T	C	0.000378156	Glycated Haemoglobin Hba1c
10	rs79767864	0	114949656	G	T	0.000378116	Glycated Haemoglobin Hba1c
9	rs3731249	0	21970916	T	C	0.000377887	Glycated Haemoglobin Hba1c
2	rs766431	0	60719918	G	A	0.000379532	Glycated Haemoglobin Hba1c
6	rs9479757	0	154411344	A	G	0.000343671	Glycated Haemoglobin Hba1c
12	rs315145	0	69794086	C	G	0.000343486	Glycated Haemoglobin Hba1c
3	rs4398437	0	170570692	A	G	0.000342943	Glycated Haemoglobin Hba1c
3	rs55958900	0	186695308	C	A	0.000317713	Glycated Haemoglobin Hba1c
6	Affx-89009543	0	25346531	C	CAGGCCTGAGTCTACCT	0.000317645	Glycated Haemoglobin Hba1c
12	rs77992698	0	99544239	T	C	0.000317375	Glycated Haemoglobin Hba1c
4	rs115189991	0	17595536	G	A	0.000316721	Glycated Haemoglobin Hba1c
6	rs79514927	0	86303762	G	A	0.000316518	Glycated Haemoglobin Hba1c
6	rs1891519	0	15999438	C	T	0.000316402	Glycated Haemoglobin Hba1c
20	rs2247297	0	62473704	A	G	0.000316134	Glycated Haemoglobin Hba1c
6	rs2555469	0	32179494	G	C	0.000316002	Glycated Haemoglobin Hba1c
19	rs10426377	0	49092234	A	C	0.000315387	Glycated Haemoglobin Hba1c
3	rs11916172	0	90302223	T	G	0.000315279	Glycated Haemoglobin Hba1c
3	rs6770805	0	123028873	A	G	0.000315158	Glycated Haemoglobin Hba1c
4	rs11737434	0	96122615	T	C	0.00031503	Glycated Haemoglobin Hba1c
2	rs76164683	0	27547247	C	G	0.000314927	Glycated Haemoglobin Hba1c
8	rs3889326	0	4070415	T	G	0.000314645	Glycated Haemoglobin Hba1c
6	rs6921399	0	151565924	T	C	0.000314572	Glycated Haemoglobin Hba1c
12	rs12817211	0	50579398	T	C	0.000318017	Glycated Haemoglobin Hba1c
9	rs10868348	0	72591344	G	T	0.000318123	Glycated Haemoglobin Hba1c
10	rs77607834	0	71022743	C	T	0.000318385	Glycated Haemoglobin Hba1c
8	rs10955157	0	99227157	C	T	0.000318517	Glycated Haemoglobin Hba1c
19	rs281377	0	49206603	T	C	0.00032281	Glycated Haemoglobin Hba1c
6	rs3763305	0	32369488	A	G	0.000322598	Glycated Haemoglobin Hba1c
19	rs11670760	0	41336795	C	T	0.000322416	Glycated Haemoglobin Hba1c
17	rs57157811	0	80812436	G	A	0.000322372	Glycated Haemoglobin Hba1c
7	rs17471860	0	27166861	A	C	0.000322341	Glycated Haemoglobin Hba1c
3	rs4676684	0	121340536	C	T	0.000322336	Glycated Haemoglobin Hba1c
11	rs2351960	0	16248275	A	G	0.00032222	Glycated Haemoglobin Hba1c
3	rs73168999	0	151765272	G	A	0.000314292	Glycated Haemoglobin Hba1c
10	rs11198510	0	120371322	T	C	0.000321804	Glycated Haemoglobin Hba1c
12	rs2301333	0	6880996	A	G	0.000321375	Glycated Haemoglobin Hba1c
19	rs103294	0	54797848	T	C	0.000320603	Glycated Haemoglobin Hba1c
6	rs12111032	0	31242191	G	A	0.000319824	Glycated Haemoglobin Hba1c
2	rs115954912	0	26073307	C	T	0.000319674	Glycated Haemoglobin Hba1c
12	rs34383196	0	122772514	T	C	0.000319505	Glycated Haemoglobin Hba1c
12	Affx-8092923	0	48272895	A	G	0.00031934	Glycated Haemoglobin Hba1c
6	rs3135333	0	32963784	T	C	0.00031917	Glycated Haemoglobin Hba1c
6	rs62396405	0	38807887	G	A	0.000321583	Glycated Haemoglobin Hba1c
2	rs16864005	0	5755801	G	A	0.000323098	Glycated Haemoglobin Hba1c
1	rs12118140	0	214023872	G	T	0.000314143	Glycated Haemoglobin Hba1c
6	rs397081	0	32192617	C	T	0.000313559	Glycated Haemoglobin Hba1c
1	rs114451873	0	158893668	A	G	0.000307794	Glycated Haemoglobin Hba1c
10	rs10736251	0	118231360	G	A	0.000307767	Glycated Haemoglobin Hba1c
15	rs34080199	0	77812028	G	A	0.000307535	Glycated Haemoglobin Hba1c
3	rs3617	0	52833805	A	C	0.000307474	Glycated Haemoglobin Hba1c
20	rs1205254	0	18013115	T	C	0.000307446	Glycated Haemoglobin Hba1c
16	rs112626584	0	89905880	C	G	0.000307363	Glycated Haemoglobin Hba1c
20	rs970084	0	1221171	A	G	0.000307341	Glycated Haemoglobin Hba1c
2	rs114224186	0	87393144	C	T	0.000307204	Glycated Haemoglobin Hba1c
11	rs3802858	0	115078492	C	T	0.000307196	Glycated Haemoglobin Hba1c
16	Affx-13445148	0	89777761	C	T	0.000307138	Glycated Haemoglobin Hba1c
22	rs34244534	0	30737771	T	G	0.000306932	Glycated Haemoglobin Hba1c
7	rs62454333	0	10530070	G	T	0.000306745	Glycated Haemoglobin Hba1c
2	rs78107966	0	219062001	C	T	0.000306702	Glycated Haemoglobin Hba1c
3	rs848799	0	124580058	C	T	0.00030608	Glycated Haemoglobin Hba1c
1	rs11810781	0	158729713	C	T	0.000306029	Glycated Haemoglobin Hba1c
11	rs4462378	0	76006968	T	C	0.000307961	Glycated Haemoglobin Hba1c
1	rs2821025	0	3512516	T	C	0.000308342	Glycated Haemoglobin Hba1c
6	rs14004	0	32407709	A	C	0.000308381	Glycated Haemoglobin Hba1c
10	rs7917083	0	91281081	A	G	0.000309613	Glycated Haemoglobin Hba1c
17	rs8073498	0	7569698	C	A	0.000313363	Glycated Haemoglobin Hba1c
16	rs2858014	0	248357	T	C	0.000313209	Glycated Haemoglobin Hba1c
14	rs2415265	0	35630388	G	A	0.000313125	Glycated Haemoglobin Hba1c
19	rs35413309	0	33167837	T	C	0.000312737	Glycated Haemoglobin Hba1c
16	rs217181	0	72114002	T	C	0.000312424	Glycated Haemoglobin Hba1c
8	rs4386955	0	57035027	A	G	0.000311931	Glycated Haemoglobin Hba1c
6	rs384247	0	32184574	A	G	0.000311595	Glycated Haemoglobin Hba1c
11	rs12418562	0	45373480	C	G	0.000313924	Glycated Haemoglobin Hba1c
5	rs34368868	0	101283419	A	C	0.000311362	Glycated Haemoglobin Hba1c
8	rs9643349	0	95818634	T	C	0.000311188	Glycated Haemoglobin Hba1c
5	rs180943760	0	125585240	C	A	0.000311113	Glycated Haemoglobin Hba1c
2	rs61747073	0	27682309	T	C	0.000311057	Glycated Haemoglobin Hba1c
14	rs17766178	0	64547046	A	G	0.000310856	Glycated Haemoglobin Hba1c
7	rs11762106	0	23494460	C	T	0.000310592	Glycated Haemoglobin Hba1c
16	rs72794366	0	68555091	G	A	0.000310204	Glycated Haemoglobin Hba1c
1	rs4078184	0	6571187	G	A	0.00030986	Glycated Haemoglobin Hba1c
9	rs1333633	0	93567572	G	A	0.000311307	Glycated Haemoglobin Hba1c
16	rs7190391	0	31640018	C	A	0.000323881	Glycated Haemoglobin Hba1c
3	rs78885023	0	8514060	A	G	0.000323892	Glycated Haemoglobin Hba1c
14	rs79248576	0	63959605	A	G	0.000323966	Glycated Haemoglobin Hba1c
10	rs7100499	0	23301436	G	A	0.000337433	Glycated Haemoglobin Hba1c
9	rs78619505	0	140111714	T	C	0.000337428	Glycated Haemoglobin Hba1c
21	rs8178474	0	34649337	G	A	0.000337276	Glycated Haemoglobin Hba1c
7	rs7776595	0	143431883	A	G	0.000337223	Glycated Haemoglobin Hba1c
16	rs2541644	0	212328	G	A	0.000337143	Glycated Haemoglobin Hba1c
13	rs946837	0	101287340	T	C	0.00033714	Glycated Haemoglobin Hba1c
4	rs34811474	0	25408838	A	G	0.000337117	Glycated Haemoglobin Hba1c
20	rs117944079	0	58095477	T	C	0.000336986	Glycated Haemoglobin Hba1c
5	rs7709875	0	148977613	T	C	0.000336828	Glycated Haemoglobin Hba1c
17	rs8071809	0	3939632	C	T	0.00033682	Glycated Haemoglobin Hba1c
3	rs181757647	0	152546677	A	C	0.000336208	Glycated Haemoglobin Hba1c
9	rs117188510	0	89362954	T	C	0.000335706	Glycated Haemoglobin Hba1c
13	rs4379958	0	58302111	G	A	0.000335545	Glycated Haemoglobin Hba1c
7	rs8176059	0	142651354	A	G	0.000335514	Glycated Haemoglobin Hba1c
20	rs291671	0	31950845	G	A	0.000334464	Glycated Haemoglobin Hba1c
11	rs1783584	0	72889137	C	T	0.000338157	Glycated Haemoglobin Hba1c
20	rs13042954	0	45602193	A	G	0.000338326	Glycated Haemoglobin Hba1c
13	rs1092572	0	26887124	A	G	0.000338478	Glycated Haemoglobin Hba1c
19	rs113642564	0	17209145	A	G	0.000338478	Glycated Haemoglobin Hba1c
5	rs72730746	0	36437654	C	T	0.000342898	Glycated Haemoglobin Hba1c
10	rs117810319	0	70729361	G	A	0.000342857	Glycated Haemoglobin Hba1c
2	rs602371	0	234931669	C	T	0.000342828	Glycated Haemoglobin Hba1c
20	rs73307905	0	44545773	C	A	0.000342406	Glycated Haemoglobin Hba1c
1	rs4949484	0	32327437	C	A	0.000342325	Glycated Haemoglobin Hba1c
6	rs7765566	0	26372349	A	G	0.000342254	Glycated Haemoglobin Hba1c
3	rs73175547	0	185327012	T	C	0.000341975	Glycated Haemoglobin Hba1c
12	rs73112192	0	50043760	T	C	0.000334341	Glycated Haemoglobin Hba1c
11	rs35661464	0	64828842	T	C	0.000341618	Glycated Haemoglobin Hba1c
1	rs111890297	0	12414859	C	T	0.000341312	Glycated Haemoglobin Hba1c
4	rs11943170	0	83045736	G	A	0.000340844	Glycated Haemoglobin Hba1c
6	rs148004422	0	158923927	T	C	0.000340639	Glycated Haemoglobin Hba1c
16	rs13338146	0	77255735	A	G	0.000340271	Glycated Haemoglobin Hba1c
12	rs34203172	0	127728079	G	A	0.000339494	Glycated Haemoglobin Hba1c
1	rs11588753	0	146714427	C	G	0.000339204	Glycated Haemoglobin Hba1c
14	rs56085489	0	87158700	G	A	0.000338629	Glycated Haemoglobin Hba1c
15	rs7163788	0	41704789	G	A	0.000341614	Glycated Haemoglobin Hba1c
7	rs2888877	0	92228400	T	C	0.000334298	Glycated Haemoglobin Hba1c
15	rs75798403	0	33066195	A	C	0.000334224	Glycated Haemoglobin Hba1c
4	rs72702416	0	182628578	T	C	0.000334145	Glycated Haemoglobin Hba1c
19	rs75820538	0	51820101	T	C	0.000328274	Glycated Haemoglobin Hba1c
12	Affx-52351490	0	123342630	TCTTCA	T	0.000327578	Glycated Haemoglobin Hba1c
18	rs321873	0	48954160	G	T	0.000327351	Glycated Haemoglobin Hba1c
18	rs117902281	0	21187899	A	G	0.000327327	Glycated Haemoglobin Hba1c
10	rs2768367	0	12497770	T	C	0.000327254	Glycated Haemoglobin Hba1c
12	rs2881579	0	27921968	G	T	0.000325937	Glycated Haemoglobin Hba1c
15	rs75677561	0	75276450	T	C	0.000325922	Glycated Haemoglobin Hba1c
17	rs62078549	0	75987791	G	A	0.000328941	Glycated Haemoglobin Hba1c
5	rs13166829	0	37222226	C	T	0.000325387	Glycated Haemoglobin Hba1c
6	rs80097396	0	7125529	G	A	0.000324896	Glycated Haemoglobin Hba1c
1	rs116555640	0	19709334	G	C	0.000324672	Glycated Haemoglobin Hba1c
16	rs37916	0	57971185	A	G	0.00032467	Glycated Haemoglobin Hba1c
4	rs74703575	0	145063668	A	G	0.000324556	Glycated Haemoglobin Hba1c
11	rs117409848	0	90888592	C	T	0.000324376	Glycated Haemoglobin Hba1c
18	rs11665567	0	77563334	A	G	0.000324373	Glycated Haemoglobin Hba1c
4	rs7442295	0	9966380	G	A	0.000324324	Glycated Haemoglobin Hba1c
17	rs7223663	0	1587639	T	C	0.000325166	Glycated Haemoglobin Hba1c
6	rs76792021	0	134840631	A	G	0.000397738	Glycated Haemoglobin Hba1c
1	rs2819348	0	201884952	C	T	0.000329549	Glycated Haemoglobin Hba1c
1	rs6540439	0	207882401	T	C	0.000330714	Glycated Haemoglobin Hba1c
14	rs17835727	0	87140437	C	T	0.000333885	Glycated Haemoglobin Hba1c
14	rs17109094	0	79824172	G	A	0.000333453	Glycated Haemoglobin Hba1c
4	rs79680228	0	151778444	G	A	0.000333104	Glycated Haemoglobin Hba1c
15	rs117089191	0	75189489	T	C	0.00033309	Glycated Haemoglobin Hba1c
22	rs6002904	0	43089055	G	C	0.000333052	Glycated Haemoglobin Hba1c
10	rs117505120	0	113281132	A	C	0.00033294	Glycated Haemoglobin Hba1c
5	rs11954686	0	52787926	G	A	0.000332477	Glycated Haemoglobin Hba1c
8	rs7828229	0	9742841	C	T	0.000330143	Glycated Haemoglobin Hba1c
7	rs11764821	0	69023499	A	G	0.000332351	Glycated Haemoglobin Hba1c
16	rs4787310	0	25268368	G	A	0.000331898	Glycated Haemoglobin Hba1c
5	rs78797445	0	44795797	A	G	0.000331593	Glycated Haemoglobin Hba1c
15	rs12899085	0	74246922	A	G	0.000331504	Glycated Haemoglobin Hba1c
13	rs76906030	0	109493863	G	A	0.000331355	Glycated Haemoglobin Hba1c
5	rs3811951	0	95762477	G	A	0.000331187	Glycated Haemoglobin Hba1c
11	rs1377974	0	8392474	G	A	0.000331164	Glycated Haemoglobin Hba1c
11	rs61894418	0	50577312	G	A	0.000330837	Glycated Haemoglobin Hba1c
9	rs914747	0	139570580	A	G	0.000331998	Glycated Haemoglobin Hba1c
6	rs148401398	0	146243968	A	G	0.000305879	Glycated Haemoglobin Hba1c
4	rs6822594	0	143745770	A	G	0.000397926	Glycated Haemoglobin Hba1c
12	rs117239853	0	21018956	A	C	0.000399068	Glycated Haemoglobin Hba1c
10	rs74143326	0	79027941	A	G	0.000474703	Glycated Haemoglobin Hba1c
5	rs35238140	0	8026523	C	T	0.000474561	Glycated Haemoglobin Hba1c
11	rs12274297	0	86149354	T	C	0.000474173	Glycated Haemoglobin Hba1c
8	rs11998678	0	11830150	T	C	0.000473885	Glycated Haemoglobin Hba1c
3	rs62253734	0	52653645	T	C	0.000473816	Glycated Haemoglobin Hba1c
8	rs72680942	0	107533403	A	G	0.000473645	Glycated Haemoglobin Hba1c
14	rs3742569	0	55818706	C	T	0.000473554	Glycated Haemoglobin Hba1c
8	rs62515796	0	54683825	G	A	0.000473294	Glycated Haemoglobin Hba1c
6	rs2071591	0	31515799	A	G	0.000473171	Glycated Haemoglobin Hba1c
7	rs4639404	0	23934454	G	A	0.000473131	Glycated Haemoglobin Hba1c
1	rs4949223	0	32221913	A	G	0.000472946	Glycated Haemoglobin Hba1c
17	rs72854240	0	81043175	T	G	0.00047272	Glycated Haemoglobin Hba1c
8	rs6995444	0	9079316	C	T	0.00047259	Glycated Haemoglobin Hba1c
12	rs74868904	0	48420596	T	C	0.000471954	Glycated Haemoglobin Hba1c
16	rs748315	0	84596788	A	G	0.000471701	Glycated Haemoglobin Hba1c
1	rs4654325	0	28863075	G	A	0.000474726	Glycated Haemoglobin Hba1c
8	rs6986601	0	131026260	A	G	0.000475357	Glycated Haemoglobin Hba1c
6	rs62427214	0	109348846	T	C	0.000475372	Glycated Haemoglobin Hba1c
3	rs73083140	0	47687940	A	G	0.000476184	Glycated Haemoglobin Hba1c
10	rs72783340	0	13404688	T	C	0.000482661	Glycated Haemoglobin Hba1c
8	rs13256369	0	8577379	C	T	0.000481016	Glycated Haemoglobin Hba1c
6	rs6920663	0	121824146	T	C	0.000480531	Glycated Haemoglobin Hba1c
7	rs143478285	0	150933593	A	G	0.000480354	Glycated Haemoglobin Hba1c
4	rs6812272	0	187395438	A	C	0.000480151	Glycated Haemoglobin Hba1c
19	rs3760876	0	542674	C	G	0.000479236	Glycated Haemoglobin Hba1c
3	rs17071656	0	64855547	C	T	0.000479207	Glycated Haemoglobin Hba1c
14	rs72701134	0	87327956	G	A	0.000470381	Glycated Haemoglobin Hba1c
6	rs9266258	0	31325912	C	T	0.000479153	Glycated Haemoglobin Hba1c
8	rs16932959	0	67447554	G	A	0.000478679	Glycated Haemoglobin Hba1c
3	rs75262919	0	12419366	T	C	0.000477738	Glycated Haemoglobin Hba1c
6	rs6570242	0	138841157	C	T	0.000477351	Glycated Haemoglobin Hba1c
10	rs3923038	0	113050963	T	C	0.000477252	Glycated Haemoglobin Hba1c
2	rs817742	0	103728170	A	G	0.00047688	Glycated Haemoglobin Hba1c
15	rs28529464	0	38889729	C	T	0.000476829	Glycated Haemoglobin Hba1c
10	rs1779214	0	18513677	T	C	0.000476584	Glycated Haemoglobin Hba1c
6	rs17194474	0	30131711	C	G	0.000479148	Glycated Haemoglobin Hba1c
6	rs7775052	0	26197807	A	G	0.000482767	Glycated Haemoglobin Hba1c
22	rs740223	0	30762140	A	G	0.00047002	Glycated Haemoglobin Hba1c
1	rs115810128	0	118182922	A	G	0.000469507	Glycated Haemoglobin Hba1c
12	rs12230917	0	54733111	G	A	0.000463221	Glycated Haemoglobin Hba1c
10	rs72841342	0	133031309	G	A	0.000462787	Glycated Haemoglobin Hba1c
12	rs55921916	0	48388102	A	G	0.000462123	Glycated Haemoglobin Hba1c
6	rs79844012	0	78158382	A	G	0.000461877	Glycated Haemoglobin Hba1c
6	rs11966200	0	31837066	T	C	0.000461318	Glycated Haemoglobin Hba1c
7	rs2301680	0	93116299	A	G	0.000460839	Glycated Haemoglobin Hba1c
16	rs72767876	0	655809	A	G	0.000460417	Glycated Haemoglobin Hba1c
9	rs10811387	0	20670092	T	C	0.000460382	Glycated Haemoglobin Hba1c
7	rs156295	0	24236454	T	C	0.000459851	Glycated Haemoglobin Hba1c
8	rs11250075	0	10643759	G	A	0.000459737	Glycated Haemoglobin Hba1c
4	rs112577300	0	91976983	T	G	0.000459633	Glycated Haemoglobin Hba1c
19	rs118105162	0	30885459	T	C	0.000459569	Glycated Haemoglobin Hba1c
6	rs2608912	0	131869783	C	T	0.000459312	Glycated Haemoglobin Hba1c
11	rs72972650	0	93364390	T	C	0.000459178	Glycated Haemoglobin Hba1c
2	rs66469531	0	223009465	A	G	0.000458616	Glycated Haemoglobin Hba1c
6	rs117313755	0	131697244	T	C	0.000463414	Glycated Haemoglobin Hba1c
4	rs79797272	0	112391485	A	G	0.000463558	Glycated Haemoglobin Hba1c
1	rs116366555	0	54076383	T	C	0.0004639	Glycated Haemoglobin Hba1c
5	rs1379263	0	71849569	A	G	0.000464148	Glycated Haemoglobin Hba1c
8	rs1390525	0	107028156	C	T	0.000469486	Glycated Haemoglobin Hba1c
6	rs9469219	0	32658211	C	T	0.000469384	Glycated Haemoglobin Hba1c
8	rs73246980	0	59381163	C	T	0.000469037	Glycated Haemoglobin Hba1c
2	rs60367761	0	766414	C	T	0.000467809	Glycated Haemoglobin Hba1c
3	rs62262472	0	49044932	T	G	0.000467184	Glycated Haemoglobin Hba1c
10	rs10998715	0	71082700	A	G	0.000466869	Glycated Haemoglobin Hba1c
4	rs78822217	0	157868564	C	G	0.000466674	Glycated Haemoglobin Hba1c
5	rs2178270	0	87249313	C	T	0.000469722	Glycated Haemoglobin Hba1c
11	rs62621278	0	56000066	A	G	0.00046649	Glycated Haemoglobin Hba1c
1	rs12080193	0	236293651	C	T	0.000466441	Glycated Haemoglobin Hba1c
9	rs1927130	0	72787528	G	A	0.000466384	Glycated Haemoglobin Hba1c
1	rs115907110	0	101984042	A	T	0.000466226	Glycated Haemoglobin Hba1c
17	rs1542752	0	72938100	T	C	0.000465687	Glycated Haemoglobin Hba1c
6	rs33959228	0	35259397	T	C	0.000465319	Glycated Haemoglobin Hba1c
12	rs1880030	0	122484540	A	G	0.000464863	Glycated Haemoglobin Hba1c
8	rs62500182	0	32311309	G	A	0.000464191	Glycated Haemoglobin Hba1c
3	rs113997576	0	160167875	T	G	0.000466489	Glycated Haemoglobin Hba1c
12	rs11174613	0	63100892	G	A	0.000458445	Glycated Haemoglobin Hba1c
6	rs6936632	0	47556033	A	G	0.000482812	Glycated Haemoglobin Hba1c
2	rs1881396	0	27844601	G	T	0.000484168	Glycated Haemoglobin Hba1c
1	rs3851294	0	205130413	A	G	0.000502864	Glycated Haemoglobin Hba1c
1	rs3856245	0	235571428	G	A	0.000502231	Glycated Haemoglobin Hba1c
6	rs45451301	0	31935392	C	T	0.00050129	Glycated Haemoglobin Hba1c
9	rs10118161	0	79763338	T	C	0.00050054	Glycated Haemoglobin Hba1c
3	rs12493885	0	153839866	G	C	0.000500488	Glycated Haemoglobin Hba1c
6	rs1360023	0	3365124	T	C	0.000500366	Glycated Haemoglobin Hba1c
12	rs35979828	0	54685880	T	C	0.000500183	Glycated Haemoglobin Hba1c
8	rs17326309	0	75018385	G	A	0.000500131	Glycated Haemoglobin Hba1c
13	rs482161	0	80743198	C	T	0.00049879	Glycated Haemoglobin Hba1c
9	rs7046799	0	116553946	C	T	0.000498584	Glycated Haemoglobin Hba1c
17	rs76471836	0	57539601	T	G	0.000498338	Glycated Haemoglobin Hba1c
11	rs73000913	0	113943916	A	G	0.000498142	Glycated Haemoglobin Hba1c
11	rs757081	0	17351683	G	C	0.000497859	Glycated Haemoglobin Hba1c
6	rs445150	0	29646879	C	T	0.000497761	Glycated Haemoglobin Hba1c
2	rs16855379	0	169340129	C	T	0.000496786	Glycated Haemoglobin Hba1c
10	rs116935821	0	74235587	C	G	0.00050303	Glycated Haemoglobin Hba1c
13	rs76861306	0	33740218	A	G	0.000503186	Glycated Haemoglobin Hba1c
9	rs117034573	0	140136802	T	C	0.000503885	Glycated Haemoglobin Hba1c
15	rs8039242	0	63320508	C	T	0.000504549	Glycated Haemoglobin Hba1c
11	rs34700949	0	106684573	G	T	0.000511827	Glycated Haemoglobin Hba1c
6	rs2281038	0	135231513	G	A	0.000511439	Glycated Haemoglobin Hba1c
2	rs142702703	0	98351118	C	T	0.000511321	Glycated Haemoglobin Hba1c
16	rs8177940	0	81117394	A	G	0.000510827	Glycated Haemoglobin Hba1c
8	rs2976871	0	8313010	A	C	0.000510798	Glycated Haemoglobin Hba1c
3	rs7549	0	52825912	A	C	0.000510485	Glycated Haemoglobin Hba1c
2	rs55763212	0	105801037	G	A	0.000509544	Glycated Haemoglobin Hba1c
2	rs182747580	0	28020750	T	C	0.000496236	Glycated Haemoglobin Hba1c
5	rs111686785	0	14738965	G	A	0.000509487	Glycated Haemoglobin Hba1c
17	rs2909439	0	8275001	T	C	0.000509012	Glycated Haemoglobin Hba1c
2	rs78195040	0	44896564	G	T	0.000507544	Glycated Haemoglobin Hba1c
17	rs2058063	0	68157840	C	T	0.000507223	Glycated Haemoglobin Hba1c
2	rs17309441	0	156760865	T	C	0.000506903	Glycated Haemoglobin Hba1c
5	rs62345660	0	7910700	G	A	0.00050666	Glycated Haemoglobin Hba1c
6	rs174406	0	111931328	C	A	0.000505865	Glycated Haemoglobin Hba1c
14	rs57786935	0	23289628	T	C	0.000505565	Glycated Haemoglobin Hba1c
12	rs35359746	0	6939859	T	C	0.000509346	Glycated Haemoglobin Hba1c
7	rs111736517	0	36255597	A	G	0.000483684	Glycated Haemoglobin Hba1c
3	rs62266910	0	129021795	T	C	0.000496057	Glycated Haemoglobin Hba1c
5	rs75168584	0	87975764	C	T	0.000495399	Glycated Haemoglobin Hba1c
3	rs75342427	0	160878578	A	G	0.000488928	Glycated Haemoglobin Hba1c
19	rs73004006	0	13671761	C	T	0.000488605	Glycated Haemoglobin Hba1c
2	rs72796032	0	45181428	C	T	0.000488586	Glycated Haemoglobin Hba1c
12	rs61955584	0	122658379	C	T	0.000487822	Glycated Haemoglobin Hba1c
15	rs78045750	0	65884553	C	T	0.000486544	Glycated Haemoglobin Hba1c
11	rs433052	0	2863056	T	C	0.00048647	Glycated Haemoglobin Hba1c
10	rs677603	0	102072018	T	C	0.000486332	Glycated Haemoglobin Hba1c
1	rs6680824	0	42236004	T	C	0.000486119	Glycated Haemoglobin Hba1c
13	rs73227970	0	76347858	C	A	0.000486005	Glycated Haemoglobin Hba1c
16	rs455527	0	89644001	C	T	0.00048579	Glycated Haemoglobin Hba1c
18	rs4798813	0	9431604	C	T	0.000484904	Glycated Haemoglobin Hba1c
17	rs2076847	0	77829077	A	G	0.000484853	Glycated Haemoglobin Hba1c
3	rs7648830	0	66914758	T	C	0.0004847	Glycated Haemoglobin Hba1c
9	rs10820810	0	108264781	G	A	0.000484534	Glycated Haemoglobin Hba1c
7	rs62477946	0	126352266	A	C	0.000484334	Glycated Haemoglobin Hba1c
20	rs77475440	0	45435296	G	A	0.000490337	Glycated Haemoglobin Hba1c
2	rs4648178	0	37368366	T	C	0.000490339	Glycated Haemoglobin Hba1c
10	rs7909915	0	75960942	T	C	0.000490536	Glycated Haemoglobin Hba1c
7	rs17334667	0	15660344	G	A	0.000490655	Glycated Haemoglobin Hba1c
1	rs12090501	0	46595329	G	A	0.000494777	Glycated Haemoglobin Hba1c
6	rs7742033	0	31085226	A	G	0.000494596	Glycated Haemoglobin Hba1c
1	rs7511698	0	25015638	T	C	0.000494544	Glycated Haemoglobin Hba1c
2	rs4973409	0	232311871	C	T	0.000494315	Glycated Haemoglobin Hba1c
3	rs4682004	0	57571353	T	C	0.00049412	Glycated Haemoglobin Hba1c
15	Affx-35972407	0	42179251	T	G	0.000493866	Glycated Haemoglobin Hba1c
15	rs11634620	0	91626263	C	T	0.000493643	Glycated Haemoglobin Hba1c
8	rs35203097	0	110006902	A	G	0.000495722	Glycated Haemoglobin Hba1c
6	rs78382346	0	4862687	A	G	0.000493457	Glycated Haemoglobin Hba1c
17	rs7221412	0	8041014	G	A	0.000492804	Glycated Haemoglobin Hba1c
13	rs9315801	0	41586054	A	C	0.000492663	Glycated Haemoglobin Hba1c
11	rs11215384	0	115023851	C	G	0.000492507	Glycated Haemoglobin Hba1c
17	rs79316200	0	80893588	T	C	0.000491264	Glycated Haemoglobin Hba1c
10	rs7068966	0	12277992	C	T	0.000491183	Glycated Haemoglobin Hba1c
2	rs12477249	0	21400661	A	G	0.000491183	Glycated Haemoglobin Hba1c
5	rs13184530	0	124001764	A	G	0.000491144	Glycated Haemoglobin Hba1c
11	rs6484320	0	27703188	T	A	0.00049319	Glycated Haemoglobin Hba1c
3	rs17374323	0	186690716	A	G	0.000458259	Glycated Haemoglobin Hba1c
15	rs3825943	0	74891467	C	T	0.000457723	Glycated Haemoglobin Hba1c
2	rs875063	0	111813085	C	A	0.000457334	Glycated Haemoglobin Hba1c
15	rs77839142	0	40640332	T	G	0.000415466	Glycated Haemoglobin Hba1c
7	rs28610154	0	43863980	G	A	0.000414877	Glycated Haemoglobin Hba1c
13	rs72660030	0	113438555	T	C	0.000414782	Glycated Haemoglobin Hba1c
22	rs138804394	0	38153637	C	A	0.00041433	Glycated Haemoglobin Hba1c
3	rs701141	0	154061053	G	A	0.000414121	Glycated Haemoglobin Hba1c
3	rs2231216	0	183896641	C	T	0.000413931	Glycated Haemoglobin Hba1c
12	rs12828888	0	47517971	T	C	0.000413804	Glycated Haemoglobin Hba1c
2	rs2192462	0	59220650	T	G	0.000413481	Glycated Haemoglobin Hba1c
3	rs9845876	0	533929	G	A	0.000413316	Glycated Haemoglobin Hba1c
9	rs74644810	0	124025276	T	C	0.000412294	Glycated Haemoglobin Hba1c
6	rs72880536	0	33752386	A	G	0.000411577	Glycated Haemoglobin Hba1c
2	rs934287	0	203708307	A	G	0.000411405	Glycated Haemoglobin Hba1c
5	rs116153747	0	10835211	A	G	0.000411385	Glycated Haemoglobin Hba1c
13	rs79700342	0	113156095	T	C	0.000410672	Glycated Haemoglobin Hba1c
10	rs35550334	0	12592406	T	C	0.0004106	Glycated Haemoglobin Hba1c
2	rs113308383	0	62529865	T	C	0.000415609	Glycated Haemoglobin Hba1c
17	rs4790579	0	4066404	C	T	0.000416885	Glycated Haemoglobin Hba1c
15	rs1209334	0	42190069	T	C	0.000416903	Glycated Haemoglobin Hba1c
14	rs80305747	0	95617976	T	C	0.000417101	Glycated Haemoglobin Hba1c
17	rs622096	0	27835211	C	A	0.000423308	Glycated Haemoglobin Hba1c
1	rs17300100	0	173084744	G	T	0.000423196	Glycated Haemoglobin Hba1c
2	rs10193383	0	219157692	C	T	0.000423156	Glycated Haemoglobin Hba1c
1	rs12138787	0	150246070	C	T	0.000422827	Glycated Haemoglobin Hba1c
19	rs145723843	0	3478456	A	G	0.000422324	Glycated Haemoglobin Hba1c
6	rs4947324	0	31528130	T	C	0.000421964	Glycated Haemoglobin Hba1c
14	rs78987500	0	59445221	A	C	0.000421504	Glycated Haemoglobin Hba1c
5	rs76735821	0	158543750	A	G	0.000410589	Glycated Haemoglobin Hba1c
13	rs76889836	0	74697194	T	C	0.000421388	Glycated Haemoglobin Hba1c
19	rs7256801	0	1208072	C	T	0.00042097	Glycated Haemoglobin Hba1c
8	rs117108431	0	100610639	T	C	0.000420677	Glycated Haemoglobin Hba1c
8	rs62515883	0	42650173	G	A	0.00042006	Glycated Haemoglobin Hba1c
4	rs112264841	0	48647376	T	C	0.000419166	Glycated Haemoglobin Hba1c
5	rs10213829	0	67699045	T	C	0.000418993	Glycated Haemoglobin Hba1c
9	rs72703226	0	1047405	T	C	0.000418635	Glycated Haemoglobin Hba1c
3	rs268776	0	57934374	T	C	0.000417303	Glycated Haemoglobin Hba1c
19	rs7251792	0	1021725	A	C	0.000421067	Glycated Haemoglobin Hba1c
17	rs142394310	0	40951092	A	G	0.000423794	Glycated Haemoglobin Hba1c
1	rs79889059	0	158887095	G	A	0.000410566	Glycated Haemoglobin Hba1c
17	rs2526378	0	56404349	G	A	0.000410155	Glycated Haemoglobin Hba1c
9	rs13287438	0	4182500	A	G	0.000404467	Glycated Haemoglobin Hba1c
11	rs3213221	0	2157044	C	G	0.000403779	Glycated Haemoglobin Hba1c
12	rs1981948	0	21768046	G	A	0.000403548	Glycated Haemoglobin Hba1c
3	rs140918539	0	183755948	C	T	0.000403285	Glycated Haemoglobin Hba1c
6	rs13195441	0	32743298	A	G	0.000403229	Glycated Haemoglobin Hba1c
12	rs585522	0	123550813	A	G	0.000403184	Glycated Haemoglobin Hba1c
17	rs62063108	0	8114551	T	C	0.000402264	Glycated Haemoglobin Hba1c
16	rs7185479	0	53989739	C	A	0.000401844	Glycated Haemoglobin Hba1c
15	rs4583194	0	38817150	T	C	0.000401182	Glycated Haemoglobin Hba1c
8	rs117315842	0	41376674	T	C	0.000401047	Glycated Haemoglobin Hba1c
10	rs2070299	0	33552407	A	G	0.000401013	Glycated Haemoglobin Hba1c
7	rs13236689	0	80236014	G	T	0.000400297	Glycated Haemoglobin Hba1c
16	rs1345879	0	11404762	T	C	0.000399936	Glycated Haemoglobin Hba1c
14	rs117631773	0	101058860	T	G	0.000399589	Glycated Haemoglobin Hba1c
5	rs7722186	0	74576285	A	G	0.00039921	Glycated Haemoglobin Hba1c
12	rs12310583	0	63089658	G	A	0.00040476	Glycated Haemoglobin Hba1c
19	rs4595896	0	47810900	G	A	0.00040486	Glycated Haemoglobin Hba1c
10	rs2855024	0	70851106	A	G	0.000405053	Glycated Haemoglobin Hba1c
7	rs56105337	0	50634308	A	G	0.000405743	Glycated Haemoglobin Hba1c
16	rs28451517	0	88109127	C	A	0.000410093	Glycated Haemoglobin Hba1c
20	rs1801140	0	10625804	G	T	0.000409962	Glycated Haemoglobin Hba1c
10	rs11814750	0	101314291	T	C	0.000409802	Glycated Haemoglobin Hba1c
16	rs35585285	0	641445	T	G	0.000409704	Glycated Haemoglobin Hba1c
4	rs971595	0	162068982	C	T	0.000409507	Glycated Haemoglobin Hba1c
4	rs77040981	0	184321385	A	G	0.00040949	Glycated Haemoglobin Hba1c
6	rs2230365	0	31525448	T	C	0.00040945	Glycated Haemoglobin Hba1c
12	rs2955530	0	24009732	G	A	0.000410351	Glycated Haemoglobin Hba1c
4	rs6828897	0	140968980	A	G	0.000409371	Glycated Haemoglobin Hba1c
8	rs62515436	0	57141203	T	G	0.000408924	Glycated Haemoglobin Hba1c
12	rs12721427	0	48368541	T	C	0.000408732	Glycated Haemoglobin Hba1c
10	rs5030906	0	70847617	G	A	0.000408577	Glycated Haemoglobin Hba1c
12	rs1046164	0	4462146	A	G	0.00040739	Glycated Haemoglobin Hba1c
2	rs79428315	0	183052059	A	G	0.000407261	Glycated Haemoglobin Hba1c
4	rs112531554	0	82018077	C	T	0.000407023	Glycated Haemoglobin Hba1c
12	rs2924135	0	69931759	G	A	0.000406461	Glycated Haemoglobin Hba1c
12	rs2035966	0	70210092	C	A	0.000409039	Glycated Haemoglobin Hba1c
2	rs17734060	0	30006587	A	G	0.000424044	Glycated Haemoglobin Hba1c
16	rs4362399	0	77835409	C	T	0.000425672	Glycated Haemoglobin Hba1c
3	rs6764482	0	57885086	G	A	0.000425967	Glycated Haemoglobin Hba1c
10	rs11259211	0	6537037	T	A	0.000447124	Glycated Haemoglobin Hba1c
21	rs73367288	0	45231929	A	G	0.000446148	Glycated Haemoglobin Hba1c
1	rs822836	0	234956177	T	C	0.00044578	Glycated Haemoglobin Hba1c
16	Affx-36039495	0	27480797	T	C	0.000445729	Glycated Haemoglobin Hba1c
6	rs2068981	0	127697992	C	A	0.000445708	Glycated Haemoglobin Hba1c
12	rs11063343	0	4912598	G	T	0.000445169	Glycated Haemoglobin Hba1c
5	rs3733662	0	149008467	A	C	0.000443341	Glycated Haemoglobin Hba1c
19	rs5167	0	45448465	G	T	0.00044287	Glycated Haemoglobin Hba1c
18	rs1788823	0	21114917	A	G	0.00044259	Glycated Haemoglobin Hba1c
1	rs113582309	0	51805099	T	C	0.000441426	Glycated Haemoglobin Hba1c
16	rs2133796	0	69960994	G	T	0.000441404	Glycated Haemoglobin Hba1c
6	rs17539358	0	26450771	T	C	0.000440881	Glycated Haemoglobin Hba1c
16	rs264329	0	47209822	T	C	0.000440809	Glycated Haemoglobin Hba1c
10	rs17696674	0	103415063	A	T	0.000440546	Glycated Haemoglobin Hba1c
8	rs79519741	0	5065475	A	G	0.000440519	Glycated Haemoglobin Hba1c
7	rs10255000	0	15041529	C	T	0.000447302	Glycated Haemoglobin Hba1c
3	rs7633017	0	42212734	G	A	0.000447375	Glycated Haemoglobin Hba1c
2	rs1038693	0	28532309	A	G	0.000448128	Glycated Haemoglobin Hba1c
12	rs61948991	0	86592306	A	G	0.000448597	Glycated Haemoglobin Hba1c
8	rs2726607	0	14748493	T	G	0.000457211	Glycated Haemoglobin Hba1c
5	rs74833952	0	44961224	A	G	0.000456739	Glycated Haemoglobin Hba1c
6	rs4412193	0	26338056	G	A	0.000456477	Glycated Haemoglobin Hba1c
7	rs10755866	0	100805460	G	A	0.000455726	Glycated Haemoglobin Hba1c
14	rs1961196	0	84985860	T	C	0.000455512	Glycated Haemoglobin Hba1c
3	rs16863212	0	188070292	T	C	0.000455192	Glycated Haemoglobin Hba1c
1	rs9429157	0	45808863	A	G	0.000454388	Glycated Haemoglobin Hba1c
2	rs243034	0	60602892	C	T	0.000440483	Glycated Haemoglobin Hba1c
5	rs35467267	0	14890783	CA	C	0.000453544	Glycated Haemoglobin Hba1c
12	rs76727196	0	95529398	C	T	0.000452843	Glycated Haemoglobin Hba1c
10	rs78000003	0	77882743	G	A	0.000452317	Glycated Haemoglobin Hba1c
10	rs61845888	0	30117425	T	C	0.000451772	Glycated Haemoglobin Hba1c
9	rs62565806	0	86628459	C	T	0.00045131	Glycated Haemoglobin Hba1c
3	rs7638462	0	57965700	A	G	0.000450247	Glycated Haemoglobin Hba1c
2	rs62140389	0	28206268	T	C	0.000449068	Glycated Haemoglobin Hba1c
1	rs720318	0	5088994	A	G	0.00044896	Glycated Haemoglobin Hba1c
3	rs704387	0	64108273	C	T	0.0004535	Glycated Haemoglobin Hba1c
11	rs118102336	0	47616810	A	C	0.000440278	Glycated Haemoglobin Hba1c
13	rs726455	0	112651500	C	T	0.00043998	Glycated Haemoglobin Hba1c
1	rs4660852	0	45848931	T	G	0.000439771	Glycated Haemoglobin Hba1c
6	rs145280281	0	69949023	T	C	0.000430112	Glycated Haemoglobin Hba1c
8	rs7008358	0	30668725	C	T	0.000429646	Glycated Haemoglobin Hba1c
11	Affx-80243689	0	117242182	G	A	0.000429595	Glycated Haemoglobin Hba1c
12	rs74677222	0	122220917	A	G	0.000428935	Glycated Haemoglobin Hba1c
7	rs76016784	0	140304339	A	G	0.00042861	Glycated Haemoglobin Hba1c
3	rs745554	0	195824317	A	G	0.00042848	Glycated Haemoglobin Hba1c
11	rs35337006	0	10369196	T	TG	0.000428046	Glycated Haemoglobin Hba1c
5	rs41276257	0	95115959	T	C	0.000430882	Glycated Haemoglobin Hba1c
10	rs41301031	0	123359727	A	G	0.000427994	Glycated Haemoglobin Hba1c
2	rs62106634	0	3786430	A	G	0.000427724	Glycated Haemoglobin Hba1c
3	rs114070651	0	186057229	T	C	0.000427512	Glycated Haemoglobin Hba1c
16	rs9922973	0	6013797	G	A	0.000426533	Glycated Haemoglobin Hba1c
12	rs75759977	0	123757504	T	G	0.000426508	Glycated Haemoglobin Hba1c
8	rs68013747	0	135656665	A	G	0.0004262	Glycated Haemoglobin Hba1c
5	rs4305630	0	76446703	A	G	0.000426121	Glycated Haemoglobin Hba1c
10	rs41278538	0	70652822	C	T	0.000425983	Glycated Haemoglobin Hba1c
17	rs7217439	0	1009156	C	T	0.000427984	Glycated Haemoglobin Hba1c
2	rs2341462	0	44841667	C	A	0.000398558	Glycated Haemoglobin Hba1c
10	rs12413013	0	17261762	A	G	0.000430885	Glycated Haemoglobin Hba1c
8	rs35375618	0	122626979	C	T	0.000432467	Glycated Haemoglobin Hba1c
12	rs11049163	0	27969439	A	C	0.000439484	Glycated Haemoglobin Hba1c
3	rs62249813	0	56867765	T	G	0.000438941	Glycated Haemoglobin Hba1c
5	rs11742157	0	86997487	A	G	0.000437738	Glycated Haemoglobin Hba1c
6	rs77114408	0	55250664	C	T	0.000437485	Glycated Haemoglobin Hba1c
3	rs12490338	0	125200044	G	C	0.000437076	Glycated Haemoglobin Hba1c
1	rs10917449	0	19756869	G	A	0.000436251	Glycated Haemoglobin Hba1c
10	rs78150807	0	71230721	T	C	0.000436106	Glycated Haemoglobin Hba1c
2	rs6546128	0	65374127	G	A	0.000432261	Glycated Haemoglobin Hba1c
10	rs71493960	0	67835457	T	C	0.000435924	Glycated Haemoglobin Hba1c
3	rs73158633	0	152397770	G	T	0.000435678	Glycated Haemoglobin Hba1c
1	rs6426134	0	224706447	G	T	0.00043539	Glycated Haemoglobin Hba1c
6	rs3799520	0	7307555	G	T	0.000434815	Glycated Haemoglobin Hba1c
11	rs10790522	0	122587572	T	C	0.000434226	Glycated Haemoglobin Hba1c
1	rs11203388	0	17765756	T	C	0.00043372	Glycated Haemoglobin Hba1c
6	rs597619	0	158179374	A	G	0.000433716	Glycated Haemoglobin Hba1c
16	rs12932055	0	12623096	C	G	0.000432959	Glycated Haemoglobin Hba1c
9	rs28457763	0	98260514	A	G	0.000435783	Glycated Haemoglobin Hba1c
11	Affx-5881601	0	72946140	C	G	5.44901e-05	Glycated Haemoglobin Hba1c
10	rs12255372	0	114808902	T	G	3.89776e-130	Glycated Haemoglobin Hba1c
9	rs76721701	0	95418428	A	G	5.41444e-05	Glycated Haemoglobin Hba1c
17	rs871841	0	8216468	T	C	2.65648e-09	Glycated Haemoglobin Hba1c
1	rs12044097	0	158597309	G	A	2.64908e-09	Glycated Haemoglobin Hba1c
2	rs243021	0	60584819	A	G	2.64413e-09	Glycated Haemoglobin Hba1c
11	rs12222793	0	92667047	G	A	2.61823e-09	Glycated Haemoglobin Hba1c
11	rs1128320	0	244167	C	T	2.61072e-09	Glycated Haemoglobin Hba1c
6	rs6914864	0	27336489	T	C	2.57573e-09	Glycated Haemoglobin Hba1c
6	rs2857219	0	32851432	A	G	2.53239e-09	Glycated Haemoglobin Hba1c
9	rs62578223	0	135844886	A	G	2.27678e-09	Glycated Haemoglobin Hba1c
6	rs11759682	0	26270961	C	T	2.2184e-09	Glycated Haemoglobin Hba1c
13	rs9796214	0	114741241	T	C	2.19336e-09	Glycated Haemoglobin Hba1c
6	rs9267673	0	31883679	T	C	2.17028e-09	Glycated Haemoglobin Hba1c
12	rs1126930	0	49399132	C	G	2.11667e-09	Glycated Haemoglobin Hba1c
3	rs7636294	0	49868804	G	C	2.07279e-09	Glycated Haemoglobin Hba1c
6	rs9275602	0	32682812	A	C	2.05917e-09	Glycated Haemoglobin Hba1c
20	rs3746570	0	42965863	T	C	2.04297e-09	Glycated Haemoglobin Hba1c
15	rs7119	0	77777632	T	C	2.68718e-09	Glycated Haemoglobin Hba1c
2	rs72884870	0	169773338	G	T	2.73666e-09	Glycated Haemoglobin Hba1c
1	rs3014238	0	46090214	G	A	2.75111e-09	Glycated Haemoglobin Hba1c
6	rs9468317	0	28198456	C	T	2.82503e-09	Glycated Haemoglobin Hba1c
10	rs73270474	0	70824781	A	G	3.33938e-09	Glycated Haemoglobin Hba1c
12	rs10876528	0	54421476	A	C	3.33685e-09	Glycated Haemoglobin Hba1c
12	rs73131949	0	66175765	G	A	3.33442e-09	Glycated Haemoglobin Hba1c
4	rs93059	0	103468518	A	G	3.30082e-09	Glycated Haemoglobin Hba1c
6	rs1634730	0	30954245	T	C	3.29846e-09	Glycated Haemoglobin Hba1c
12	rs11168287	0	48285414	G	A	3.28585e-09	Glycated Haemoglobin Hba1c
6	rs2736426	0	31745284	C	T	3.27482e-09	Glycated Haemoglobin Hba1c
1	rs150795467	0	40235448	T	C	2.04259e-09	Glycated Haemoglobin Hba1c
6	rs3130782	0	30914843	T	C	3.18407e-09	Glycated Haemoglobin Hba1c
3	rs7433808	0	64727086	T	A	3.17278e-09	Glycated Haemoglobin Hba1c
19	rs10403723	0	46191828	T	C	3.15642e-09	Glycated Haemoglobin Hba1c
19	rs4420638	0	45422946	G	A	3.14379e-09	Glycated Haemoglobin Hba1c
5	rs36046591	0	102537285	G	A	3.07264e-09	Glycated Haemoglobin Hba1c
3	rs13320382	0	152204745	A	G	2.9651e-09	Glycated Haemoglobin Hba1c
11	rs10838777	0	47860954	C	A	2.92048e-09	Glycated Haemoglobin Hba1c
6	rs3130425	0	31218327	T	C	2.91436e-09	Glycated Haemoglobin Hba1c
6	rs204993	0	32155581	G	A	3.17849e-09	Glycated Haemoglobin Hba1c
9	rs1467311	0	110536932	G	A	3.37004e-09	Glycated Haemoglobin Hba1c
17	rs9915090	0	76141133	T	C	1.99141e-09	Glycated Haemoglobin Hba1c
6	rs3094071	0	30231768	A	G	1.9596e-09	Glycated Haemoglobin Hba1c
9	rs2073935	0	136340200	T	G	1.2904e-09	Glycated Haemoglobin Hba1c
4	rs59447803	0	144849546	G	T	1.25267e-09	Glycated Haemoglobin Hba1c
2	rs72796378	0	24167385	A	G	1.24314e-09	Glycated Haemoglobin Hba1c
11	rs7104821	0	10096736	G	A	1.21275e-09	Glycated Haemoglobin Hba1c
1	rs3811444	0	248039451	T	C	1.20346e-09	Glycated Haemoglobin Hba1c
16	rs11646653	0	28922149	C	T	1.19956e-09	Glycated Haemoglobin Hba1c
10	rs1236816	0	89684214	A	C	1.18659e-09	Glycated Haemoglobin Hba1c
3	rs57740581	0	170560438	G	T	1.18181e-09	Glycated Haemoglobin Hba1c
3	rs68022004	0	170587594	A	C	1.17841e-09	Glycated Haemoglobin Hba1c
11	rs118115876	0	14671396	A	G	1.17472e-09	Glycated Haemoglobin Hba1c
1	rs41271951	0	150737220	G	A	1.13525e-09	Glycated Haemoglobin Hba1c
6	rs2393962	0	27462824	C	T	1.12787e-09	Glycated Haemoglobin Hba1c
3	rs56116382	0	49606188	C	A	1.08713e-09	Glycated Haemoglobin Hba1c
3	rs2071042	0	52864584	G	A	1.06264e-09	Glycated Haemoglobin Hba1c
6	rs4549631	0	126966308	C	T	1.04777e-09	Glycated Haemoglobin Hba1c
3	rs4894799	0	171795540	G	A	1.31876e-09	Glycated Haemoglobin Hba1c
17	rs6587128	0	21157703	T	G	1.3247e-09	Glycated Haemoglobin Hba1c
6	rs199741	0	25931577	A	G	1.45658e-09	Glycated Haemoglobin Hba1c
1	rs609320	0	25717365	G	C	1.4601e-09	Glycated Haemoglobin Hba1c
7	rs79784692	0	44256526	G	A	1.93224e-09	Glycated Haemoglobin Hba1c
1	rs4660846	0	40049511	C	T	1.86523e-09	Glycated Haemoglobin Hba1c
12	rs10492081	0	48474853	G	A	1.84798e-09	Glycated Haemoglobin Hba1c
3	rs13092573	0	46988561	T	C	1.8126e-09	Glycated Haemoglobin Hba1c
10	Affx-2639035	0	12235493	A	G	1.78563e-09	Glycated Haemoglobin Hba1c
17	rs4986041	0	21257951	C	T	1.77638e-09	Glycated Haemoglobin Hba1c
6	rs3129683	0	29286670	G	C	1.71288e-09	Glycated Haemoglobin Hba1c
8	rs2001945	0	126477978	G	C	1.96815e-09	Glycated Haemoglobin Hba1c
1	rs2055975	0	150618632	A	C	1.67897e-09	Glycated Haemoglobin Hba1c
12	rs2682427	0	123656809	A	G	1.65421e-09	Glycated Haemoglobin Hba1c
6	rs833070	0	43742626	T	C	1.63028e-09	Glycated Haemoglobin Hba1c
10	rs2488071	0	94499577	A	G	1.62152e-09	Glycated Haemoglobin Hba1c
3	rs7631792	0	160148756	C	T	1.58692e-09	Glycated Haemoglobin Hba1c
9	rs41302673	0	136270538	G	T	1.49534e-09	Glycated Haemoglobin Hba1c
20	rs12625671	0	42994812	C	T	1.47945e-09	Glycated Haemoglobin Hba1c
1	rs1812607	0	118253295	T	C	1.46795e-09	Glycated Haemoglobin Hba1c
12	rs73112137	0	49682384	A	G	1.66969e-09	Glycated Haemoglobin Hba1c
8	rs2223064	0	117061748	T	C	1.04108e-09	Glycated Haemoglobin Hba1c
6	rs1619379	0	29785235	T	C	3.3919e-09	Glycated Haemoglobin Hba1c
6	rs916570	0	30066031	G	A	3.44537e-09	Glycated Haemoglobin Hba1c
3	rs6807753	0	152025796	T	C	7.66094e-09	Glycated Haemoglobin Hba1c
6	rs13214027	0	26573631	G	C	7.61499e-09	Glycated Haemoglobin Hba1c
10	rs10823356	0	71146874	T	C	7.52534e-09	Glycated Haemoglobin Hba1c
9	rs1327546	0	80053953	G	A	7.48457e-09	Glycated Haemoglobin Hba1c
7	rs73110207	0	43944567	G	A	7.4315e-09	Glycated Haemoglobin Hba1c
17	rs12937622	0	80639748	A	C	7.4132e-09	Glycated Haemoglobin Hba1c
10	rs17491709	0	71275704	G	A	7.36722e-09	Glycated Haemoglobin Hba1c
17	rs72854352	0	80737551	C	T	7.2855e-09	Glycated Haemoglobin Hba1c
7	rs17546439	0	44100373	T	C	7.20996e-09	Glycated Haemoglobin Hba1c
10	rs17566219	0	70992205	A	G	7.20476e-09	Glycated Haemoglobin Hba1c
22	rs77661816	0	32565772	G	A	7.05517e-09	Glycated Haemoglobin Hba1c
6	rs114355928	0	32265881	T	G	6.96614e-09	Glycated Haemoglobin Hba1c
3	rs310762	0	12224151	C	T	6.94158e-09	Glycated Haemoglobin Hba1c
17	rs67018565	0	61928055	A	C	6.9304e-09	Glycated Haemoglobin Hba1c
7	rs2527785	0	43968001	A	G	6.83434e-09	Glycated Haemoglobin Hba1c
6	rs435766	0	29939852	A	G	7.82747e-09	Glycated Haemoglobin Hba1c
17	rs9896476	0	61629692	C	G	8.45559e-09	Glycated Haemoglobin Hba1c
6	rs928822	0	30275246	G	T	8.48487e-09	Glycated Haemoglobin Hba1c
6	rs2858884	0	32700083	C	A	8.50062e-09	Glycated Haemoglobin Hba1c
20	rs67611724	0	32308275	T	C	1.00171e-08	Glycated Haemoglobin Hba1c
16	rs78579285	0	88813060	T	C	9.9892e-09	Glycated Haemoglobin Hba1c
10	rs10822184	0	65337153	C	T	9.9487e-09	Glycated Haemoglobin Hba1c
2	rs2241160	0	65291546	G	A	9.8844e-09	Glycated Haemoglobin Hba1c
6	rs2239707	0	31525319	C	T	9.82985e-09	Glycated Haemoglobin Hba1c
16	rs1477196	0	53808258	A	G	9.79487e-09	Glycated Haemoglobin Hba1c
6	rs3130553	0	31082285	G	A	9.68276e-09	Glycated Haemoglobin Hba1c
6	rs1633088	0	29713580	C	T	6.63175e-09	Glycated Haemoglobin Hba1c
17	rs8068844	0	40571284	C	T	9.38835e-09	Glycated Haemoglobin Hba1c
17	rs58633906	0	81036061	C	G	9.22846e-09	Glycated Haemoglobin Hba1c
12	rs55770587	0	49586676	T	C	9.13214e-09	Glycated Haemoglobin Hba1c
6	rs4711185	0	29356046	A	G	9.03048e-09	Glycated Haemoglobin Hba1c
8	rs2466312	0	118220323	G	T	9.02825e-09	Glycated Haemoglobin Hba1c
17	rs12451589	0	17687897	G	A	8.96756e-09	Glycated Haemoglobin Hba1c
12	rs76573653	0	49380073	G	T	8.95545e-09	Glycated Haemoglobin Hba1c
3	rs113443135	0	123096056	T	C	8.75822e-09	Glycated Haemoglobin Hba1c
8	rs7006290	0	41615138	A	G	9.28562e-09	Glycated Haemoglobin Hba1c
6	rs2256974	0	31555392	A	C	3.42591e-09	Glycated Haemoglobin Hba1c
12	rs75561665	0	48813176	G	A	6.58737e-09	Glycated Haemoglobin Hba1c
8	rs6997997	0	10766082	T	C	6.26642e-09	Glycated Haemoglobin Hba1c
6	rs2524084	0	31241639	G	A	4.32536e-09	Glycated Haemoglobin Hba1c
6	rs9257805	0	29346329	G	A	4.26532e-09	Glycated Haemoglobin Hba1c
3	rs12053904	0	53025837	T	C	4.2279e-09	Glycated Haemoglobin Hba1c
6	rs12197514	0	27553784	C	T	4.15402e-09	Glycated Haemoglobin Hba1c
6	rs2395004	0	31412513	C	G	4.03219e-09	Glycated Haemoglobin Hba1c
13	Affx-8994649	0	113479820	A	G	3.95865e-09	Glycated Haemoglobin Hba1c
11	rs10840309	0	9845634	G	T	3.84724e-09	Glycated Haemoglobin Hba1c
12	rs11063069	0	4374373	G	A	3.78028e-09	Glycated Haemoglobin Hba1c
10	rs116985487	0	70871963	T	C	3.66296e-09	Glycated Haemoglobin Hba1c
12	rs3217863	0	4399496	T	C	3.65907e-09	Glycated Haemoglobin Hba1c
6	rs9467583	0	25726621	T	C	3.57343e-09	Glycated Haemoglobin Hba1c
6	rs3132571	0	30905313	G	A	3.52044e-09	Glycated Haemoglobin Hba1c
6	rs7383287	0	32783086	G	A	3.50613e-09	Glycated Haemoglobin Hba1c
1	rs4846567	0	219750717	T	G	3.5009e-09	Glycated Haemoglobin Hba1c
1	rs76737850	0	158460760	G	A	3.491e-09	Glycated Haemoglobin Hba1c
3	rs9880309	0	49304329	C	G	4.36563e-09	Glycated Haemoglobin Hba1c
19	rs741702	0	13024250	A	C	4.49767e-09	Glycated Haemoglobin Hba1c
11	rs10840331	0	9972479	T	C	4.6114e-09	Glycated Haemoglobin Hba1c
19	rs35112940	0	51738917	A	G	4.72262e-09	Glycated Haemoglobin Hba1c
1	rs2820436	0	219640680	A	C	6.22117e-09	Glycated Haemoglobin Hba1c
19	rs439401	0	45414451	T	C	6.21464e-09	Glycated Haemoglobin Hba1c
6	rs3131043	0	30758466	G	A	6.09564e-09	Glycated Haemoglobin Hba1c
15	rs12912777	0	38852386	T	C	6.01072e-09	Glycated Haemoglobin Hba1c
11	rs511744	0	219089	T	C	5.84376e-09	Glycated Haemoglobin Hba1c
6	rs114919178	0	31613571	G	A	5.75494e-09	Glycated Haemoglobin Hba1c
17	rs11077963	0	81022985	A	G	5.55818e-09	Glycated Haemoglobin Hba1c
3	rs77147119	0	123054355	T	C	6.30499e-09	Glycated Haemoglobin Hba1c
1	rs12030989	0	219636284	T	C	5.44986e-09	Glycated Haemoglobin Hba1c
6	rs10456045	0	26404958	A	G	5.34094e-09	Glycated Haemoglobin Hba1c
4	rs12500603	0	144442252	G	A	5.30165e-09	Glycated Haemoglobin Hba1c
5	rs879253	0	14794868	C	T	5.22632e-09	Glycated Haemoglobin Hba1c
10	rs703974	0	80948593	G	A	5.02137e-09	Glycated Haemoglobin Hba1c
17	rs9895429	0	57496970	C	A	4.96272e-09	Glycated Haemoglobin Hba1c
9	rs12378717	0	139286060	C	G	4.92237e-09	Glycated Haemoglobin Hba1c
6	rs9267911	0	32205110	C	T	4.78193e-09	Glycated Haemoglobin Hba1c
9	rs1889086	0	22127879	G	A	5.43232e-09	Glycated Haemoglobin Hba1c
6	rs2621331	0	32780470	C	T	1.00595e-08	Glycated Haemoglobin Hba1c
6	rs1049623	0	30864829	C	T	1.03465e-09	Glycated Haemoglobin Hba1c
11	rs429835	0	9818132	A	G	1.03306e-09	Glycated Haemoglobin Hba1c
11	rs7938543	0	10229851	A	G	1.20089e-10	Glycated Haemoglobin Hba1c
6	rs55946641	0	25456913	T	C	1.18675e-10	Glycated Haemoglobin Hba1c
11	rs35233100	0	47306630	T	C	1.18106e-10	Glycated Haemoglobin Hba1c
6	rs3131784	0	30903948	C	T	1.16933e-10	Glycated Haemoglobin Hba1c
6	rs2517645	0	30122623	C	T	1.16558e-10	Glycated Haemoglobin Hba1c
12	rs428073	0	118682751	C	T	1.0485e-10	Glycated Haemoglobin Hba1c
17	Affx-14426717	0	80899281	A	G	1.01484e-10	Glycated Haemoglobin Hba1c
15	rs71472932	0	52541976	A	G	1.01081e-10	Glycated Haemoglobin Hba1c
6	rs12210538	0	110760008	G	A	1.01066e-10	Glycated Haemoglobin Hba1c
10	rs117959945	0	71134934	G	A	1.00659e-10	Glycated Haemoglobin Hba1c
6	rs9467715	0	26341301	C	T	1.00244e-10	Glycated Haemoglobin Hba1c
6	rs241407	0	32862740	T	C	9.90219e-11	Glycated Haemoglobin Hba1c
4	rs112028172	0	145150720	A	G	9.86144e-11	Glycated Haemoglobin Hba1c
12	rs1471997	0	48723595	A	G	9.83495e-11	Glycated Haemoglobin Hba1c
3	rs1499813	0	171760427	C	T	9.6099e-11	Glycated Haemoglobin Hba1c
6	rs1541269	0	30103360	A	G	1.2105e-10	Glycated Haemoglobin Hba1c
6	rs12193223	0	24978511	G	C	1.23574e-10	Glycated Haemoglobin Hba1c
6	rs3132564	0	31047620	A	G	1.23859e-10	Glycated Haemoglobin Hba1c
6	rs10807053	0	29340585	G	C	1.24155e-10	Glycated Haemoglobin Hba1c
6	rs3094061	0	30321189	C	A	2.13076e-10	Glycated Haemoglobin Hba1c
16	rs2966079	0	81511806	C	T	2.1223e-10	Glycated Haemoglobin Hba1c
6	rs2517592	0	30093137	T	C	2.05483e-10	Glycated Haemoglobin Hba1c
6	rs6936863	0	32684029	G	C	2.05212e-10	Glycated Haemoglobin Hba1c
6	rs9267444	0	31483458	A	G	2.04489e-10	Glycated Haemoglobin Hba1c
6	rs3094165	0	29833541	A	G	1.88039e-10	Glycated Haemoglobin Hba1c
17	rs11650407	0	80931905	A	C	1.62696e-10	Glycated Haemoglobin Hba1c
6	rs6915678	0	27235866	G	T	9.4635e-11	Glycated Haemoglobin Hba1c
6	rs9467779	0	26536687	T	A	1.60889e-10	Glycated Haemoglobin Hba1c
16	rs57374020	0	88847523	C	T	1.46387e-10	Glycated Haemoglobin Hba1c
6	rs2516675	0	30430520	T	C	1.43607e-10	Glycated Haemoglobin Hba1c
6	rs1799964	0	31542308	C	T	1.41552e-10	Glycated Haemoglobin Hba1c
6	rs2621382	0	32760445	G	T	1.32921e-10	Glycated Haemoglobin Hba1c
6	rs3132575	0	30834234	G	A	1.30586e-10	Glycated Haemoglobin Hba1c
17	rs12941884	0	27284443	G	A	1.26374e-10	Glycated Haemoglobin Hba1c
6	rs10447393	0	29316852	T	C	1.25729e-10	Glycated Haemoglobin Hba1c
3	rs4679370	0	124919777	T	C	1.52301e-10	Glycated Haemoglobin Hba1c
6	rs7758736	0	32758394	A	G	2.24817e-10	Glycated Haemoglobin Hba1c
17	rs731447	0	80943893	G	T	9.07609e-11	Glycated Haemoglobin Hba1c
9	rs3923827	0	139251480	C	T	8.91008e-11	Glycated Haemoglobin Hba1c
20	rs4812829	0	42989267	A	G	4.95591e-11	Glycated Haemoglobin Hba1c
6	rs1033569	0	29257772	C	T	4.94979e-11	Glycated Haemoglobin Hba1c
6	rs9350276	0	20740296	T	C	4.72407e-11	Glycated Haemoglobin Hba1c
16	rs3213508	0	304514	T	C	4.47439e-11	Glycated Haemoglobin Hba1c
6	rs41302867	0	7240876	A	G	4.42945e-11	Glycated Haemoglobin Hba1c
17	rs2246563	0	80681072	T	C	4.25666e-11	Glycated Haemoglobin Hba1c
13	rs2274774	0	113343206	G	A	4.24906e-11	Glycated Haemoglobin Hba1c
12	rs11458	0	48888594	T	C	4.06954e-11	Glycated Haemoglobin Hba1c
6	rs2070642	0	25831212	A	G	4.03535e-11	Glycated Haemoglobin Hba1c
12	rs11049124	0	27915944	G	A	3.86833e-11	Glycated Haemoglobin Hba1c
10	rs6686	0	12209752	T	C	3.74857e-11	Glycated Haemoglobin Hba1c
1	rs6666763	0	46436451	A	C	3.50475e-11	Glycated Haemoglobin Hba1c
6	rs3129817	0	30342753	A	G	3.31944e-11	Glycated Haemoglobin Hba1c
6	rs1634714	0	30951561	C	T	3.29914e-11	Glycated Haemoglobin Hba1c
12	rs3217795	0	4386064	G	A	3.10721e-11	Glycated Haemoglobin Hba1c
6	rs2229094	0	31540556	C	T	5.33056e-11	Glycated Haemoglobin Hba1c
3	rs2290159	0	12628920	C	G	5.45826e-11	Glycated Haemoglobin Hba1c
17	rs12602348	0	17547236	A	G	5.66992e-11	Glycated Haemoglobin Hba1c
6	rs2844746	0	30339602	T	C	5.81311e-11	Glycated Haemoglobin Hba1c
2	rs12478037	0	24141469	T	C	8.6734e-11	Glycated Haemoglobin Hba1c
3	rs937511	0	171816001	A	C	8.30466e-11	Glycated Haemoglobin Hba1c
6	rs2263316	0	31421297	A	G	8.0777e-11	Glycated Haemoglobin Hba1c
4	rs3974604	0	103849758	C	T	8.00695e-11	Glycated Haemoglobin Hba1c
3	rs5404	0	170724955	T	C	7.96995e-11	Glycated Haemoglobin Hba1c
6	rs17720293	0	28214698	T	C	7.75631e-11	Glycated Haemoglobin Hba1c
6	rs9469220	0	32658310	A	G	7.68142e-11	Glycated Haemoglobin Hba1c
6	rs3997848	0	32682394	G	T	8.95055e-11	Glycated Haemoglobin Hba1c
6	rs805262	0	31628733	T	C	7.65458e-11	Glycated Haemoglobin Hba1c
16	rs2925979	0	81534790	T	C	6.84774e-11	Glycated Haemoglobin Hba1c
6	rs9295740	0	27689502	A	G	6.68492e-11	Glycated Haemoglobin Hba1c
10	rs57236635	0	71007677	T	C	6.57418e-11	Glycated Haemoglobin Hba1c
6	rs3202637	0	29937896	C	T	6.29742e-11	Glycated Haemoglobin Hba1c
17	rs9914529	0	80544930	C	T	6.11851e-11	Glycated Haemoglobin Hba1c
6	rs2249099	0	30079307	A	C	6.00223e-11	Glycated Haemoglobin Hba1c
6	rs9276734	0	32766854	A	G	5.82479e-11	Glycated Haemoglobin Hba1c
1	rs12731208	0	6676485	G	T	6.86656e-11	Glycated Haemoglobin Hba1c
9	rs11244084	0	136191010	T	C	1.03405e-09	Glycated Haemoglobin Hba1c
1	rs34542525	0	158664483	G	A	2.27542e-10	Glycated Haemoglobin Hba1c
22	rs5756515	0	37499692	G	A	2.46151e-10	Glycated Haemoglobin Hba1c
6	rs1737030	0	29737563	A	G	7.1007e-10	Glycated Haemoglobin Hba1c
6	rs1610645	0	29759996	C	T	6.98804e-10	Glycated Haemoglobin Hba1c
11	rs728847	0	72416733	T	G	6.97203e-10	Glycated Haemoglobin Hba1c
3	rs307594	0	12106191	T	C	6.82242e-10	Glycated Haemoglobin Hba1c
6	rs6933976	0	28969522	A	G	6.77784e-10	Glycated Haemoglobin Hba1c
7	rs6962289	0	28161379	C	A	6.74379e-10	Glycated Haemoglobin Hba1c
19	rs55669001	0	46177235	C	T	6.71526e-10	Glycated Haemoglobin Hba1c
6	rs7753474	0	29341308	A	G	6.68203e-10	Glycated Haemoglobin Hba1c
17	rs9906258	0	80939541	G	A	6.67876e-10	Glycated Haemoglobin Hba1c
6	rs1050226	0	7281654	G	A	6.49144e-10	Glycated Haemoglobin Hba1c
6	rs2240071	0	30070932	G	C	6.35129e-10	Glycated Haemoglobin Hba1c
6	rs3734542	0	26468326	A	G	6.31137e-10	Glycated Haemoglobin Hba1c
2	rs2305540	0	234375944	T	C	6.01372e-10	Glycated Haemoglobin Hba1c
17	rs4791641	0	8161149	T	C	5.85972e-10	Glycated Haemoglobin Hba1c
6	rs2074483	0	30076755	A	G	5.78998e-10	Glycated Haemoglobin Hba1c
6	rs3132722	0	29834951	T	C	7.23862e-10	Glycated Haemoglobin Hba1c
6	rs3095340	0	30726939	C	A	7.55173e-10	Glycated Haemoglobin Hba1c
11	rs11224384	0	100554065	T	G	7.61833e-10	Glycated Haemoglobin Hba1c
10	rs12249313	0	50418927	A	G	7.63834e-10	Glycated Haemoglobin Hba1c
6	Affx-28471757	0	32313659	A	G	1.02039e-09	Glycated Haemoglobin Hba1c
1	rs11578581	0	3770642	A	G	9.93132e-10	Glycated Haemoglobin Hba1c
9	rs12347779	0	22128709	G	C	9.8848e-10	Glycated Haemoglobin Hba1c
8	rs142626656	0	41575677	A	G	9.80759e-10	Glycated Haemoglobin Hba1c
6	rs1075496	0	30658239	A	C	9.77491e-10	Glycated Haemoglobin Hba1c
9	rs3812594	0	139368953	A	G	9.67646e-10	Glycated Haemoglobin Hba1c
2	rs1919127	0	27801493	C	T	9.53225e-10	Glycated Haemoglobin Hba1c
17	rs17774204	0	21265508	C	G	5.68513e-10	Glycated Haemoglobin Hba1c
10	rs35768343	0	64888493	T	C	9.12648e-10	Glycated Haemoglobin Hba1c
2	rs72780106	0	23984834	C	A	8.45093e-10	Glycated Haemoglobin Hba1c
1	rs6696923	0	118172538	G	A	8.42235e-10	Glycated Haemoglobin Hba1c
1	rs267738	0	150940625	G	T	8.22984e-10	Glycated Haemoglobin Hba1c
6	rs3094127	0	30697447	G	A	7.8596e-10	Glycated Haemoglobin Hba1c
9	rs4379550	0	139376426	G	A	7.85629e-10	Glycated Haemoglobin Hba1c
14	rs35097172	0	100792126	T	C	7.81409e-10	Glycated Haemoglobin Hba1c
6	rs2328881	0	25394905	A	G	7.74298e-10	Glycated Haemoglobin Hba1c
17	rs9892297	0	7446027	G	A	9.11332e-10	Glycated Haemoglobin Hba1c
6	rs7771953	0	27271343	A	G	2.39071e-10	Glycated Haemoglobin Hba1c
12	rs12299509	0	4406281	G	A	5.64847e-10	Glycated Haemoglobin Hba1c
10	rs75743765	0	71098351	A	G	5.39815e-10	Glycated Haemoglobin Hba1c
11	rs12273601	0	9636854	G	A	3.22651e-10	Glycated Haemoglobin Hba1c
3	rs1374910	0	185531661	T	C	3.18466e-10	Glycated Haemoglobin Hba1c
6	rs2442752	0	31351764	C	T	2.91514e-10	Glycated Haemoglobin Hba1c
6	rs7762289	0	28910235	C	A	2.82489e-10	Glycated Haemoglobin Hba1c
6	rs715299	0	32189841	G	T	2.80023e-10	Glycated Haemoglobin Hba1c
8	rs1362890	0	41688047	C	T	2.7988e-10	Glycated Haemoglobin Hba1c
2	rs116520905	0	44037396	G	C	2.79732e-10	Glycated Haemoglobin Hba1c
6	rs200956	0	27839746	C	T	2.78208e-10	Glycated Haemoglobin Hba1c
2	rs11886047	0	43850590	C	T	2.70514e-10	Glycated Haemoglobin Hba1c
1	rs1537818	0	39647038	G	A	2.68062e-10	Glycated Haemoglobin Hba1c
22	rs9609388	0	32334739	A	G	2.67051e-10	Glycated Haemoglobin Hba1c
11	rs12362060	0	10257316	C	T	2.60556e-10	Glycated Haemoglobin Hba1c
19	rs11672280	0	17269510	T	C	2.59982e-10	Glycated Haemoglobin Hba1c
8	rs1467378	0	116982135	G	A	2.57281e-10	Glycated Haemoglobin Hba1c
8	rs2978456	0	42324765	C	T	2.50179e-10	Glycated Haemoglobin Hba1c
6	rs9379764	0	25414023	G	T	3.29452e-10	Glycated Haemoglobin Hba1c
6	rs10484438	0	26308287	C	T	3.46395e-10	Glycated Haemoglobin Hba1c
6	rs9358928	0	26341030	C	T	3.58302e-10	Glycated Haemoglobin Hba1c
6	rs115526889	0	31737818	G	C	3.59073e-10	Glycated Haemoglobin Hba1c
6	rs3129878	0	32408735	C	A	4.79097e-10	Glycated Haemoglobin Hba1c
10	rs77795162	0	114809149	T	C	4.71582e-10	Glycated Haemoglobin Hba1c
3	rs4625	0	49572140	G	A	4.35267e-10	Glycated Haemoglobin Hba1c
17	rs12949907	0	27224799	C	T	4.33589e-10	Glycated Haemoglobin Hba1c
15	rs12438019	0	90382620	T	C	4.31928e-10	Glycated Haemoglobin Hba1c
8	rs13251378	0	42468218	T	C	4.31139e-10	Glycated Haemoglobin Hba1c
6	rs2516464	0	31416156	A	G	4.11579e-10	Glycated Haemoglobin Hba1c
6	rs3094657	0	29828310	C	G	5.63205e-10	Glycated Haemoglobin Hba1c
10	rs72805665	0	71045445	T	C	4.08638e-10	Glycated Haemoglobin Hba1c
6	rs9461273	0	26584526	A	G	3.98247e-10	Glycated Haemoglobin Hba1c
11	rs11224382	0	100551900	G	A	3.95227e-10	Glycated Haemoglobin Hba1c
6	rs3025643	0	29569955	A	G	3.77458e-10	Glycated Haemoglobin Hba1c
13	rs11619319	0	28487599	G	A	3.75916e-10	Glycated Haemoglobin Hba1c
1	rs12037222	0	40064961	A	G	3.74266e-10	Glycated Haemoglobin Hba1c
10	rs12571751	0	80942631	G	A	3.70797e-10	Glycated Haemoglobin Hba1c
6	rs1076829	0	30627216	C	T	3.66843e-10	Glycated Haemoglobin Hba1c
9	rs10758593	0	4292083	A	G	4.01278e-10	Glycated Haemoglobin Hba1c
10	rs7914303	0	70699720	G	A	1.02348e-08	Glycated Haemoglobin Hba1c
2	rs2947411	0	614168	A	G	1.03519e-08	Glycated Haemoglobin Hba1c
17	rs11078738	0	8167600	T	C	1.04289e-08	Glycated Haemoglobin Hba1c
2	rs11122800	0	121305604	G	A	1.14759e-07	Glycated Haemoglobin Hba1c
18	rs10871777	0	57851763	G	A	1.13326e-07	Glycated Haemoglobin Hba1c
19	rs10500292	0	46327933	T	C	1.12858e-07	Glycated Haemoglobin Hba1c
2	rs2713547	0	227177236	A	C	1.10476e-07	Glycated Haemoglobin Hba1c
22	rs34091628	0	43120111	T	C	1.0986e-07	Glycated Haemoglobin Hba1c
19	rs2075650	0	45395619	G	A	1.09195e-07	Glycated Haemoglobin Hba1c
11	rs10769623	0	49865926	C	T	1.07959e-07	Glycated Haemoglobin Hba1c
7	rs6958010	0	28138639	T	G	1.05485e-07	Glycated Haemoglobin Hba1c
4	rs62337585	0	144640681	T	C	1.03233e-07	Glycated Haemoglobin Hba1c
8	rs17660733	0	116807624	C	T	1.02882e-07	Glycated Haemoglobin Hba1c
6	rs74333830	0	7265196	A	G	1.02731e-07	Glycated Haemoglobin Hba1c
1	rs72692842	0	149992890	T	C	9.88573e-08	Glycated Haemoglobin Hba1c
6	rs2071303	0	26091336	C	T	9.86339e-08	Glycated Haemoglobin Hba1c
7	rs2215555	0	123352307	C	T	9.82754e-08	Glycated Haemoglobin Hba1c
3	rs4688759	0	50008118	C	T	9.78615e-08	Glycated Haemoglobin Hba1c
3	rs7651564	0	152095318	T	C	1.16316e-07	Glycated Haemoglobin Hba1c
22	rs117536534	0	32585631	C	T	1.18563e-07	Glycated Haemoglobin Hba1c
6	rs2516478	0	31498737	A	G	1.19444e-07	Glycated Haemoglobin Hba1c
2	rs887912	0	59302877	T	C	1.2033e-07	Glycated Haemoglobin Hba1c
17	rs2272011	0	1542190	G	A	1.4664e-07	Glycated Haemoglobin Hba1c
15	rs17677991	0	42032383	G	C	1.39635e-07	Glycated Haemoglobin Hba1c
13	Affx-35883424	0	113280260	A	G	1.39432e-07	Glycated Haemoglobin Hba1c
2	rs17402905	0	60660308	C	T	1.3355e-07	Glycated Haemoglobin Hba1c
11	rs1787663	0	65294830	A	C	1.33301e-07	Glycated Haemoglobin Hba1c
6	rs9501414	0	29643490	G	A	1.3299e-07	Glycated Haemoglobin Hba1c
19	rs17534314	0	17284445	C	T	1.31731e-07	Glycated Haemoglobin Hba1c
2	rs1260328	0	27711631	C	T	9.71033e-08	Glycated Haemoglobin Hba1c
10	rs116929578	0	114836181	G	A	1.28256e-07	Glycated Haemoglobin Hba1c
16	rs35695082	0	30792389	C	T	1.26845e-07	Glycated Haemoglobin Hba1c
3	rs111892873	0	12418949	G	A	1.2618e-07	Glycated Haemoglobin Hba1c
6	rs41285260	0	126661502	T	G	1.25593e-07	Glycated Haemoglobin Hba1c
4	Affx-35294860	0	103611845	T	C	1.248e-07	Glycated Haemoglobin Hba1c
12	rs2583929	0	66241372	T	C	1.24659e-07	Glycated Haemoglobin Hba1c
8	rs1474516	0	116955558	A	G	1.24495e-07	Glycated Haemoglobin Hba1c
10	rs41435648	0	71038688	G	C	1.21588e-07	Glycated Haemoglobin Hba1c
1	rs2791553	0	219676042	A	G	1.27857e-07	Glycated Haemoglobin Hba1c
17	rs72845886	0	61666687	T	C	1.48423e-07	Glycated Haemoglobin Hba1c
18	rs9961457	0	43866735	C	A	9.68511e-08	Glycated Haemoglobin Hba1c
4	rs2320299	0	17972372	G	A	9.48706e-08	Glycated Haemoglobin Hba1c
7	rs4524693	0	44354257	A	G	7.10068e-08	Glycated Haemoglobin Hba1c
8	rs800587	0	116813278	T	G	7.08224e-08	Glycated Haemoglobin Hba1c
6	rs485502	0	32943345	T	C	7.0755e-08	Glycated Haemoglobin Hba1c
7	rs182952796	0	139826594	G	A	6.99606e-08	Glycated Haemoglobin Hba1c
1	rs10923376	0	118213987	T	G	6.92031e-08	Glycated Haemoglobin Hba1c
3	rs13327456	0	9515133	G	A	6.761e-08	Glycated Haemoglobin Hba1c
17	rs4793605	0	47035869	T	C	6.65288e-08	Glycated Haemoglobin Hba1c
7	rs28365067	0	99272310	A	G	6.47535e-08	Glycated Haemoglobin Hba1c
2	rs62139017	0	27960776	T	C	6.39423e-08	Glycated Haemoglobin Hba1c
16	rs2296405	0	68721470	T	C	6.27528e-08	Glycated Haemoglobin Hba1c
6	rs1419637	0	29355558	T	A	6.25459e-08	Glycated Haemoglobin Hba1c
11	rs117943137	0	72698040	C	T	6.1986e-08	Glycated Haemoglobin Hba1c
11	rs11603164	0	93016858	G	T	6.15054e-08	Glycated Haemoglobin Hba1c
4	rs77841374	0	144452466	T	C	6.14808e-08	Glycated Haemoglobin Hba1c
8	rs4573313	0	118219652	G	A	6.14238e-08	Glycated Haemoglobin Hba1c
6	rs3094694	0	30451904	C	T	7.17399e-08	Glycated Haemoglobin Hba1c
12	rs2731073	0	48919556	A	G	7.18986e-08	Glycated Haemoglobin Hba1c
14	rs230703	0	65267469	C	T	7.29463e-08	Glycated Haemoglobin Hba1c
6	rs17596719	0	26097194	A	G	7.40141e-08	Glycated Haemoglobin Hba1c
10	rs7919751	0	12186449	G	A	9.22788e-08	Glycated Haemoglobin Hba1c
12	rs4489787	0	48811100	C	T	9.10276e-08	Glycated Haemoglobin Hba1c
1	rs72695526	0	118227724	G	A	8.73794e-08	Glycated Haemoglobin Hba1c
6	rs9502597	0	7307699	C	T	8.67016e-08	Glycated Haemoglobin Hba1c
19	rs123698	0	807442	G	C	8.6295e-08	Glycated Haemoglobin Hba1c
6	rs443198	0	32190406	G	A	8.40973e-08	Glycated Haemoglobin Hba1c
8	rs73208775	0	10668281	G	A	8.3937e-08	Glycated Haemoglobin Hba1c
15	rs79400013	0	52533066	A	G	9.63011e-08	Glycated Haemoglobin Hba1c
6	rs9461183	0	25510649	G	A	8.36068e-08	Glycated Haemoglobin Hba1c
10	rs11187065	0	94311924	C	T	8.33652e-08	Glycated Haemoglobin Hba1c
11	rs59308488	0	2738659	A	G	8.04821e-08	Glycated Haemoglobin Hba1c
6	rs806973	0	26148326	G	A	7.79181e-08	Glycated Haemoglobin Hba1c
11	rs200620189	0	10483275	G	A	7.79095e-08	Glycated Haemoglobin Hba1c
6	rs7772160	0	27412386	C	T	7.69092e-08	Glycated Haemoglobin Hba1c
6	rs12194442	0	24866495	G	A	7.68322e-08	Glycated Haemoglobin Hba1c
10	rs2299939	0	89657150	A	C	7.54372e-08	Glycated Haemoglobin Hba1c
8	rs2205262	0	117011884	C	A	8.33858e-08	Glycated Haemoglobin Hba1c
12	rs74628648	0	97851002	T	C	6.03204e-08	Glycated Haemoglobin Hba1c
17	rs4986004	0	21178335	C	A	1.4858e-07	Glycated Haemoglobin Hba1c
7	rs117678194	0	99578920	T	C	1.50325e-07	Glycated Haemoglobin Hba1c
7	rs11766576	0	44220919	A	C	2.30536e-07	Glycated Haemoglobin Hba1c
14	rs7157785	0	64235556	T	G	2.29243e-07	Glycated Haemoglobin Hba1c
9	rs1054368	0	79791793	C	T	2.29105e-07	Glycated Haemoglobin Hba1c
12	rs7311287	0	48978299	C	T	2.27004e-07	Glycated Haemoglobin Hba1c
7	rs42664	0	89984409	A	G	2.25634e-07	Glycated Haemoglobin Hba1c
4	rs12499639	0	144950193	G	A	2.22466e-07	Glycated Haemoglobin Hba1c
18	rs36030660	0	57735945	C	T	2.21571e-07	Glycated Haemoglobin Hba1c
6	rs7768814	0	26892036	C	A	2.15166e-07	Glycated Haemoglobin Hba1c
6	rs75040706	0	27091383	G	A	2.14434e-07	Glycated Haemoglobin Hba1c
13	rs7331124	0	114538460	T	C	2.1415e-07	Glycated Haemoglobin Hba1c
1	rs17599629	0	150658287	G	A	2.08007e-07	Glycated Haemoglobin Hba1c
10	rs117251861	0	65092719	C	T	2.04493e-07	Glycated Haemoglobin Hba1c
16	rs6499188	0	68674788	G	A	2.03616e-07	Glycated Haemoglobin Hba1c
17	rs7208848	0	46855295	T	C	2.02888e-07	Glycated Haemoglobin Hba1c
10	rs72824077	0	114596655	C	T	2.01526e-07	Glycated Haemoglobin Hba1c
1	rs932112	0	6591937	T	C	2.32473e-07	Glycated Haemoglobin Hba1c
10	rs1248624	0	79573310	A	G	2.34749e-07	Glycated Haemoglobin Hba1c
17	rs2292749	0	40818584	T	C	2.36738e-07	Glycated Haemoglobin Hba1c
9	rs3124509	0	131896999	T	C	2.41896e-07	Glycated Haemoglobin Hba1c
7	rs79582698	0	44222998	A	C	2.70214e-07	Glycated Haemoglobin Hba1c
2	rs9309325	0	60580831	G	A	2.66735e-07	Glycated Haemoglobin Hba1c
14	rs75944157	0	65282307	A	G	2.65643e-07	Glycated Haemoglobin Hba1c
7	rs13928	0	44153780	G	A	2.62186e-07	Glycated Haemoglobin Hba1c
2	rs74320205	0	234262152	G	A	2.60883e-07	Glycated Haemoglobin Hba1c
20	rs137853336	0	43042354	T	C	2.60169e-07	Glycated Haemoglobin Hba1c
7	rs2528374	0	43976548	G	C	2.56598e-07	Glycated Haemoglobin Hba1c
2	rs524586	0	169737851	A	G	2.01135e-07	Glycated Haemoglobin Hba1c
1	rs4846565	0	219722104	A	G	2.56343e-07	Glycated Haemoglobin Hba1c
11	rs11607217	0	72648085	G	T	2.53733e-07	Glycated Haemoglobin Hba1c
6	rs406936	0	31933161	A	G	2.51952e-07	Glycated Haemoglobin Hba1c
19	rs72973028	0	3341451	C	A	2.51801e-07	Glycated Haemoglobin Hba1c
2	rs35515614	0	175192326	T	C	2.50845e-07	Glycated Haemoglobin Hba1c
5	rs6882076	0	156390297	T	C	2.47752e-07	Glycated Haemoglobin Hba1c
20	rs6062543	0	62451079	C	T	2.43907e-07	Glycated Haemoglobin Hba1c
2	rs711244	0	37068428	T	C	2.42507e-07	Glycated Haemoglobin Hba1c
17	rs2230326	0	40280291	A	G	2.5448e-07	Glycated Haemoglobin Hba1c
12	rs1047912	0	51138862	T	C	1.49928e-07	Glycated Haemoglobin Hba1c
17	rs2292971	0	80863857	C	T	2.00353e-07	Glycated Haemoglobin Hba1c
17	rs75529714	0	17427492	A	G	1.99096e-07	Glycated Haemoglobin Hba1c
19	rs58542926	0	19379549	T	C	1.69281e-07	Glycated Haemoglobin Hba1c
8	rs17661508	0	41590991	A	G	1.68602e-07	Glycated Haemoglobin Hba1c
12	rs12831858	0	51259197	G	A	1.6757e-07	Glycated Haemoglobin Hba1c
7	Affx-30483588	0	43906513	G	A	1.67534e-07	Glycated Haemoglobin Hba1c
19	rs66579396	0	46152580	T	C	1.67132e-07	Glycated Haemoglobin Hba1c
6	rs2859071	0	32703366	T	C	1.64083e-07	Glycated Haemoglobin Hba1c
17	rs216195	0	2203167	G	T	1.62743e-07	Glycated Haemoglobin Hba1c
21	rs17850433	0	45746102	C	T	1.61582e-07	Glycated Haemoglobin Hba1c
9	rs72744286	0	79919444	A	G	1.59516e-07	Glycated Haemoglobin Hba1c
22	rs75009211	0	32347308	C	T	1.58908e-07	Glycated Haemoglobin Hba1c
6	rs9267947	0	32211218	G	A	1.58842e-07	Glycated Haemoglobin Hba1c
2	rs2723065	0	65279414	G	A	1.55042e-07	Glycated Haemoglobin Hba1c
11	rs2074311	0	17421860	A	G	1.5275e-07	Glycated Haemoglobin Hba1c
6	rs9368737	0	32658429	C	T	1.52461e-07	Glycated Haemoglobin Hba1c
2	rs6709302	0	60727629	A	G	1.52224e-07	Glycated Haemoglobin Hba1c
7	rs34809719	0	2028968	T	G	1.70327e-07	Glycated Haemoglobin Hba1c
10	rs7075302	0	65381740	A	G	1.70931e-07	Glycated Haemoglobin Hba1c
17	rs12942467	0	80667919	T	C	1.70949e-07	Glycated Haemoglobin Hba1c
6	rs9276427	0	32711857	T	C	1.73055e-07	Glycated Haemoglobin Hba1c
6	rs1633005	0	29764472	T	C	1.95803e-07	Glycated Haemoglobin Hba1c
9	rs17717029	0	4263378	C	T	1.93513e-07	Glycated Haemoglobin Hba1c
6	rs7760067	0	25322347	A	G	1.92879e-07	Glycated Haemoglobin Hba1c
4	rs2866413	0	103557077	G	A	1.92366e-07	Glycated Haemoglobin Hba1c
19	rs12985029	0	51713365	A	G	1.90763e-07	Glycated Haemoglobin Hba1c
6	rs2294478	0	33098966	A	C	1.90003e-07	Glycated Haemoglobin Hba1c
16	rs2927325	0	81511987	C	A	1.89071e-07	Glycated Haemoglobin Hba1c
18	rs11082512	0	43719682	G	A	1.99735e-07	Glycated Haemoglobin Hba1c
16	rs1045814	0	89762915	T	C	1.87258e-07	Glycated Haemoglobin Hba1c
1	rs10919615	0	198974904	C	T	1.8626e-07	Glycated Haemoglobin Hba1c
10	rs4319434	0	50345140	A	G	1.8256e-07	Glycated Haemoglobin Hba1c
6	rs1052248	0	31556581	A	T	1.82251e-07	Glycated Haemoglobin Hba1c
1	rs200449	0	6726401	G	A	1.7904e-07	Glycated Haemoglobin Hba1c
17	rs62084251	0	65878736	A	G	1.78757e-07	Glycated Haemoglobin Hba1c
3	rs6769944	0	53160243	A	G	1.77853e-07	Glycated Haemoglobin Hba1c
12	rs7971926	0	27958908	T	C	1.7604e-07	Glycated Haemoglobin Hba1c
2	rs6544633	0	43436411	A	C	1.86558e-07	Glycated Haemoglobin Hba1c
6	rs760070	0	31919956	C	T	5.99849e-08	Glycated Haemoglobin Hba1c
8	rs800523	0	116849719	C	A	5.97293e-08	Glycated Haemoglobin Hba1c
3	rs55692140	0	170631635	G	A	5.93774e-08	Glycated Haemoglobin Hba1c
6	rs2859365	0	28391465	G	A	1.91406e-08	Glycated Haemoglobin Hba1c
6	rs1629068	0	29765291	G	A	1.91393e-08	Glycated Haemoglobin Hba1c
9	rs7042448	0	80061642	A	G	1.90986e-08	Glycated Haemoglobin Hba1c
17	rs7405776	0	36093022	A	G	1.89874e-08	Glycated Haemoglobin Hba1c
6	rs9275440	0	32671596	T	C	1.89815e-08	Glycated Haemoglobin Hba1c
9	rs17785697	0	79773615	T	C	1.88314e-08	Glycated Haemoglobin Hba1c
17	rs9899183	0	7452977	C	T	1.8494e-08	Glycated Haemoglobin Hba1c
8	rs13265978	0	116638975	C	T	1.8441e-08	Glycated Haemoglobin Hba1c
2	rs7596789	0	111932616	A	G	1.81039e-08	Glycated Haemoglobin Hba1c
10	rs11187097	0	94374603	C	T	1.79143e-08	Glycated Haemoglobin Hba1c
7	rs4731112	0	123269118	G	C	1.7896e-08	Glycated Haemoglobin Hba1c
6	rs9465852	0	20641900	G	A	1.76301e-08	Glycated Haemoglobin Hba1c
16	rs8049439	0	28837515	C	T	1.75591e-08	Glycated Haemoglobin Hba1c
6	rs9257799	0	29339271	C	T	1.74088e-08	Glycated Haemoglobin Hba1c
3	rs4678009	0	123049678	T	C	1.73143e-08	Glycated Haemoglobin Hba1c
19	rs10415769	0	46158643	T	G	1.91588e-08	Glycated Haemoglobin Hba1c
10	rs1250590	0	80983786	A	C	1.91703e-08	Glycated Haemoglobin Hba1c
6	rs9272116	0	32600404	C	T	1.94567e-08	Glycated Haemoglobin Hba1c
4	rs4336169	0	145174382	G	A	1.95921e-08	Glycated Haemoglobin Hba1c
6	rs41266821	0	26247198	G	A	2.4177e-08	Glycated Haemoglobin Hba1c
5	rs10066322	0	14800676	A	G	2.41478e-08	Glycated Haemoglobin Hba1c
4	rs1497621	0	144518524	C	T	2.40586e-08	Glycated Haemoglobin Hba1c
7	rs58053084	0	44232613	G	T	2.3825e-08	Glycated Haemoglobin Hba1c
6	rs566530	0	25878361	T	C	2.31973e-08	Glycated Haemoglobin Hba1c
6	rs9348750	0	27057945	G	T	2.28498e-08	Glycated Haemoglobin Hba1c
4	rs4303930	0	145135525	A	C	2.25681e-08	Glycated Haemoglobin Hba1c
19	rs2241718	0	41829606	A	G	1.72127e-08	Glycated Haemoglobin Hba1c
7	rs1045012	0	98984354	C	G	2.2475e-08	Glycated Haemoglobin Hba1c
3	rs6774171	0	170562564	C	T	2.14368e-08	Glycated Haemoglobin Hba1c
7	rs217429	0	44555199	C	A	2.13104e-08	Glycated Haemoglobin Hba1c
10	rs3758526	0	96104665	G	T	2.06494e-08	Glycated Haemoglobin Hba1c
1	rs2746612	0	50876825	T	G	2.01979e-08	Glycated Haemoglobin Hba1c
1	rs72700881	0	150616888	A	G	2.00044e-08	Glycated Haemoglobin Hba1c
10	rs1472819	0	71031117	G	A	1.99396e-08	Glycated Haemoglobin Hba1c
2	rs838713	0	234289895	G	C	1.96921e-08	Glycated Haemoglobin Hba1c
1	rs6700065	0	214135660	G	T	2.19046e-08	Glycated Haemoglobin Hba1c
16	rs9929088	0	29001460	A	C	2.45133e-08	Glycated Haemoglobin Hba1c
1	rs2427808	0	158577167	T	A	1.68297e-08	Glycated Haemoglobin Hba1c
12	rs111825271	0	66344706	G	A	1.66061e-08	Glycated Haemoglobin Hba1c
6	rs2516685	0	30361608	G	A	1.25636e-08	Glycated Haemoglobin Hba1c
10	rs77602252	0	71111666	C	T	1.25193e-08	Glycated Haemoglobin Hba1c
6	rs7766902	0	29236645	T	G	1.2428e-08	Glycated Haemoglobin Hba1c
14	rs56349439	0	101168739	A	G	1.2421e-08	Glycated Haemoglobin Hba1c
11	rs4909930	0	10475761	G	A	1.19753e-08	Glycated Haemoglobin Hba1c
10	rs74825300	0	114790108	T	C	1.19442e-08	Glycated Haemoglobin Hba1c
1	rs200830867	0	158613314	A	G	1.16995e-08	Glycated Haemoglobin Hba1c
6	rs1557820	0	29477240	T	C	1.12994e-08	Glycated Haemoglobin Hba1c
12	rs6580694	0	49128261	G	A	1.12843e-08	Glycated Haemoglobin Hba1c
5	rs78162670	0	101662386	G	A	1.12133e-08	Glycated Haemoglobin Hba1c
9	rs10974444	0	4298955	C	G	1.10148e-08	Glycated Haemoglobin Hba1c
6	rs9261407	0	30074028	T	C	1.09875e-08	Glycated Haemoglobin Hba1c
6	rs3134745	0	31242762	T	C	1.07379e-08	Glycated Haemoglobin Hba1c
13	rs9525276	0	114890515	T	C	1.07067e-08	Glycated Haemoglobin Hba1c
17	rs4794008	0	47048961	T	C	1.0432e-08	Glycated Haemoglobin Hba1c
3	Affx-21039812	0	12232074	A	G	1.28647e-08	Glycated Haemoglobin Hba1c
20	rs6031544	0	42982347	T	C	1.3154e-08	Glycated Haemoglobin Hba1c
13	rs9525386	0	114841826	T	G	1.34998e-08	Glycated Haemoglobin Hba1c
17	rs79702843	0	75894686	G	C	1.35812e-08	Glycated Haemoglobin Hba1c
19	rs769449	0	45410002	A	G	1.63862e-08	Glycated Haemoglobin Hba1c
2	rs79953491	0	165555539	G	A	1.62482e-08	Glycated Haemoglobin Hba1c
6	rs13219354	0	27185664	C	T	1.61924e-08	Glycated Haemoglobin Hba1c
1	rs1339847	0	248039294	A	G	1.61179e-08	Glycated Haemoglobin Hba1c
6	rs9257696	0	29275507	C	T	1.59043e-08	Glycated Haemoglobin Hba1c
11	rs2088952	0	100522452	C	G	1.58189e-08	Glycated Haemoglobin Hba1c
17	rs59692383	0	17567757	C	A	1.57676e-08	Glycated Haemoglobin Hba1c
6	rs1233396	0	29546799	A	G	1.67143e-08	Glycated Haemoglobin Hba1c
15	rs868299	0	77873549	A	G	1.50589e-08	Glycated Haemoglobin Hba1c
1	rs1930261	0	158701449	G	A	1.46376e-08	Glycated Haemoglobin Hba1c
10	rs61872787	0	114812960	G	A	1.46187e-08	Glycated Haemoglobin Hba1c
6	rs2507997	0	31314781	G	A	1.44788e-08	Glycated Haemoglobin Hba1c
1	rs72694955	0	150133507	A	C	1.44002e-08	Glycated Haemoglobin Hba1c
3	rs9289215	0	122962809	A	G	1.42246e-08	Glycated Haemoglobin Hba1c
10	rs11187157	0	94502244	C	T	1.39027e-08	Glycated Haemoglobin Hba1c
12	rs17123349	0	49223541	G	A	1.36206e-08	Glycated Haemoglobin Hba1c
3	Affx-22399206	0	48725707	T	C	1.49463e-08	Glycated Haemoglobin Hba1c
22	rs17750152	0	37498026	T	C	2.48267e-08	Glycated Haemoglobin Hba1c
17	rs8073900	0	81024472	T	C	2.4868e-08	Glycated Haemoglobin Hba1c
6	rs1074707	0	25676397	G	A	2.53026e-08	Glycated Haemoglobin Hba1c
12	rs1707730	0	123919969	T	C	4.72636e-08	Glycated Haemoglobin Hba1c
2	rs10173254	0	227012623	C	T	4.70241e-08	Glycated Haemoglobin Hba1c
6	rs6923313	0	31241370	C	T	4.67361e-08	Glycated Haemoglobin Hba1c
15	rs79878983	0	77642913	C	T	4.58346e-08	Glycated Haemoglobin Hba1c
6	rs9257182	0	28754817	A	C	4.55465e-08	Glycated Haemoglobin Hba1c
16	rs60302411	0	68824220	C	A	4.49522e-08	Glycated Haemoglobin Hba1c
17	rs62073990	0	80780030	G	A	4.45874e-08	Glycated Haemoglobin Hba1c
6	rs115521560	0	32019382	C	A	4.42215e-08	Glycated Haemoglobin Hba1c
17	rs9893008	0	27032827	C	A	4.32757e-08	Glycated Haemoglobin Hba1c
3	rs9834661	0	195916053	T	C	4.32568e-08	Glycated Haemoglobin Hba1c
14	rs17126047	0	90033046	T	C	4.17857e-08	Glycated Haemoglobin Hba1c
22	rs738526	0	43112475	C	T	4.06188e-08	Glycated Haemoglobin Hba1c
2	rs76372731	0	169747216	C	T	3.99226e-08	Glycated Haemoglobin Hba1c
6	rs3130955	0	31054511	A	C	3.97757e-08	Glycated Haemoglobin Hba1c
17	rs79189501	0	80784976	G	A	3.95466e-08	Glycated Haemoglobin Hba1c
4	rs76475845	0	145024533	G	A	4.83909e-08	Glycated Haemoglobin Hba1c
5	rs2112347	0	75015242	G	T	4.86892e-08	Glycated Haemoglobin Hba1c
4	rs76997372	0	144555923	T	C	4.87916e-08	Glycated Haemoglobin Hba1c
10	rs7084673	0	94167087	A	G	4.93626e-08	Glycated Haemoglobin Hba1c
12	rs79880068	0	54649978	T	C	5.87873e-08	Glycated Haemoglobin Hba1c
6	rs1977	0	26377546	G	A	5.86907e-08	Glycated Haemoglobin Hba1c
6	rs887464	0	31145920	T	C	5.76297e-08	Glycated Haemoglobin Hba1c
12	rs11049103	0	27862081	A	G	5.63085e-08	Glycated Haemoglobin Hba1c
17	rs34479345	0	27324940	A	G	5.59909e-08	Glycated Haemoglobin Hba1c
15	rs3759793	0	41806726	G	T	5.50325e-08	Glycated Haemoglobin Hba1c
4	rs1051447	0	49063872	C	A	5.50216e-08	Glycated Haemoglobin Hba1c
6	rs6934993	0	29337500	G	A	3.8877e-08	Glycated Haemoglobin Hba1c
6	rs1632854	0	30975649	A	T	5.48435e-08	Glycated Haemoglobin Hba1c
10	rs1272018	0	79662213	C	T	5.39456e-08	Glycated Haemoglobin Hba1c
15	rs907396	0	77910202	G	T	5.3794e-08	Glycated Haemoglobin Hba1c
21	rs2834253	0	35093213	C	T	5.32184e-08	Glycated Haemoglobin Hba1c
17	rs854798	0	18073316	C	T	5.25114e-08	Glycated Haemoglobin Hba1c
18	rs57787629	0	45551909	C	T	5.16229e-08	Glycated Haemoglobin Hba1c
6	rs72826361	0	25075717	C	G	5.15616e-08	Glycated Haemoglobin Hba1c
6	rs2394251	0	29943688	G	C	5.10002e-08	Glycated Haemoglobin Hba1c
6	rs3130814	0	29196181	G	T	5.39994e-08	Glycated Haemoglobin Hba1c
4	rs228614	0	103578637	A	G	3.83098e-08	Glycated Haemoglobin Hba1c
10	rs12769758	0	114606035	A	G	3.79769e-08	Glycated Haemoglobin Hba1c
6	rs9295791	0	29096033	G	A	3.7819e-08	Glycated Haemoglobin Hba1c
9	rs573687	0	22011642	A	G	2.85996e-08	Glycated Haemoglobin Hba1c
11	rs11606985	0	2843676	C	T	2.85605e-08	Glycated Haemoglobin Hba1c
9	rs6597604	0	136049780	G	A	2.85171e-08	Glycated Haemoglobin Hba1c
20	rs99595	0	55989808	T	C	2.82077e-08	Glycated Haemoglobin Hba1c
6	rs2248477	0	31447005	G	C	2.77539e-08	Glycated Haemoglobin Hba1c
6	rs147567766	0	31704065	G	GTTC	2.77194e-08	Glycated Haemoglobin Hba1c
6	rs77689490	0	31501009	C	G	2.74786e-08	Glycated Haemoglobin Hba1c
6	rs1611350	0	29698821	C	T	2.86003e-08	Glycated Haemoglobin Hba1c
11	rs4910109	0	10259378	A	G	2.72472e-08	Glycated Haemoglobin Hba1c
6	rs2844657	0	30829522	G	A	2.69225e-08	Glycated Haemoglobin Hba1c
10	rs2616132	0	71469514	A	G	2.64296e-08	Glycated Haemoglobin Hba1c
17	Affx-52332250	0	8159231	GA	G	2.62191e-08	Glycated Haemoglobin Hba1c
1	rs16826069	0	39797055	G	A	2.61895e-08	Glycated Haemoglobin Hba1c
11	rs163168	0	2824345	T	C	2.57834e-08	Glycated Haemoglobin Hba1c
6	rs3094577	0	29533870	A	G	2.55157e-08	Glycated Haemoglobin Hba1c
10	rs5030915	0	71144256	G	A	2.53387e-08	Glycated Haemoglobin Hba1c
1	rs78681982	0	150130096	A	G	2.71858e-08	Glycated Haemoglobin Hba1c
6	rs3130922	0	31461089	A	G	2.88365e-11	Glycated Haemoglobin Hba1c
12	rs4148866	0	123425575	T	C	2.86775e-08	Glycated Haemoglobin Hba1c
22	rs5758896	0	43115576	T	C	2.94609e-08	Glycated Haemoglobin Hba1c
17	rs4789704	0	80571060	G	A	3.71465e-08	Glycated Haemoglobin Hba1c
3	rs2306374	0	138119952	C	T	3.61567e-08	Glycated Haemoglobin Hba1c
6	rs3131932	0	30940328	A	G	3.61148e-08	Glycated Haemoglobin Hba1c
7	rs7791299	0	1935598	C	T	3.61063e-08	Glycated Haemoglobin Hba1c
7	rs11768656	0	44283661	T	C	3.5886e-08	Glycated Haemoglobin Hba1c
2	rs35266644	0	43446584	C	A	3.57211e-08	Glycated Haemoglobin Hba1c
3	rs11926743	0	187754559	C	G	3.48086e-08	Glycated Haemoglobin Hba1c
6	rs909728	0	29719561	T	C	2.91055e-08	Glycated Haemoglobin Hba1c
6	rs968722	0	28949904	A	G	3.39458e-08	Glycated Haemoglobin Hba1c
1	rs75172050	0	150969592	T	C	3.1824e-08	Glycated Haemoglobin Hba1c
1	rs365650	0	6777168	G	A	3.13241e-08	Glycated Haemoglobin Hba1c
16	rs2911458	0	88845009	T	C	3.0829e-08	Glycated Haemoglobin Hba1c
6	rs1233367	0	29622220	G	C	3.08136e-08	Glycated Haemoglobin Hba1c
1	rs61779310	0	39942297	G	C	3.06093e-08	Glycated Haemoglobin Hba1c
6	rs2240070	0	30071110	T	C	3.01309e-08	Glycated Haemoglobin Hba1c
4	rs6833959	0	6277049	G	A	3.00835e-08	Glycated Haemoglobin Hba1c
10	rs76598725	0	94494735	C	T	3.26937e-08	Glycated Haemoglobin Hba1c
13	rs7321752	0	80678014	A	G	2.81884e-07	Glycated Haemoglobin Hba1c
11	rs11042454	0	9661603	A	G	2.7857e-11	Glycated Haemoglobin Hba1c
6	rs2050189	0	32339647	C	T	2.67461e-11	Glycated Haemoglobin Hba1c
6	rs424232	0	32208324	T	C	4.85717e-21	Glycated Haemoglobin Hba1c
6	rs3134996	0	32636866	A	T	4.63196e-21	Glycated Haemoglobin Hba1c
6	rs9275312	0	32665728	G	A	4.4821e-21	Glycated Haemoglobin Hba1c
4	rs9993457	0	144673517	C	T	3.48059e-21	Glycated Haemoglobin Hba1c
6	rs2517485	0	31074101	T	C	3.17668e-21	Glycated Haemoglobin Hba1c
6	rs241424	0	32804934	A	G	2.46244e-21	Glycated Haemoglobin Hba1c
17	rs9901502	0	80971101	T	C	2.10338e-21	Glycated Haemoglobin Hba1c
6	rs805257	0	31634193	G	A	2.08312e-21	Glycated Haemoglobin Hba1c
6	rs1048709	0	31914935	A	G	1.74224e-21	Glycated Haemoglobin Hba1c
6	rs2001099	0	32383633	C	G	1.63406e-21	Glycated Haemoglobin Hba1c
6	rs3135344	0	32395036	C	T	1.60717e-21	Glycated Haemoglobin Hba1c
6	rs1521	0	31350704	C	T	1.50617e-21	Glycated Haemoglobin Hba1c
22	Affx-36562658	0	37495635	A	G	1.42095e-21	Glycated Haemoglobin Hba1c
6	rs2844505	0	31439063	C	T	1.18804e-21	Glycated Haemoglobin Hba1c
9	rs9410411	0	91536651	T	G	1.10722e-21	Glycated Haemoglobin Hba1c
6	rs2233952	0	31105891	A	G	6.5947e-21	Glycated Haemoglobin Hba1c
10	rs2611	0	71027231	C	G	7.09375e-21	Glycated Haemoglobin Hba1c
6	rs2471980	0	31800868	C	G	8.35006e-21	Glycated Haemoglobin Hba1c
6	rs2050188	0	32339897	C	T	1.00951e-20	Glycated Haemoglobin Hba1c
6	rs2517527	0	31021547	A	G	7.5586e-20	Glycated Haemoglobin Hba1c
6	rs3104402	0	32681676	T	G	7.47305e-20	Glycated Haemoglobin Hba1c
6	rs2516415	0	31459742	A	G	6.89945e-20	Glycated Haemoglobin Hba1c
9	rs10965243	0	22130065	G	A	6.65709e-20	Glycated Haemoglobin Hba1c
6	rs879882	0	31139452	T	C	4.81932e-20	Glycated Haemoglobin Hba1c
11	rs11603334	0	72432985	A	G	4.71622e-20	Glycated Haemoglobin Hba1c
4	rs4560352	0	144992263	A	G	4.64365e-20	Glycated Haemoglobin Hba1c
16	rs9930506	0	53830465	G	A	9.91623e-22	Glycated Haemoglobin Hba1c
8	rs6988165	0	42351176	G	C	3.36181e-20	Glycated Haemoglobin Hba1c
1	rs12724903	0	158578865	C	A	2.96973e-20	Glycated Haemoglobin Hba1c
6	rs2523545	0	31333499	G	A	2.95264e-20	Glycated Haemoglobin Hba1c
6	rs994379	0	26305407	C	G	2.49949e-20	Glycated Haemoglobin Hba1c
6	rs9268199	0	32278635	G	A	2.29357e-20	Glycated Haemoglobin Hba1c
6	rs3129996	0	30651587	A	C	1.33588e-20	Glycated Haemoglobin Hba1c
6	rs3115560	0	32236142	A	G	1.14279e-20	Glycated Haemoglobin Hba1c
12	rs11168454	0	48592357	G	C	1.11272e-20	Glycated Haemoglobin Hba1c
6	rs6903608	0	32428285	C	T	3.27915e-20	Glycated Haemoglobin Hba1c
7	rs2041547	0	44200884	T	C	7.87098e-20	Glycated Haemoglobin Hba1c
3	rs35939242	0	12301893	C	A	6.48593e-22	Glycated Haemoglobin Hba1c
6	rs13203202	0	25582771	C	T	5.54536e-22	Glycated Haemoglobin Hba1c
6	rs3130531	0	31206616	A	G	6.67095e-23	Glycated Haemoglobin Hba1c
6	rs3806155	0	32373378	T	A	5.37537e-23	Glycated Haemoglobin Hba1c
9	rs28641468	0	139239585	T	C	4.7765e-23	Glycated Haemoglobin Hba1c
6	rs2395182	0	32413317	G	T	4.62999e-23	Glycated Haemoglobin Hba1c
6	rs3131290	0	32183175	A	G	4.28612e-23	Glycated Haemoglobin Hba1c
6	rs3094672	0	30993377	T	A	4.05411e-23	Glycated Haemoglobin Hba1c
6	rs1053924	0	32120715	T	C	3.55227e-23	Glycated Haemoglobin Hba1c
10	rs75933965	0	114749421	A	G	3.13951e-23	Glycated Haemoglobin Hba1c
6	rs9271425	0	32587923	G	A	2.5206e-23	Glycated Haemoglobin Hba1c
10	rs7081062	0	114740745	G	A	2.51438e-23	Glycated Haemoglobin Hba1c
6	rs3094188	0	31142245	C	A	2.11801e-23	Glycated Haemoglobin Hba1c
6	rs3099849	0	31351415	G	A	2.06599e-23	Glycated Haemoglobin Hba1c
6	rs1264420	0	30575603	A	G	1.34452e-23	Glycated Haemoglobin Hba1c
6	rs1046080	0	31595882	C	A	1.2534e-23	Glycated Haemoglobin Hba1c
6	Affx-28475675	0	32429594	A	G	8.91644e-24	Glycated Haemoglobin Hba1c
7	rs849140	0	28183702	T	C	8.35558e-23	Glycated Haemoglobin Hba1c
10	rs2084274	0	71145894	A	G	8.86631e-23	Glycated Haemoglobin Hba1c
6	rs3129945	0	32342537	A	G	9.37356e-23	Glycated Haemoglobin Hba1c
3	rs7651090	0	185513392	G	A	9.41342e-23	Glycated Haemoglobin Hba1c
2	rs12471686	0	43831083	C	T	4.08821e-22	Glycated Haemoglobin Hba1c
2	rs1260333	0	27748624	A	G	3.37694e-22	Glycated Haemoglobin Hba1c
6	rs9268633	0	32406473	A	G	3.29809e-22	Glycated Haemoglobin Hba1c
3	rs11711950	0	123072318	G	T	3.17214e-22	Glycated Haemoglobin Hba1c
12	rs10875746	0	48518264	C	A	2.75417e-22	Glycated Haemoglobin Hba1c
6	rs3129988	0	30769478	T	C	2.74671e-22	Glycated Haemoglobin Hba1c
6	rs2074478	0	31105633	C	T	2.39277e-22	Glycated Haemoglobin Hba1c
6	rs2239704	0	31540141	A	C	6.16304e-22	Glycated Haemoglobin Hba1c
6	rs115018313	0	32710407	C	T	2.20059e-22	Glycated Haemoglobin Hba1c
6	rs3131382	0	31707730	T	C	1.80637e-22	Glycated Haemoglobin Hba1c
6	rs3130931	0	31134888	T	C	1.77643e-22	Glycated Haemoglobin Hba1c
6	Affx-28455150	0	31371430	T	C	1.65404e-22	Glycated Haemoglobin Hba1c
7	rs10274928	0	28142088	A	G	1.45661e-22	Glycated Haemoglobin Hba1c
6	rs4947350	0	32767620	C	T	1.44805e-22	Glycated Haemoglobin Hba1c
12	rs79054759	0	48594882	G	T	1.12596e-22	Glycated Haemoglobin Hba1c
6	rs3916765	0	32685550	A	G	1.1172e-22	Glycated Haemoglobin Hba1c
6	Affx-28502500	0	32682137	G	A	1.82872e-22	Glycated Haemoglobin Hba1c
6	rs3130648	0	30800326	C	T	6.47011e-24	Glycated Haemoglobin Hba1c
6	rs11759553	0	135422296	T	A	8.41827e-20	Glycated Haemoglobin Hba1c
6	rs2894202	0	31233270	T	G	9.38132e-20	Glycated Haemoglobin Hba1c
6	rs3131643	0	31442782	A	G	4.31592e-18	Glycated Haemoglobin Hba1c
6	rs615672	0	32574171	C	G	3.66279e-18	Glycated Haemoglobin Hba1c
6	rs2844787	0	30140913	G	T	3.3585e-18	Glycated Haemoglobin Hba1c
4	rs1801212	0	6302519	G	A	2.80753e-18	Glycated Haemoglobin Hba1c
6	rs3094228	0	31429927	C	T	2.71057e-18	Glycated Haemoglobin Hba1c
11	rs613937	0	72474839	G	A	2.37642e-18	Glycated Haemoglobin Hba1c
6	rs2517534	0	31017334	A	G	2.11789e-18	Glycated Haemoglobin Hba1c
4	rs1046320	0	6304344	G	A	1.74869e-18	Glycated Haemoglobin Hba1c
6	rs9267659	0	31846234	A	G	1.72619e-18	Glycated Haemoglobin Hba1c
12	rs74432603	0	48580134	A	G	1.56069e-18	Glycated Haemoglobin Hba1c
6	rs1634731	0	30955681	G	A	1.479e-18	Glycated Haemoglobin Hba1c
6	rs2248617	0	31448533	T	C	1.44492e-18	Glycated Haemoglobin Hba1c
6	rs7756177	0	32289358	A	G	1.15878e-18	Glycated Haemoglobin Hba1c
6	rs3130573	0	31106268	G	A	1.102e-18	Glycated Haemoglobin Hba1c
6	rs9265604	0	31299450	C	T	1.07589e-18	Glycated Haemoglobin Hba1c
6	rs2523663	0	31439740	G	T	4.52009e-18	Glycated Haemoglobin Hba1c
12	rs12308909	0	48393098	A	G	5.42512e-18	Glycated Haemoglobin Hba1c
6	rs3129890	0	32414273	C	T	5.77139e-18	Glycated Haemoglobin Hba1c
10	rs117872282	0	71054102	T	C	6.02359e-18	Glycated Haemoglobin Hba1c
6	rs887468	0	31141523	T	C	1.39089e-17	Glycated Haemoglobin Hba1c
6	rs1324088	0	25841122	A	G	1.38067e-17	Glycated Haemoglobin Hba1c
17	rs727428	0	7537792	T	C	1.25326e-17	Glycated Haemoglobin Hba1c
6	rs3130695	0	31211050	A	G	1.22832e-17	Glycated Haemoglobin Hba1c
6	rs3130474	0	31199256	T	C	1.06958e-17	Glycated Haemoglobin Hba1c
6	rs1419881	0	31130593	A	G	1.01776e-17	Glycated Haemoglobin Hba1c
15	rs6496609	0	90379632	C	A	1.00877e-17	Glycated Haemoglobin Hba1c
2	rs2943634	0	227068080	A	C	1.04731e-18	Glycated Haemoglobin Hba1c
6	rs204995	0	32154285	G	A	9.89611e-18	Glycated Haemoglobin Hba1c
1	rs1431982	0	214149061	G	T	8.92786e-18	Glycated Haemoglobin Hba1c
6	rs204999	0	32109979	G	A	8.60369e-18	Glycated Haemoglobin Hba1c
6	rs9265549	0	31298240	A	G	7.29805e-18	Glycated Haemoglobin Hba1c
10	rs11196181	0	114749018	A	G	7.17392e-18	Glycated Haemoglobin Hba1c
6	rs3130453	0	31124849	T	C	7.0197e-18	Glycated Haemoglobin Hba1c
11	rs415895	0	9769562	C	G	6.86706e-18	Glycated Haemoglobin Hba1c
13	rs1359790	0	80717156	A	G	6.08286e-18	Glycated Haemoglobin Hba1c
12	rs4760674	0	48357014	A	C	9.4127e-18	Glycated Haemoglobin Hba1c
10	rs11819086	0	71058014	T	C	8.92657e-20	Glycated Haemoglobin Hba1c
6	rs3819720	0	32804570	A	G	9.20044e-19	Glycated Haemoglobin Hba1c
10	rs55772345	0	71010696	A	G	8.5989e-19	Glycated Haemoglobin Hba1c
6	rs3130654	0	30823075	G	C	3.37271e-19	Glycated Haemoglobin Hba1c
6	rs9483788	0	135435501	C	T	3.29959e-19	Glycated Haemoglobin Hba1c
10	rs117655339	0	70964108	T	C	2.95023e-19	Glycated Haemoglobin Hba1c
8	rs3935700	0	42364121	C	T	2.62921e-19	Glycated Haemoglobin Hba1c
6	rs434841	0	32191041	A	G	2.56863e-19	Glycated Haemoglobin Hba1c
6	rs3130521	0	31196376	T	C	2.51174e-19	Glycated Haemoglobin Hba1c
6	rs3129891	0	32415080	A	G	2.47824e-19	Glycated Haemoglobin Hba1c
6	rs521828	0	32291643	T	C	2.1603e-19	Glycated Haemoglobin Hba1c
11	rs11606890	0	100471466	C	A	2.01796e-19	Glycated Haemoglobin Hba1c
6	rs1015166	0	32798731	T	C	1.9005e-19	Glycated Haemoglobin Hba1c
12	rs4760622	0	48591960	A	C	1.87446e-19	Glycated Haemoglobin Hba1c
6	rs3117098	0	32358513	G	A	1.69216e-19	Glycated Haemoglobin Hba1c
6	rs3129171	0	29155749	A	G	1.50502e-19	Glycated Haemoglobin Hba1c
22	Affx-19545736	0	37453256	T	G	1.22773e-19	Glycated Haemoglobin Hba1c
6	rs3093948	0	31501413	A	G	1.0464e-19	Glycated Haemoglobin Hba1c
2	rs2943659	0	227125254	G	A	3.67152e-19	Glycated Haemoglobin Hba1c
17	rs11870336	0	80928947	T	C	3.70623e-19	Glycated Haemoglobin Hba1c
6	rs3135006	0	32667119	T	C	3.71729e-19	Glycated Haemoglobin Hba1c
6	rs9276731	0	32765585	T	G	3.81781e-19	Glycated Haemoglobin Hba1c
6	rs3134899	0	31473286	C	T	7.94443e-19	Glycated Haemoglobin Hba1c
6	rs16894197	0	28648271	T	C	7.4973e-19	Glycated Haemoglobin Hba1c
6	rs36085954	0	26354464	A	G	7.3174e-19	Glycated Haemoglobin Hba1c
17	rs9901757	0	80963331	C	T	7.14245e-19	Glycated Haemoglobin Hba1c
6	rs1003879	0	32299592	A	G	6.86213e-19	Glycated Haemoglobin Hba1c
10	rs11814277	0	50226804	A	C	6.79525e-19	Glycated Haemoglobin Hba1c
6	rs3130740	0	29138949	G	A	6.75133e-19	Glycated Haemoglobin Hba1c
6	rs3131061	0	30763656	T	A	8.84159e-19	Glycated Haemoglobin Hba1c
12	rs10492373	0	27959998	A	G	6.72125e-19	Glycated Haemoglobin Hba1c
6	rs915894	0	32190390	G	T	5.41608e-19	Glycated Haemoglobin Hba1c
17	rs9896263	0	80902741	A	G	5.20048e-19	Glycated Haemoglobin Hba1c
6	rs1264459	0	30455920	G	A	4.89227e-19	Glycated Haemoglobin Hba1c
6	rs2523897	0	30993958	A	G	4.56633e-19	Glycated Haemoglobin Hba1c
6	Affx-28442175	0	31105413	G	A	4.39193e-19	Glycated Haemoglobin Hba1c
6	rs3130685	0	31206206	T	C	4.02543e-19	Glycated Haemoglobin Hba1c
9	rs643434	0	136142355	A	G	3.91972e-19	Glycated Haemoglobin Hba1c
6	rs3129886	0	32410576	T	C	6.50366e-19	Glycated Haemoglobin Hba1c
17	rs9914988	0	27183104	G	A	1.40704e-17	Glycated Haemoglobin Hba1c
6	rs1800629	0	31543031	A	G	6.21042e-24	Glycated Haemoglobin Hba1c
6	rs17270561	0	25820439	A	C	4.06339e-24	Glycated Haemoglobin Hba1c
1	rs863363	0	158549511	G	A	8.26195e-33	Glycated Haemoglobin Hba1c
7	rs2908290	0	44216137	A	G	5.9229e-33	Glycated Haemoglobin Hba1c
22	rs2543515	0	37488981	G	A	4.12456e-33	Glycated Haemoglobin Hba1c
6	rs3129716	0	32657436	C	T	2.26081e-33	Glycated Haemoglobin Hba1c
6	rs2274089	0	25488583	T	C	9.02466e-34	Glycated Haemoglobin Hba1c
9	rs1333051	0	22136489	T	A	2.50838e-34	Glycated Haemoglobin Hba1c
6	rs2395165	0	32388144	C	T	6.05536e-35	Glycated Haemoglobin Hba1c
6	rs169219	0	25957392	C	A	3.89158e-35	Glycated Haemoglobin Hba1c
2	rs77059113	0	43672508	G	T	3.81422e-35	Glycated Haemoglobin Hba1c
6	rs2328903	0	25935765	C	T	6.44013e-36	Glycated Haemoglobin Hba1c
4	rs4054643	0	144708482	G	A	3.52735e-37	Glycated Haemoglobin Hba1c
2	rs13424398	0	43494221	T	G	2.1594e-37	Glycated Haemoglobin Hba1c
6	rs13194491	0	27037080	T	C	1.1209e-37	Glycated Haemoglobin Hba1c
12	rs2054905	0	48687951	G	A	4.23447e-38	Glycated Haemoglobin Hba1c
8	rs34664882	0	41543675	A	G	1.16544e-38	Glycated Haemoglobin Hba1c
6	rs4279480	0	32290927	G	T	8.36489e-33	Glycated Haemoglobin Hba1c
11	rs2166706	0	92691532	C	T	8.54725e-33	Glycated Haemoglobin Hba1c
10	rs11257655	0	12307894	T	C	5.88882e-32	Glycated Haemoglobin Hba1c
6	rs2395166	0	32388275	C	T	6.31374e-32	Glycated Haemoglobin Hba1c
11	rs4753426	0	92701596	C	T	5.81283e-30	Glycated Haemoglobin Hba1c
9	rs7020996	0	22129579	T	C	2.86738e-30	Glycated Haemoglobin Hba1c
6	rs3134943	0	32147761	T	C	2.79127e-30	Glycated Haemoglobin Hba1c
10	rs5015480	0	94465559	T	C	2.38099e-30	Glycated Haemoglobin Hba1c
17	rs72854324	0	80704231	A	G	2.05741e-30	Glycated Haemoglobin Hba1c
9	rs579459	0	136154168	C	T	1.27998e-30	Glycated Haemoglobin Hba1c
3	Affx-21069786	0	123131254	T	C	1.27525e-30	Glycated Haemoglobin Hba1c
19	rs35365035	0	17252151	C	T	8.76066e-39	Glycated Haemoglobin Hba1c
2	rs7578597	0	43732823	C	T	8.53078e-31	Glycated Haemoglobin Hba1c
6	rs2596540	0	31367882	A	G	7.36602e-31	Glycated Haemoglobin Hba1c
17	rs2249888	0	80675738	G	A	6.21226e-31	Glycated Haemoglobin Hba1c
11	rs2237895	0	2857194	C	A	3.44236e-31	Glycated Haemoglobin Hba1c
12	rs7959684	0	48783748	A	G	3.24307e-31	Glycated Haemoglobin Hba1c
6	rs6904320	0	32312082	A	G	2.76198e-31	Glycated Haemoglobin Hba1c
4	rs6844670	0	145024799	G	A	2.11737e-31	Glycated Haemoglobin Hba1c
16	rs202127176	0	88782205	C	G	6.57316e-32	Glycated Haemoglobin Hba1c
6	rs932316	0	25641200	C	T	7.65708e-31	Glycated Haemoglobin Hba1c
17	rs601555	0	80780486	A	G	1.16269e-29	Glycated Haemoglobin Hba1c
10	rs10128330	0	71138133	T	C	1.24283e-39	Glycated Haemoglobin Hba1c
11	rs1387153	0	92673828	T	C	1.61843e-40	Glycated Haemoglobin Hba1c
6	rs1408272	0	25842951	G	T	1.05171e-61	Glycated Haemoglobin Hba1c
7	rs3757840	0	44231216	G	T	2.6268e-62	Glycated Haemoglobin Hba1c
11	rs10830963	0	92708710	G	C	2.8355e-65	Glycated Haemoglobin Hba1c
10	rs4746839	0	71062762	G	A	2.40776e-68	Glycated Haemoglobin Hba1c
12	rs4760682	0	48512285	C	A	1.24541e-74	Glycated Haemoglobin Hba1c
2	rs1402837	0	169757354	T	C	1.77699e-76	Glycated Haemoglobin Hba1c
17	rs2459703	0	80690632	C	T	2.39851e-77	Glycated Haemoglobin Hba1c
17	rs2748427	0	76121864	G	A	2.34354e-77	Glycated Haemoglobin Hba1c
17	rs1046896	0	80685533	T	C	1.59288e-82	Glycated Haemoglobin Hba1c
2	rs569805	0	169782880	A	T	7.12057e-93	Glycated Haemoglobin Hba1c
1	rs857725	0	158607935	G	T	7.38298e-96	Glycated Haemoglobin Hba1c
10	rs7072268	0	71099913	T	C	4.62683e-104	Glycated Haemoglobin Hba1c
7	rs730497	0	44223721	A	G	4.14338e-110	Glycated Haemoglobin Hba1c
10	rs7909192	0	71124228	A	G	3.46016e-121	Glycated Haemoglobin Hba1c
11	rs61756008	0	71725797	A	G	0.000783286	Glycated Haemoglobin Hba1c
17	rs454139	0	76126094	C	T	7.05133e-60	Glycated Haemoglobin Hba1c
2	rs497692	0	169789016	T	C	6.26259e-59	Glycated Haemoglobin Hba1c
6	rs9273363	0	32626272	A	C	8.62138e-59	Glycated Haemoglobin Hba1c
6	rs17342717	0	25821770	T	C	2.20783e-58	Glycated Haemoglobin Hba1c
4	rs35793856	0	145011740	A	G	8.06123e-41	Glycated Haemoglobin Hba1c
16	Affx-13430005	0	88853729	C	T	2.06396e-42	Glycated Haemoglobin Hba1c
12	rs11168351	0	48403765	A	G	1.01262e-42	Glycated Haemoglobin Hba1c
7	rs3824065	0	44247258	T	C	2.85789e-44	Glycated Haemoglobin Hba1c
17	rs7218129	0	80893992	G	C	9.41846e-45	Glycated Haemoglobin Hba1c
17	rs635999	0	80734906	G	T	2.00286e-45	Glycated Haemoglobin Hba1c
6	rs2206734	0	20694884	T	C	2.51199e-46	Glycated Haemoglobin Hba1c
6	rs4712523	0	20657564	G	A	7.85028e-40	Glycated Haemoglobin Hba1c
6	rs1436310	0	25969958	C	G	1.98161e-46	Glycated Haemoglobin Hba1c
22	rs4820268	0	37469591	G	A	1.87668e-48	Glycated Haemoglobin Hba1c
9	rs2383208	0	22132076	G	A	1.83293e-48	Glycated Haemoglobin Hba1c
12	rs11168359	0	48416023	A	G	1.09204e-50	Glycated Haemoglobin Hba1c
2	rs7558863	0	169807362	C	T	9.16814e-54	Glycated Haemoglobin Hba1c
6	rs9368222	0	20686996	A	C	2.9824e-55	Glycated Haemoglobin Hba1c
8	rs11558471	0	118185733	G	A	2.38407e-55	Glycated Haemoglobin Hba1c
6	rs1799945	0	26091179	G	C	6.70959e-56	Glycated Haemoglobin Hba1c
10	rs11196175	0	114736614	C	T	2.04272e-47	Glycated Haemoglobin Hba1c
6	rs2516491	0	31485101	C	A	5.6857e-24	Glycated Haemoglobin Hba1c
1	rs6679056	0	158450314	A	G	1.53858e-29	Glycated Haemoglobin Hba1c
6	rs9271414	0	32587782	C	T	3.08365e-29	Glycated Haemoglobin Hba1c
11	rs163177	0	2838413	C	T	1.56352e-25	Glycated Haemoglobin Hba1c
6	rs2857605	0	31524851	C	T	1.45358e-25	Glycated Haemoglobin Hba1c
4	rs11735662	0	145026126	T	C	1.24122e-25	Glycated Haemoglobin Hba1c
8	rs2974338	0	42391945	A	G	1.12129e-25	Glycated Haemoglobin Hba1c
6	Affx-37072023	0	32612430	T	C	9.97169e-26	Glycated Haemoglobin Hba1c
11	rs1447352	0	92722761	G	A	8.46522e-26	Glycated Haemoglobin Hba1c
8	rs1579274	0	41658923	T	G	8.22676e-26	Glycated Haemoglobin Hba1c
6	rs9271367	0	32586908	G	A	6.59152e-26	Glycated Haemoglobin Hba1c
6	rs9269861	0	32550501	A	T	6.28755e-26	Glycated Haemoglobin Hba1c
6	rs1150758	0	32028149	C	G	5.99568e-26	Glycated Haemoglobin Hba1c
22	rs2235321	0	37462926	A	G	5.64369e-26	Glycated Haemoglobin Hba1c
6	rs3134605	0	32159956	C	T	5.5586e-26	Glycated Haemoglobin Hba1c
6	rs7741604	0	20731524	C	A	5.12103e-26	Glycated Haemoglobin Hba1c
6	rs2395158	0	32374595	G	A	4.99912e-26	Glycated Haemoglobin Hba1c
6	rs3118362	0	28785085	C	T	4.24947e-26	Glycated Haemoglobin Hba1c
10	rs4747969	0	12297230	C	T	1.76712e-25	Glycated Haemoglobin Hba1c
6	rs11757235	0	28489279	T	C	1.85528e-25	Glycated Haemoglobin Hba1c
2	rs34291465	0	175309792	C	T	2.20231e-25	Glycated Haemoglobin Hba1c
6	rs3130284	0	32140487	C	T	2.22116e-25	Glycated Haemoglobin Hba1c
7	rs17168594	0	15048776	T	C	3.64353e-24	Glycated Haemoglobin Hba1c
6	rs3129106	0	29081161	G	T	3.29874e-24	Glycated Haemoglobin Hba1c
6	rs9263758	0	31115874	A	G	2.71069e-24	Glycated Haemoglobin Hba1c
2	rs1260326	0	27730940	T	C	2.24802e-24	Glycated Haemoglobin Hba1c
13	rs282578	0	113358584	T	C	2.23519e-24	Glycated Haemoglobin Hba1c
2	rs34247383	0	43532780	C	A	2.18951e-24	Glycated Haemoglobin Hba1c
6	rs3134798	0	32184705	G	A	1.99832e-24	Glycated Haemoglobin Hba1c
6	rs3129768	0	32595083	G	T	3.81187e-26	Glycated Haemoglobin Hba1c
6	rs652888	0	31851234	G	A	1.44855e-24	Glycated Haemoglobin Hba1c
10	rs12355201	0	71089679	G	A	6.50662e-25	Glycated Haemoglobin Hba1c
6	rs1576	0	31110391	C	G	6.43865e-25	Glycated Haemoglobin Hba1c
6	rs3130048	0	31613739	C	T	5.29472e-25	Glycated Haemoglobin Hba1c
3	rs13066322	0	12269266	T	C	3.90978e-25	Glycated Haemoglobin Hba1c
6	rs3130527	0	31198987	T	C	2.69636e-25	Glycated Haemoglobin Hba1c
2	rs78070307	0	43855150	C	A	2.60486e-25	Glycated Haemoglobin Hba1c
6	rs9268103	0	32245370	A	G	2.25822e-25	Glycated Haemoglobin Hba1c
6	rs2857609	0	31577825	A	G	6.77589e-25	Glycated Haemoglobin Hba1c
12	Affx-52327205	0	48375974	C	CA	1.78532e-29	Glycated Haemoglobin Hba1c
6	rs9261387	0	30061361	T	C	3.712e-26	Glycated Haemoglobin Hba1c
6	rs2516470	0	31407331	G	C	3.10638e-26	Glycated Haemoglobin Hba1c
1	rs17712208	0	214150445	A	T	1.06754e-27	Glycated Haemoglobin Hba1c
6	rs362538	0	29510630	C	G	1.03026e-27	Glycated Haemoglobin Hba1c
6	rs3129923	0	32333195	A	G	7.31388e-28	Glycated Haemoglobin Hba1c
6	rs2844670	0	31005726	G	A	7.20394e-28	Glycated Haemoglobin Hba1c
6	rs2071277	0	32171683	C	T	6.87214e-28	Glycated Haemoglobin Hba1c
6	rs2844701	0	30912691	G	A	5.4929e-28	Glycated Haemoglobin Hba1c
6	rs2905722	0	31449327	A	G	5.39107e-28	Glycated Haemoglobin Hba1c
6	rs377763	0	32199144	A	C	2.89325e-28	Glycated Haemoglobin Hba1c
6	rs2855812	0	31472720	T	G	2.69753e-28	Glycated Haemoglobin Hba1c
9	rs7018475	0	22137685	G	T	2.33142e-28	Glycated Haemoglobin Hba1c
6	rs3130070	0	31591808	G	A	8.21346e-29	Glycated Haemoglobin Hba1c
6	rs13214703	0	27941387	C	T	7.09694e-29	Glycated Haemoglobin Hba1c
10	rs11552063	0	70932191	C	A	4.5992e-29	Glycated Haemoglobin Hba1c
17	rs2073284	0	76117401	A	G	3.68903e-29	Glycated Haemoglobin Hba1c
10	rs35932296	0	71077257	G	A	3.11957e-29	Glycated Haemoglobin Hba1c
6	rs3129871	0	32406342	A	C	1.09948e-27	Glycated Haemoglobin Hba1c
6	rs3094111	0	30788191	T	C	1.13291e-27	Glycated Haemoglobin Hba1c
6	rs3130941	0	31197514	C	G	1.47324e-27	Glycated Haemoglobin Hba1c
10	rs7896600	0	12255175	C	G	1.76099e-27	Glycated Haemoglobin Hba1c
6	rs3131012	0	31115441	T	C	2.76431e-26	Glycated Haemoglobin Hba1c
12	rs2286024	0	48360620	A	G	2.48985e-26	Glycated Haemoglobin Hba1c
6	rs2535298	0	31059462	G	A	1.77445e-26	Glycated Haemoglobin Hba1c
1	rs443000	0	158656758	G	A	1.72588e-26	Glycated Haemoglobin Hba1c
7	rs2191349	0	15064309	G	T	1.56361e-26	Glycated Haemoglobin Hba1c
6	rs3094134	0	30122154	T	C	1.55554e-26	Glycated Haemoglobin Hba1c
6	rs9348697	0	25890834	T	C	1.12675e-26	Glycated Haemoglobin Hba1c
6	rs3094682	0	31264461	A	C	3.67346e-26	Glycated Haemoglobin Hba1c
6	rs429853	0	32187202	C	T	1.06926e-26	Glycated Haemoglobin Hba1c
17	rs144120533	0	76134467	T	C	7.37966e-27	Glycated Haemoglobin Hba1c
6	rs3131383	0	31704294	T	G	7.11999e-27	Glycated Haemoglobin Hba1c
6	Affx-28468489	0	32165444	G	A	5.33605e-27	Glycated Haemoglobin Hba1c
6	rs3132524	0	31136714	T	C	3.48745e-27	Glycated Haemoglobin Hba1c
1	rs28568406	0	158687163	A	G	3.43347e-27	Glycated Haemoglobin Hba1c
10	rs7897621	0	71056150	G	A	3.42866e-27	Glycated Haemoglobin Hba1c
6	rs3135394	0	32408497	G	A	1.82404e-27	Glycated Haemoglobin Hba1c
6	rs805305	0	31697387	G	C	9.67594e-27	Glycated Haemoglobin Hba1c
6	rs2227956	0	31778272	G	A	1.63234e-17	Glycated Haemoglobin Hba1c
6	rs241425	0	32804909	A	G	1.83986e-17	Glycated Haemoglobin Hba1c
6	rs9264532	0	31234381	C	T	1.87382e-17	Glycated Haemoglobin Hba1c
12	rs4258439	0	48468652	G	A	9.43991e-13	Glycated Haemoglobin Hba1c
6	rs11244	0	32780724	A	G	9.23911e-13	Glycated Haemoglobin Hba1c
6	rs9275601	0	32682664	T	C	9.1103e-13	Glycated Haemoglobin Hba1c
12	rs4073729	0	48337069	A	G	8.49333e-13	Glycated Haemoglobin Hba1c
17	rs7212980	0	80860251	T	G	8.06952e-13	Glycated Haemoglobin Hba1c
6	rs77042711	0	25413416	T	C	6.47636e-13	Glycated Haemoglobin Hba1c
6	rs200994	0	27813813	T	G	6.44099e-13	Glycated Haemoglobin Hba1c
2	rs10194882	0	227198983	G	A	6.19344e-13	Glycated Haemoglobin Hba1c
6	rs2507976	0	31351887	A	C	6.09739e-13	Glycated Haemoglobin Hba1c
6	rs4712955	0	25684279	A	G	5.60204e-13	Glycated Haemoglobin Hba1c
6	rs1233495	0	29444121	A	G	5.5399e-13	Glycated Haemoglobin Hba1c
6	rs2523865	0	31018448	C	A	5.45991e-13	Glycated Haemoglobin Hba1c
6	rs55731467	0	25370509	G	T	5.42332e-13	Glycated Haemoglobin Hba1c
6	rs853676	0	28299687	T	C	5.40579e-13	Glycated Haemoglobin Hba1c
6	rs198823	0	26122933	G	T	5.40515e-13	Glycated Haemoglobin Hba1c
3	rs35726701	0	49740895	G	A	9.72899e-13	Glycated Haemoglobin Hba1c
6	rs1480380	0	32913246	T	C	9.73747e-13	Glycated Haemoglobin Hba1c
6	Affx-28459705	0	31555130	A	G	9.84654e-13	Glycated Haemoglobin Hba1c
16	rs8050500	0	31404571	C	T	1.03697e-12	Glycated Haemoglobin Hba1c
6	rs3093992	0	31491131	C	A	2.44984e-12	Glycated Haemoglobin Hba1c
6	rs735883	0	32816054	A	G	2.2972e-12	Glycated Haemoglobin Hba1c
11	rs534668	0	72483880	A	G	2.21498e-12	Glycated Haemoglobin Hba1c
6	rs56027330	0	25850845	T	C	1.90306e-12	Glycated Haemoglobin Hba1c
6	rs12190473	0	27024687	T	C	1.8951e-12	Glycated Haemoglobin Hba1c
6	rs1077394	0	31610384	C	T	1.62157e-12	Glycated Haemoglobin Hba1c
10	rs16926292	0	71149389	C	T	1.58938e-12	Glycated Haemoglobin Hba1c
11	rs61878123	0	9734173	A	G	5.32456e-13	Glycated Haemoglobin Hba1c
6	rs9461405	0	27719375	T	G	1.52205e-12	Glycated Haemoglobin Hba1c
6	rs2233974	0	31080016	G	C	1.3344e-12	Glycated Haemoglobin Hba1c
6	rs3131009	0	31098832	G	A	1.25588e-12	Glycated Haemoglobin Hba1c
4	rs72695653	0	185716606	T	C	1.25515e-12	Glycated Haemoglobin Hba1c
2	rs6713865	0	23899807	G	A	1.1007e-12	Glycated Haemoglobin Hba1c
6	rs3132714	0	29840648	T	C	1.0831e-12	Glycated Haemoglobin Hba1c
6	rs370155	0	27782031	G	T	1.08011e-12	Glycated Haemoglobin Hba1c
17	rs854786	0	18036283	G	A	1.07069e-12	Glycated Haemoglobin Hba1c
22	rs228918	0	37506680	C	T	1.33992e-12	Glycated Haemoglobin Hba1c
3	rs9874474	0	49326178	G	A	2.47421e-12	Glycated Haemoglobin Hba1c
6	rs1634719	0	30973165	G	A	5.04238e-13	Glycated Haemoglobin Hba1c
11	rs231362	0	2691471	A	G	4.3657e-13	Glycated Haemoglobin Hba1c
6	rs1311915	0	28742340	G	A	1.77626e-13	Glycated Haemoglobin Hba1c
6	rs2857595	0	31568469	A	G	1.67203e-13	Glycated Haemoglobin Hba1c
6	rs1319075	0	28662521	C	T	1.62041e-13	Glycated Haemoglobin Hba1c
11	rs93139	0	9759608	T	C	1.50441e-13	Glycated Haemoglobin Hba1c
6	rs1233708	0	28173219	A	G	1.43604e-13	Glycated Haemoglobin Hba1c
6	rs3131622	0	31420500	G	T	1.42262e-13	Glycated Haemoglobin Hba1c
6	rs113529884	0	32553828	A	G	1.37187e-13	Glycated Haemoglobin Hba1c
6	rs1610597	0	29681700	T	C	1.21707e-13	Glycated Haemoglobin Hba1c
6	rs2051541	0	25945211	A	G	1.18822e-13	Glycated Haemoglobin Hba1c
8	rs55840085	0	42339634	A	G	1.1032e-13	Glycated Haemoglobin Hba1c
6	rs9393881	0	28023751	G	C	1.03772e-13	Glycated Haemoglobin Hba1c
6	rs76052955	0	7213907	C	A	1.02963e-13	Glycated Haemoglobin Hba1c
11	rs11039182	0	47346723	C	T	9.66318e-14	Glycated Haemoglobin Hba1c
13	rs1109630	0	114820990	C	T	9.31892e-14	Glycated Haemoglobin Hba1c
6	rs72828723	0	25244076	T	C	9.27082e-14	Glycated Haemoglobin Hba1c
6	rs6569992	0	135452152	A	G	1.89777e-13	Glycated Haemoglobin Hba1c
12	rs17122802	0	48595012	T	G	1.97546e-13	Glycated Haemoglobin Hba1c
6	rs241414	0	32857801	G	T	2.00038e-13	Glycated Haemoglobin Hba1c
17	rs11654455	0	21273837	T	C	2.06943e-13	Glycated Haemoglobin Hba1c
6	rs200968	0	27859568	C	T	4.28413e-13	Glycated Haemoglobin Hba1c
6	rs2253907	0	31336870	C	T	4.27033e-13	Glycated Haemoglobin Hba1c
6	rs1265158	0	31140741	G	C	4.26862e-13	Glycated Haemoglobin Hba1c
6	rs9257802	0	29343355	T	C	3.91127e-13	Glycated Haemoglobin Hba1c
6	rs6901541	0	32442261	C	T	3.74184e-13	Glycated Haemoglobin Hba1c
4	rs1450241	0	144578084	A	G	3.65529e-13	Glycated Haemoglobin Hba1c
13	rs7984515	0	33566165	G	A	3.28872e-13	Glycated Haemoglobin Hba1c
5	rs4457053	0	76424949	G	A	5.01453e-13	Glycated Haemoglobin Hba1c
2	rs2232323	0	169764141	C	A	2.87929e-13	Glycated Haemoglobin Hba1c
10	rs116859590	0	114752410	T	C	2.83259e-13	Glycated Haemoglobin Hba1c
6	rs3101942	0	32870057	G	A	2.79122e-13	Glycated Haemoglobin Hba1c
6	rs2442736	0	31346621	C	G	2.69555e-13	Glycated Haemoglobin Hba1c
6	rs3130977	0	31081989	C	T	2.61491e-13	Glycated Haemoglobin Hba1c
6	rs3131064	0	30763893	C	T	2.37412e-13	Glycated Haemoglobin Hba1c
6	rs3129859	0	32400939	C	G	2.35034e-13	Glycated Haemoglobin Hba1c
10	rs7069060	0	12323464	G	A	2.22634e-13	Glycated Haemoglobin Hba1c
6	rs2233956	0	31081205	C	T	2.86515e-13	Glycated Haemoglobin Hba1c
6	rs2844645	0	31015182	G	A	8.79488e-14	Glycated Haemoglobin Hba1c
6	rs3094117	0	30737486	C	A	2.50286e-12	Glycated Haemoglobin Hba1c
10	rs6583826	0	94347830	G	A	2.68523e-12	Glycated Haemoglobin Hba1c
8	rs11777488	0	41592620	C	T	1.24018e-11	Glycated Haemoglobin Hba1c
2	rs72783627	0	24315685	C	A	1.21877e-11	Glycated Haemoglobin Hba1c
7	rs11514705	0	15016108	T	C	1.17943e-11	Glycated Haemoglobin Hba1c
8	rs117746146	0	41595528	T	C	1.11866e-11	Glycated Haemoglobin Hba1c
6	rs2735076	0	29943490	A	G	1.09415e-11	Glycated Haemoglobin Hba1c
17	rs3813026	0	76123528	G	A	1.0926e-11	Glycated Haemoglobin Hba1c
2	rs62175684	0	169623309	T	C	1.05566e-11	Glycated Haemoglobin Hba1c
2	rs6746204	0	175117192	A	G	1.04485e-11	Glycated Haemoglobin Hba1c
17	rs8067342	0	21156860	T	C	1.00404e-11	Glycated Haemoglobin Hba1c
1	rs4282786	0	214176869	A	G	9.98318e-12	Glycated Haemoglobin Hba1c
6	rs10946940	0	27560587	A	G	9.76537e-12	Glycated Haemoglobin Hba1c
4	rs111643702	0	145041577	T	C	9.65203e-12	Glycated Haemoglobin Hba1c
12	Affx-8095644	0	48358203	G	A	9.56668e-12	Glycated Haemoglobin Hba1c
12	rs7969122	0	48939811	G	A	9.43726e-12	Glycated Haemoglobin Hba1c
8	rs3757972	0	145545920	T	C	8.53668e-12	Glycated Haemoglobin Hba1c
6	rs628751	0	139838419	C	A	1.49945e-11	Glycated Haemoglobin Hba1c
6	rs114796104	0	28508449	T	G	1.50838e-11	Glycated Haemoglobin Hba1c
6	rs3131783	0	30932068	A	G	1.53192e-11	Glycated Haemoglobin Hba1c
6	rs3131854	0	29611885	T	C	1.54662e-11	Glycated Haemoglobin Hba1c
17	rs968726	0	27194634	C	T	2.61542e-11	Glycated Haemoglobin Hba1c
9	rs62571470	0	80022675	T	C	2.5853e-11	Glycated Haemoglobin Hba1c
13	rs679805	0	80747701	C	T	2.54138e-11	Glycated Haemoglobin Hba1c
6	rs9266689	0	31348580	A	G	2.53111e-11	Glycated Haemoglobin Hba1c
6	rs2535324	0	30718035	C	A	2.52642e-11	Glycated Haemoglobin Hba1c
6	rs1619376	0	30983326	A	G	2.34782e-11	Glycated Haemoglobin Hba1c
11	rs12361415	0	47474146	G	T	2.33378e-11	Glycated Haemoglobin Hba1c
6	rs2523451	0	31369151	A	G	8.02637e-12	Glycated Haemoglobin Hba1c
6	rs915895	0	32190217	C	T	2.30061e-11	Glycated Haemoglobin Hba1c
6	Affx-80229810	0	49604368	T	C	2.2142e-11	Glycated Haemoglobin Hba1c
6	rs3016013	0	31351242	G	A	2.17456e-11	Glycated Haemoglobin Hba1c
6	rs3135392	0	32409242	A	C	2.16286e-11	Glycated Haemoglobin Hba1c
6	rs6905288	0	43758873	G	A	1.98843e-11	Glycated Haemoglobin Hba1c
3	rs9841632	0	170757334	A	C	1.81521e-11	Glycated Haemoglobin Hba1c
1	rs201514157	0	158583604	A	C	1.65009e-11	Glycated Haemoglobin Hba1c
6	rs1737069	0	29730730	T	C	1.55179e-11	Glycated Haemoglobin Hba1c
11	rs174583	0	61609750	T	C	2.21944e-11	Glycated Haemoglobin Hba1c
6	rs2800725	0	127406841	A	G	2.56237e-12	Glycated Haemoglobin Hba1c
6	rs11756897	0	32899139	G	A	7.90814e-12	Glycated Haemoglobin Hba1c
6	rs60568948	0	20836967	C	T	7.30947e-12	Glycated Haemoglobin Hba1c
10	rs10466280	0	12191933	T	C	4.26279e-12	Glycated Haemoglobin Hba1c
6	rs2523534	0	31336349	A	G	4.01872e-12	Glycated Haemoglobin Hba1c
2	rs73018724	0	169815248	G	A	4.01333e-12	Glycated Haemoglobin Hba1c
17	rs12945802	0	80936029	T	C	3.99364e-12	Glycated Haemoglobin Hba1c
11	rs757110	0	17418477	C	A	3.9644e-12	Glycated Haemoglobin Hba1c
6	rs1233478	0	29477821	T	G	3.61532e-12	Glycated Haemoglobin Hba1c
6	rs2535294	0	31062133	A	G	3.25803e-12	Glycated Haemoglobin Hba1c
6	rs3130781	0	30914552	C	T	3.19824e-12	Glycated Haemoglobin Hba1c
6	rs3094112	0	30761734	C	T	3.05829e-12	Glycated Haemoglobin Hba1c
9	rs73565707	0	140117968	G	A	3.05817e-12	Glycated Haemoglobin Hba1c
6	rs3131018	0	31143582	A	C	3.04222e-12	Glycated Haemoglobin Hba1c
17	rs72851970	0	81018007	C	G	2.92521e-12	Glycated Haemoglobin Hba1c
20	rs6063048	0	45598564	A	G	2.87204e-12	Glycated Haemoglobin Hba1c
17	rs4430796	0	36098040	G	A	2.81885e-12	Glycated Haemoglobin Hba1c
6	rs114898510	0	20831911	C	T	2.69068e-12	Glycated Haemoglobin Hba1c
16	rs56038902	0	300399	C	T	4.31478e-12	Glycated Haemoglobin Hba1c
6	rs1061535	0	29937924	T	C	4.3618e-12	Glycated Haemoglobin Hba1c
6	rs202906	0	28011652	C	T	4.38979e-12	Glycated Haemoglobin Hba1c
10	rs75613164	0	70366398	C	T	4.50805e-12	Glycated Haemoglobin Hba1c
6	rs13212534	0	25983010	A	G	6.56429e-12	Glycated Haemoglobin Hba1c
6	rs6906846	0	31245736	A	G	6.47618e-12	Glycated Haemoglobin Hba1c
6	rs3128909	0	29823571	A	T	6.23003e-12	Glycated Haemoglobin Hba1c
10	rs112354651	0	71079568	C	G	6.14602e-12	Glycated Haemoglobin Hba1c
8	rs78480755	0	41687828	G	A	6.13828e-12	Glycated Haemoglobin Hba1c
10	rs1867971	0	71145486	G	A	5.69696e-12	Glycated Haemoglobin Hba1c
6	rs13200161	0	28038188	C	T	5.58259e-12	Glycated Haemoglobin Hba1c
3	rs4974081	0	49070499	C	T	7.44494e-12	Glycated Haemoglobin Hba1c
9	rs10758658	0	4856877	A	G	5.49098e-12	Glycated Haemoglobin Hba1c
10	rs7072243	0	50319387	A	G	5.37294e-12	Glycated Haemoglobin Hba1c
6	rs3093998	0	31485174	C	A	5.35399e-12	Glycated Haemoglobin Hba1c
7	rs79512403	0	123408499	G	T	5.34741e-12	Glycated Haemoglobin Hba1c
6	rs4711092	0	25684405	T	C	5.33428e-12	Glycated Haemoglobin Hba1c
4	rs12503177	0	145174342	C	T	5.1259e-12	Glycated Haemoglobin Hba1c
10	rs12359036	0	71128545	G	A	5.08956e-12	Glycated Haemoglobin Hba1c
3	rs6769821	0	49244657	G	A	4.75582e-12	Glycated Haemoglobin Hba1c
12	rs1380616	0	66233124	G	A	5.46799e-12	Glycated Haemoglobin Hba1c
1	Affx-35396861	0	118165691	T	C	8.75106e-14	Glycated Haemoglobin Hba1c
6	rs7767167	0	32765182	G	A	7.88908e-14	Glycated Haemoglobin Hba1c
6	rs502771	0	32578970	C	T	7.10506e-14	Glycated Haemoglobin Hba1c
6	rs115469976	0	32986508	C	T	5.46517e-16	Glycated Haemoglobin Hba1c
12	rs1793923	0	48384122	C	T	5.26113e-16	Glycated Haemoglobin Hba1c
13	rs8000868	0	114559522	T	C	5.02366e-16	Glycated Haemoglobin Hba1c
17	rs3794738	0	76119293	T	C	5.02274e-16	Glycated Haemoglobin Hba1c
2	rs7606173	0	60725451	C	G	4.93866e-16	Glycated Haemoglobin Hba1c
10	rs116369954	0	114793572	C	T	4.84346e-16	Glycated Haemoglobin Hba1c
3	rs6770420	0	170649749	A	G	4.50273e-16	Glycated Haemoglobin Hba1c
6	rs4476873	0	30171881	C	T	4.3853e-16	Glycated Haemoglobin Hba1c
11	rs233449	0	2843803	A	G	4.03981e-16	Glycated Haemoglobin Hba1c
6	rs199725	0	25953684	A	G	3.6127e-16	Glycated Haemoglobin Hba1c
6	rs1029328	0	28447915	C	T	3.45183e-16	Glycated Haemoglobin Hba1c
6	rs3132121	0	30076016	C	T	3.4105e-16	Glycated Haemoglobin Hba1c
6	rs7756117	0	26046565	G	A	2.8991e-16	Glycated Haemoglobin Hba1c
6	rs3130118	0	30365740	C	T	2.85733e-16	Glycated Haemoglobin Hba1c
12	rs17226611	0	48698040	A	C	2.78833e-16	Glycated Haemoglobin Hba1c
6	rs2524069	0	31244789	T	A	5.47246e-16	Glycated Haemoglobin Hba1c
6	rs1737060	0	29732969	G	C	5.47519e-16	Glycated Haemoglobin Hba1c
10	Affx-3572978	0	71167249	G	A	6.16816e-16	Glycated Haemoglobin Hba1c
4	rs9997824	0	6283253	T	C	6.77668e-16	Glycated Haemoglobin Hba1c
17	rs73357173	0	80627972	A	G	2.12459e-15	Glycated Haemoglobin Hba1c
6	rs12192635	0	25880907	T	A	2.11224e-15	Glycated Haemoglobin Hba1c
15	rs80072979	0	52568807	A	G	2.05732e-15	Glycated Haemoglobin Hba1c
6	rs12192194	0	29379891	G	A	1.94739e-15	Glycated Haemoglobin Hba1c
2	rs7578326	0	227020653	G	A	1.9062e-15	Glycated Haemoglobin Hba1c
17	rs9909060	0	80978560	C	T	1.60911e-15	Glycated Haemoglobin Hba1c
1	rs115340137	0	25818182	C	T	1.49108e-15	Glycated Haemoglobin Hba1c
14	rs980010	0	38822190	G	A	2.66136e-16	Glycated Haemoglobin Hba1c
6	rs2517529	0	31076978	G	C	1.34107e-15	Glycated Haemoglobin Hba1c
6	rs3130745	0	29148619	A	C	1.22438e-15	Glycated Haemoglobin Hba1c
6	rs79693813	0	25345251	T	G	1.06871e-15	Glycated Haemoglobin Hba1c
9	rs28756341	0	139242225	T	C	1.04888e-15	Glycated Haemoglobin Hba1c
3	rs9853146	0	12299313	A	G	1.04532e-15	Glycated Haemoglobin Hba1c
6	rs885905	0	30890431	A	G	8.52421e-16	Glycated Haemoglobin Hba1c
10	rs41278520	0	70452260	G	A	7.55602e-16	Glycated Haemoglobin Hba1c
6	rs1109771	0	32187605	A	G	7.44746e-16	Glycated Haemoglobin Hba1c
6	rs2106074	0	31133509	G	A	1.24058e-15	Glycated Haemoglobin Hba1c
12	rs11168363	0	48420713	G	A	2.16959e-15	Glycated Haemoglobin Hba1c
13	rs55802731	0	113330229	G	A	2.57128e-16	Glycated Haemoglobin Hba1c
6	rs3121593	0	30002793	G	C	2.39641e-16	Glycated Haemoglobin Hba1c
6	rs2050190	0	32339076	G	A	5.37922e-17	Glycated Haemoglobin Hba1c
7	rs10257710	0	15026516	A	C	4.56636e-17	Glycated Haemoglobin Hba1c
6	rs2535296	0	31060219	G	A	3.51351e-17	Glycated Haemoglobin Hba1c
17	rs4789717	0	80703435	A	G	3.47766e-17	Glycated Haemoglobin Hba1c
6	rs9261494	0	30110524	C	T	3.0504e-17	Glycated Haemoglobin Hba1c
6	rs238872	0	29351873	C	T	2.83969e-17	Glycated Haemoglobin Hba1c
6	rs154988	0	32877266	G	A	2.54306e-17	Glycated Haemoglobin Hba1c
6	rs6916779	0	32684317	C	T	2.40273e-17	Glycated Haemoglobin Hba1c
6	rs6939576	0	28669315	A	G	2.35845e-17	Glycated Haemoglobin Hba1c
6	rs1265086	0	31109882	G	T	2.20853e-17	Glycated Haemoglobin Hba1c
6	rs116042783	0	25779000	T	C	2.19546e-17	Glycated Haemoglobin Hba1c
6	rs722788	0	28483150	C	A	2.04378e-17	Glycated Haemoglobin Hba1c
6	rs9273011	0	32611611	C	T	1.99344e-17	Glycated Haemoglobin Hba1c
6	rs16891315	0	26111756	C	T	1.97331e-17	Glycated Haemoglobin Hba1c
9	rs78432974	0	22132576	T	C	1.90194e-17	Glycated Haemoglobin Hba1c
19	rs7255902	0	17239693	G	A	6.19442e-17	Glycated Haemoglobin Hba1c
6	rs9271489	0	32589051	A	C	6.30715e-17	Glycated Haemoglobin Hba1c
6	rs1002187	0	29475467	G	C	6.72495e-17	Glycated Haemoglobin Hba1c
1	rs1573519	0	158435278	G	A	7.17381e-17	Glycated Haemoglobin Hba1c
6	rs1130399	0	32629755	A	G	2.33223e-16	Glycated Haemoglobin Hba1c
6	rs3130467	0	31187075	T	C	1.90124e-16	Glycated Haemoglobin Hba1c
6	rs2596472	0	31428967	G	A	1.89194e-16	Glycated Haemoglobin Hba1c
6	rs2523504	0	31510858	T	C	1.86029e-16	Glycated Haemoglobin Hba1c
10	rs45563932	0	50374930	T	C	1.81816e-16	Glycated Haemoglobin Hba1c
6	rs1265095	0	31106643	G	A	1.62822e-16	Glycated Haemoglobin Hba1c
17	rs7225887	0	80904844	T	C	1.62189e-16	Glycated Haemoglobin Hba1c
6	rs2524082	0	31241761	A	T	2.47847e-16	Glycated Haemoglobin Hba1c
10	rs7093863	0	71108749	G	C	1.31674e-16	Glycated Haemoglobin Hba1c
17	rs12601298	0	80958998	C	T	1.2379e-16	Glycated Haemoglobin Hba1c
4	rs4689388	0	6270056	G	A	1.20002e-16	Glycated Haemoglobin Hba1c
9	rs56343119	0	136237672	A	C	1.18083e-16	Glycated Haemoglobin Hba1c
13	rs9604415	0	113393615	T	G	1.15353e-16	Glycated Haemoglobin Hba1c
6	rs2269423	0	32145707	A	C	1.06073e-16	Glycated Haemoglobin Hba1c
19	rs10408179	0	46157004	C	T	1.01598e-16	Glycated Haemoglobin Hba1c
10	rs34110351	0	50341954	G	A	8.26775e-17	Glycated Haemoglobin Hba1c
6	rs9273529	0	32628698	T	C	1.30863e-16	Glycated Haemoglobin Hba1c
22	rs2543519	0	37480269	G	A	2.27635e-15	Glycated Haemoglobin Hba1c
17	rs3785520	0	80895745	T	C	2.59558e-15	Glycated Haemoglobin Hba1c
6	rs1419675	0	30092707	G	T	2.65105e-15	Glycated Haemoglobin Hba1c
6	rs241427	0	32804414	A	G	2.35534e-14	Glycated Haemoglobin Hba1c
17	rs57642090	0	80940601	A	G	2.23116e-14	Glycated Haemoglobin Hba1c
5	rs146886108	0	14751305	T	C	2.22064e-14	Glycated Haemoglobin Hba1c
7	rs78454627	0	44279570	A	G	2.1172e-14	Glycated Haemoglobin Hba1c
6	rs204989	0	32161852	A	G	2.09721e-14	Glycated Haemoglobin Hba1c
6	rs3131921	0	30907335	C	T	2.06364e-14	Glycated Haemoglobin Hba1c
4	rs4688992	0	6316920	C	G	1.99325e-14	Glycated Haemoglobin Hba1c
8	rs13273204	0	42399906	T	C	1.93741e-14	Glycated Haemoglobin Hba1c
6	rs3135363	0	32389648	G	A	1.92248e-14	Glycated Haemoglobin Hba1c
6	rs2856646	0	26135498	A	G	1.90047e-14	Glycated Haemoglobin Hba1c
6	rs1264377	0	30764907	A	G	1.82745e-14	Glycated Haemoglobin Hba1c
8	rs60792897	0	41609623	C	T	1.82049e-14	Glycated Haemoglobin Hba1c
7	rs74897641	0	44230381	A	G	1.79989e-14	Glycated Haemoglobin Hba1c
6	rs3095245	0	31213902	C	T	1.59145e-14	Glycated Haemoglobin Hba1c
10	rs78565860	0	71300910	C	T	1.42471e-14	Glycated Haemoglobin Hba1c
4	rs10804976	0	6315954	G	T	2.4437e-14	Glycated Haemoglobin Hba1c
17	rs72862839	0	80921487	T	C	2.55954e-14	Glycated Haemoglobin Hba1c
6	rs3130286	0	32042322	T	C	2.69983e-14	Glycated Haemoglobin Hba1c
17	rs7209936	0	80926215	C	A	2.75732e-14	Glycated Haemoglobin Hba1c
17	rs2955365	0	18023897	A	G	6.61201e-14	Glycated Haemoglobin Hba1c
10	rs11597418	0	71102975	G	A	6.52091e-14	Glycated Haemoglobin Hba1c
6	rs12192665	0	25332130	T	C	5.88295e-14	Glycated Haemoglobin Hba1c
2	rs72798418	0	24188922	G	A	5.3427e-14	Glycated Haemoglobin Hba1c
6	rs2229768	0	26104280	C	T	5.31865e-14	Glycated Haemoglobin Hba1c
6	rs4273712	0	126964510	G	A	4.46521e-14	Glycated Haemoglobin Hba1c
6	Affx-28423465	0	30071330	T	C	4.41191e-14	Glycated Haemoglobin Hba1c
6	rs3763365	0	32807453	G	A	1.31183e-14	Glycated Haemoglobin Hba1c
5	rs6885904	0	76439250	G	A	4.32947e-14	Glycated Haemoglobin Hba1c
6	rs206017	0	32176211	G	A	3.92358e-14	Glycated Haemoglobin Hba1c
6	rs1012411	0	30332555	G	T	3.91591e-14	Glycated Haemoglobin Hba1c
9	rs11787792	0	139252148	G	A	3.86946e-14	Glycated Haemoglobin Hba1c
11	rs56200889	0	72408055	C	G	3.68457e-14	Glycated Haemoglobin Hba1c
6	rs2428501	0	31453547	A	G	3.46196e-14	Glycated Haemoglobin Hba1c
6	rs1233330	0	29799103	A	G	3.32005e-14	Glycated Haemoglobin Hba1c
1	rs145255635	0	5965833	A	G	2.99438e-14	Glycated Haemoglobin Hba1c
6	rs1065076	0	31477681	A	G	4.26724e-14	Glycated Haemoglobin Hba1c
6	rs7750641	0	31129310	T	C	1.23738e-14	Glycated Haemoglobin Hba1c
2	rs13430620	0	169768891	C	A	1.21703e-14	Glycated Haemoglobin Hba1c
6	rs9366624	0	25439492	C	T	1.1858e-14	Glycated Haemoglobin Hba1c
6	rs3129882	0	32409530	G	A	4.87383e-15	Glycated Haemoglobin Hba1c
6	rs3130830	0	29236722	G	A	4.81391e-15	Glycated Haemoglobin Hba1c
10	rs12245680	0	114820191	C	T	4.67272e-15	Glycated Haemoglobin Hba1c
17	rs36087138	0	80731098	A	G	4.53259e-15	Glycated Haemoglobin Hba1c
6	rs2156875	0	31317347	C	T	4.46264e-15	Glycated Haemoglobin Hba1c
6	rs3131063	0	30763756	A	G	4.31858e-15	Glycated Haemoglobin Hba1c
9	rs11244035	0	136081319	T	C	4.18433e-15	Glycated Haemoglobin Hba1c
6	rs2239701	0	32805049	C	T	5.2693e-15	Glycated Haemoglobin Hba1c
7	rs520161	0	28210660	T	C	4.07994e-15	Glycated Haemoglobin Hba1c
6	rs3129795	0	28984755	T	G	3.59798e-15	Glycated Haemoglobin Hba1c
6	rs2071479	0	32781112	T	C	3.50788e-15	Glycated Haemoglobin Hba1c
13	rs61973907	0	114827343	A	G	3.49583e-15	Glycated Haemoglobin Hba1c
6	rs2904776	0	31449081	G	C	3.20842e-15	Glycated Haemoglobin Hba1c
17	rs7405903	0	80969370	A	G	3.15388e-15	Glycated Haemoglobin Hba1c
6	rs909718	0	29768705	A	C	2.8673e-15	Glycated Haemoglobin Hba1c
8	rs7006974	0	41703378	G	T	2.72315e-15	Glycated Haemoglobin Hba1c
6	rs2523898	0	30993533	A	G	4.04165e-15	Glycated Haemoglobin Hba1c
4	rs1497609	0	144554821	C	T	2.70649e-11	Glycated Haemoglobin Hba1c
2	rs35768696	0	175285983	G	A	5.6103e-15	Glycated Haemoglobin Hba1c
6	rs2534674	0	31465103	T	C	5.82099e-15	Glycated Haemoglobin Hba1c
6	rs629444	0	25885814	T	C	1.10333e-14	Glycated Haemoglobin Hba1c
13	rs73579379	0	114620782	A	G	9.58202e-15	Glycated Haemoglobin Hba1c
6	rs3132676	0	30116078	A	G	8.5883e-15	Glycated Haemoglobin Hba1c
6	rs35742417	0	7247344	A	C	8.42636e-15	Glycated Haemoglobin Hba1c
13	rs9604529	0	114622597	G	A	8.41099e-15	Glycated Haemoglobin Hba1c
6	rs3132131	0	32899485	A	G	8.37755e-15	Glycated Haemoglobin Hba1c
6	rs651837	0	139829560	A	G	7.85809e-15	Glycated Haemoglobin Hba1c
6	rs2242656	0	31614102	C	T	5.81043e-15	Glycated Haemoglobin Hba1c
13	rs60451054	0	113329413	A	C	7.0441e-15	Glycated Haemoglobin Hba1c
10	rs7090788	0	71213650	A	C	6.68187e-15	Glycated Haemoglobin Hba1c
17	rs7501939	0	36101156	T	C	6.27942e-15	Glycated Haemoglobin Hba1c
1	rs12095997	0	51391845	T	C	6.23897e-15	Glycated Haemoglobin Hba1c
6	rs3132954	0	32311459	A	G	6.12505e-15	Glycated Haemoglobin Hba1c
10	rs2394534	0	71029302	G	T	6.04872e-15	Glycated Haemoglobin Hba1c
6	rs2524179	0	30426152	C	T	5.85641e-15	Glycated Haemoglobin Hba1c
6	rs3094574	0	29422092	A	G	5.84682e-15	Glycated Haemoglobin Hba1c
4	rs7657795	0	145009802	A	C	6.7136e-15	Glycated Haemoglobin Hba1c
1	rs35543461	0	25811488	G	A	2.82761e-07	Glycated Haemoglobin Hba1c
7	rs61409925	0	1971226	A	G	2.86865e-07	Glycated Haemoglobin Hba1c
20	rs8126070	0	8605304	G	A	2.8925e-07	Glycated Haemoglobin Hba1c
3	rs2230593	0	49940078	T	C	2.02511e-05	Glycated Haemoglobin Hba1c
13	rs9556401	0	95217010	G	A	2.02465e-05	Glycated Haemoglobin Hba1c
17	rs12939740	0	27535054	C	T	2.02271e-05	Glycated Haemoglobin Hba1c
20	rs78966163	0	62439638	C	G	2.01029e-05	Glycated Haemoglobin Hba1c
5	rs17419291	0	87780432	C	T	2.00852e-05	Glycated Haemoglobin Hba1c
2	rs76362353	0	27513678	T	C	2.00658e-05	Glycated Haemoglobin Hba1c
17	rs741783	0	18000321	A	G	2.0045e-05	Glycated Haemoglobin Hba1c
12	rs2075376	0	27787553	T	C	2.00287e-05	Glycated Haemoglobin Hba1c
6	rs3799378	0	26404374	G	A	1.99985e-05	Glycated Haemoglobin Hba1c
1	rs2276401	0	158624779	C	T	1.9995e-05	Glycated Haemoglobin Hba1c
22	rs4820080	0	32897530	A	G	1.99401e-05	Glycated Haemoglobin Hba1c
1	rs12119678	0	155097562	G	C	1.98546e-05	Glycated Haemoglobin Hba1c
8	rs74959350	0	41617535	T	C	1.98316e-05	Glycated Haemoglobin Hba1c
2	rs34338164	0	68615546	C	A	1.98123e-05	Glycated Haemoglobin Hba1c
20	rs56159798	0	35365000	C	T	1.96225e-05	Glycated Haemoglobin Hba1c
16	rs7542	0	30125840	C	G	2.0285e-05	Glycated Haemoglobin Hba1c
3	rs56172250	0	141064550	A	G	2.03118e-05	Glycated Haemoglobin Hba1c
17	rs117324089	0	17679426	T	C	2.03918e-05	Glycated Haemoglobin Hba1c
4	rs62331476	0	157672679	A	G	2.04189e-05	Glycated Haemoglobin Hba1c
11	rs11236647	0	75901406	T	C	2.10141e-05	Glycated Haemoglobin Hba1c
6	rs78681264	0	13853617	G	T	2.09448e-05	Glycated Haemoglobin Hba1c
1	rs3122032	0	25040383	T	C	2.08687e-05	Glycated Haemoglobin Hba1c
12	rs4759316	0	54388473	G	A	2.08244e-05	Glycated Haemoglobin Hba1c
10	rs1900463	0	71272992	G	A	2.07984e-05	Glycated Haemoglobin Hba1c
17	rs114001811	0	80838723	T	C	2.07858e-05	Glycated Haemoglobin Hba1c
6	rs74623604	0	139819973	T	C	2.07802e-05	Glycated Haemoglobin Hba1c
14	rs2025028	0	39688297	G	C	1.96097e-05	Glycated Haemoglobin Hba1c
8	rs78607888	0	9680189	T	C	2.0754e-05	Glycated Haemoglobin Hba1c
17	rs71367412	0	17621007	T	C	2.07359e-05	Glycated Haemoglobin Hba1c
17	rs9916472	0	47109998	T	C	2.06692e-05	Glycated Haemoglobin Hba1c
6	rs1265097	0	31106459	A	C	2.0631e-05	Glycated Haemoglobin Hba1c
6	rs13210693	0	109598964	G	A	2.05414e-05	Glycated Haemoglobin Hba1c
12	rs56214831	0	117977550	T	C	2.04535e-05	Glycated Haemoglobin Hba1c
22	rs16988381	0	30592808	A	C	2.04425e-05	Glycated Haemoglobin Hba1c
18	rs76456605	0	74533711	C	T	2.04308e-05	Glycated Haemoglobin Hba1c
15	rs35651077	0	77639611	T	C	2.0747e-05	Glycated Haemoglobin Hba1c
5	rs28005	0	14788025	C	T	2.10221e-05	Glycated Haemoglobin Hba1c
11	rs921678	0	9590024	G	A	1.94361e-05	Glycated Haemoglobin Hba1c
11	rs12807184	0	93267900	C	T	1.94266e-05	Glycated Haemoglobin Hba1c
1	rs2168333	0	219616208	G	T	1.82351e-05	Glycated Haemoglobin Hba1c
19	rs8109627	0	41822986	C	T	1.82239e-05	Glycated Haemoglobin Hba1c
19	rs11669683	0	46408356	A	G	1.81741e-05	Glycated Haemoglobin Hba1c
1	rs7534104	0	26690864	G	T	1.81494e-05	Glycated Haemoglobin Hba1c
16	rs9922103	0	31599256	C	G	1.8124e-05	Glycated Haemoglobin Hba1c
5	rs4865796	0	53272664	G	A	1.81173e-05	Glycated Haemoglobin Hba1c
11	rs117353933	0	50344221	A	G	1.80517e-05	Glycated Haemoglobin Hba1c
17	rs112802399	0	76130987	T	G	1.80146e-05	Glycated Haemoglobin Hba1c
6	rs73368485	0	8070685	T	G	1.79582e-05	Glycated Haemoglobin Hba1c
2	rs72814468	0	28359016	C	T	1.79284e-05	Glycated Haemoglobin Hba1c
11	rs11029127	0	26091038	T	C	1.78633e-05	Glycated Haemoglobin Hba1c
17	rs73368937	0	80894178	T	C	1.77909e-05	Glycated Haemoglobin Hba1c
2	rs7556908	0	26781765	A	G	1.77572e-05	Glycated Haemoglobin Hba1c
10	rs17875327	0	94274809	G	A	1.77499e-05	Glycated Haemoglobin Hba1c
6	rs1611737	0	29831571	G	C	1.77479e-05	Glycated Haemoglobin Hba1c
20	rs6020369	0	48835972	C	T	1.84049e-05	Glycated Haemoglobin Hba1c
12	rs10774922	0	117880281	C	T	1.84073e-05	Glycated Haemoglobin Hba1c
19	rs12610828	0	418436	T	C	1.84346e-05	Glycated Haemoglobin Hba1c
6	rs17812492	0	127484628	A	G	1.84519e-05	Glycated Haemoglobin Hba1c
6	rs9491696	0	127452639	G	C	1.93174e-05	Glycated Haemoglobin Hba1c
12	rs1042725	0	66358347	T	C	1.92894e-05	Glycated Haemoglobin Hba1c
19	rs118025973	0	17157608	T	C	1.92792e-05	Glycated Haemoglobin Hba1c
2	rs13021979	0	121325454	G	A	1.91904e-05	Glycated Haemoglobin Hba1c
1	rs9628662	0	155206341	G	T	1.91158e-05	Glycated Haemoglobin Hba1c
12	rs9364	0	50570519	G	A	1.90108e-05	Glycated Haemoglobin Hba1c
17	rs3110648	0	36071034	G	T	1.89778e-05	Glycated Haemoglobin Hba1c
7	rs117250108	0	44090314	T	C	1.94352e-05	Glycated Haemoglobin Hba1c
8	rs17594093	0	8106406	T	G	1.89714e-05	Glycated Haemoglobin Hba1c
19	rs117386912	0	17212989	T	C	1.8829e-05	Glycated Haemoglobin Hba1c
6	rs412522	0	160727102	T	C	1.87889e-05	Glycated Haemoglobin Hba1c
16	rs11642046	0	29993108	G	C	1.8644e-05	Glycated Haemoglobin Hba1c
20	rs6119897	0	31145415	A	G	1.86432e-05	Glycated Haemoglobin Hba1c
6	rs151719	0	32903900	C	T	1.86021e-05	Glycated Haemoglobin Hba1c
17	rs11651505	0	27322231	T	C	1.85744e-05	Glycated Haemoglobin Hba1c
7	Affx-30568338	0	50587767	T	C	1.8503e-05	Glycated Haemoglobin Hba1c
2	rs75132813	0	65640740	C	G	1.89414e-05	Glycated Haemoglobin Hba1c
5	rs2070722	0	131824486	C	A	1.77408e-05	Glycated Haemoglobin Hba1c
12	rs17790482	0	93791233	G	A	2.1031e-05	Glycated Haemoglobin Hba1c
7	rs2289055	0	44611890	G	A	2.10435e-05	Glycated Haemoglobin Hba1c
19	rs73046792	0	49605705	A	G	2.41073e-05	Glycated Haemoglobin Hba1c
11	rs174609	0	61627811	C	T	2.40442e-05	Glycated Haemoglobin Hba1c
6	rs9277052	0	33005932	C	T	2.38739e-05	Glycated Haemoglobin Hba1c
8	rs7846644	0	8929130	C	A	2.38292e-05	Glycated Haemoglobin Hba1c
16	rs6499640	0	53769677	G	A	2.3826e-05	Glycated Haemoglobin Hba1c
17	rs2107133	0	36064897	G	A	2.38084e-05	Glycated Haemoglobin Hba1c
6	rs6917419	0	27243480	T	C	2.37766e-05	Glycated Haemoglobin Hba1c
5	rs253410	0	74928293	A	T	2.37566e-05	Glycated Haemoglobin Hba1c
12	rs12368649	0	66394594	G	T	2.37154e-05	Glycated Haemoglobin Hba1c
1	rs114672941	0	214081998	T	G	2.36581e-05	Glycated Haemoglobin Hba1c
8	rs117215804	0	118221217	T	C	2.35765e-05	Glycated Haemoglobin Hba1c
6	rs10305492	0	39046794	A	G	2.3489e-05	Glycated Haemoglobin Hba1c
4	rs3988	0	18241903	G	A	2.34883e-05	Glycated Haemoglobin Hba1c
5	rs72799186	0	152182121	T	G	2.34701e-05	Glycated Haemoglobin Hba1c
2	rs113381735	0	169332209	C	T	2.346e-05	Glycated Haemoglobin Hba1c
9	rs11137740	0	81188738	G	A	2.41881e-05	Glycated Haemoglobin Hba1c
5	rs116640818	0	158279415	C	T	2.41959e-05	Glycated Haemoglobin Hba1c
6	rs3117231	0	33074908	G	A	2.42256e-05	Glycated Haemoglobin Hba1c
5	rs149192	0	112252066	T	C	2.43424e-05	Glycated Haemoglobin Hba1c
11	rs3018380	0	93715251	A	G	2.56712e-05	Glycated Haemoglobin Hba1c
6	rs6933219	0	20644494	A	G	2.54303e-05	Glycated Haemoglobin Hba1c
3	rs4859176	0	183091690	A	G	2.52015e-05	Glycated Haemoglobin Hba1c
11	rs643788	0	118967758	C	T	2.51507e-05	Glycated Haemoglobin Hba1c
11	rs2259633	0	93141580	C	A	2.51218e-05	Glycated Haemoglobin Hba1c
3	rs75402647	0	185513142	C	T	2.50538e-05	Glycated Haemoglobin Hba1c
17	rs143650826	0	7917252	C	T	2.49286e-05	Glycated Haemoglobin Hba1c
19	rs73049903	0	45966736	T	C	2.3365e-05	Glycated Haemoglobin Hba1c
17	rs11078401	0	17769452	A	G	2.48126e-05	Glycated Haemoglobin Hba1c
15	rs3825783	0	44102309	C	T	2.4643e-05	Glycated Haemoglobin Hba1c
19	rs3826926	0	33167208	G	C	2.46174e-05	Glycated Haemoglobin Hba1c
20	rs2427359	0	61272161	C	A	2.44936e-05	Glycated Haemoglobin Hba1c
12	rs9788139	0	49520669	T	C	2.4473e-05	Glycated Haemoglobin Hba1c
19	rs9676419	0	17367435	C	T	2.44223e-05	Glycated Haemoglobin Hba1c
6	rs12202204	0	126686407	G	A	2.43797e-05	Glycated Haemoglobin Hba1c
3	rs7638688	0	138025621	A	G	2.43554e-05	Glycated Haemoglobin Hba1c
6	rs17839997	0	30339293	C	A	2.47818e-05	Glycated Haemoglobin Hba1c
19	rs7255933	0	45766729	A	G	2.10432e-05	Glycated Haemoglobin Hba1c
17	rs2041156	0	27568780	T	C	2.33548e-05	Glycated Haemoglobin Hba1c
16	rs4985446	0	69880293	C	T	2.31253e-05	Glycated Haemoglobin Hba1c
5	rs7712666	0	177548085	A	C	2.18939e-05	Glycated Haemoglobin Hba1c
6	rs630462	0	153419377	A	G	2.18525e-05	Glycated Haemoglobin Hba1c
20	rs1205843	0	30742996	T	G	2.17974e-05	Glycated Haemoglobin Hba1c
2	rs78359320	0	24646299	A	G	2.16631e-05	Glycated Haemoglobin Hba1c
3	rs9829155	0	49817450	C	T	2.16329e-05	Glycated Haemoglobin Hba1c
5	rs6891076	0	101558769	A	C	2.16076e-05	Glycated Haemoglobin Hba1c
5	rs114321626	0	179793378	G	A	2.14725e-05	Glycated Haemoglobin Hba1c
10	rs10885123	0	113048321	T	C	2.14168e-05	Glycated Haemoglobin Hba1c
14	rs117951468	0	69324972	A	G	2.14158e-05	Glycated Haemoglobin Hba1c
2	rs2041813	0	58854574	A	G	2.13793e-05	Glycated Haemoglobin Hba1c
7	rs38307	0	70068614	G	A	2.13646e-05	Glycated Haemoglobin Hba1c
15	rs11630770	0	77469643	A	G	2.13385e-05	Glycated Haemoglobin Hba1c
3	rs79747397	0	152480946	T	C	2.12486e-05	Glycated Haemoglobin Hba1c
14	rs2251069	0	53988050	C	T	2.10939e-05	Glycated Haemoglobin Hba1c
6	rs2394186	0	29816421	G	A	2.1082e-05	Glycated Haemoglobin Hba1c
15	rs1200348	0	41821168	T	C	2.19875e-05	Glycated Haemoglobin Hba1c
5	rs34654580	0	112357402	A	AG	2.20371e-05	Glycated Haemoglobin Hba1c
19	rs1059519	0	18497024	G	C	2.20708e-05	Glycated Haemoglobin Hba1c
6	rs3819714	0	32804217	A	G	2.21258e-05	Glycated Haemoglobin Hba1c
7	rs2307345	0	99695026	A	G	2.30413e-05	Glycated Haemoglobin Hba1c
2	rs13020237	0	26241772	G	A	2.29463e-05	Glycated Haemoglobin Hba1c
3	rs77117853	0	196554314	T	G	2.29159e-05	Glycated Haemoglobin Hba1c
19	rs12978323	0	41756038	G	T	2.28548e-05	Glycated Haemoglobin Hba1c
7	rs10245493	0	69056403	C	T	2.27694e-05	Glycated Haemoglobin Hba1c
5	rs11747675	0	34508603	C	T	2.27368e-05	Glycated Haemoglobin Hba1c
3	rs11709336	0	160007534	C	T	2.26458e-05	Glycated Haemoglobin Hba1c
12	rs117007728	0	49720822	A	G	2.32648e-05	Glycated Haemoglobin Hba1c
16	rs6500437	0	89789898	C	T	2.25177e-05	Glycated Haemoglobin Hba1c
19	rs67978203	0	46506005	G	A	2.23571e-05	Glycated Haemoglobin Hba1c
2	rs10182782	0	37047930	A	G	2.23562e-05	Glycated Haemoglobin Hba1c
17	rs62062590	0	7617378	A	G	2.23146e-05	Glycated Haemoglobin Hba1c
7	rs10252371	0	23955398	G	A	2.22177e-05	Glycated Haemoglobin Hba1c
1	rs1317709	0	26384690	G	T	2.22154e-05	Glycated Haemoglobin Hba1c
11	rs174591	0	61617676	A	T	2.21708e-05	Glycated Haemoglobin Hba1c
5	rs141197136	0	101311700	G	A	2.21443e-05	Glycated Haemoglobin Hba1c
12	rs11178639	0	71520267	C	G	2.24937e-05	Glycated Haemoglobin Hba1c
6	rs2504791	0	39838496	C	T	2.56721e-05	Glycated Haemoglobin Hba1c
16	rs78801969	0	64707204	T	C	1.76747e-05	Glycated Haemoglobin Hba1c
15	rs12441129	0	70387560	C	A	1.75566e-05	Glycated Haemoglobin Hba1c
18	rs470554	0	74693271	G	A	1.31284e-05	Glycated Haemoglobin Hba1c
17	rs3794713	0	80561616	C	T	1.30019e-05	Glycated Haemoglobin Hba1c
5	rs2270927	0	75591710	G	C	1.3001e-05	Glycated Haemoglobin Hba1c
16	rs6498186	0	11457527	C	T	1.29797e-05	Glycated Haemoglobin Hba1c
19	rs73044299	0	46292649	C	T	1.29251e-05	Glycated Haemoglobin Hba1c
15	rs17238859	0	56957179	C	T	1.29119e-05	Glycated Haemoglobin Hba1c
19	rs73045282	0	41833233	A	G	1.29051e-05	Glycated Haemoglobin Hba1c
5	rs6453287	0	76453765	C	A	1.28738e-05	Glycated Haemoglobin Hba1c
6	rs28693951	0	32714732	T	C	1.27714e-05	Glycated Haemoglobin Hba1c
12	rs3217843	0	4395865	T	G	1.2745e-05	Glycated Haemoglobin Hba1c
15	rs11637921	0	90395279	G	A	1.27285e-05	Glycated Haemoglobin Hba1c
11	rs2306609	0	72399607	G	A	1.27132e-05	Glycated Haemoglobin Hba1c
6	rs199029	0	23442265	G	C	1.27086e-05	Glycated Haemoglobin Hba1c
4	rs713222	0	53040181	A	G	1.26707e-05	Glycated Haemoglobin Hba1c
3	rs78305626	0	12146487	A	G	1.26139e-05	Glycated Haemoglobin Hba1c
12	rs7297624	0	48321703	C	T	1.31659e-05	Glycated Haemoglobin Hba1c
15	rs2063738	0	90782096	C	A	1.31742e-05	Glycated Haemoglobin Hba1c
3	rs4681651	0	57665807	T	C	1.32262e-05	Glycated Haemoglobin Hba1c
6	rs7775096	0	24858142	T	C	1.32866e-05	Glycated Haemoglobin Hba1c
6	rs1063320	0	29798749	C	G	1.41382e-05	Glycated Haemoglobin Hba1c
14	rs12885801	0	90050916	A	C	1.41187e-05	Glycated Haemoglobin Hba1c
19	rs11085259	0	19445856	T	C	1.40467e-05	Glycated Haemoglobin Hba1c
8	rs1022438	0	117001531	T	C	1.40437e-05	Glycated Haemoglobin Hba1c
6	rs7764710	0	6986454	A	G	1.40429e-05	Glycated Haemoglobin Hba1c
2	rs6744560	0	37130658	C	A	1.40286e-05	Glycated Haemoglobin Hba1c
8	rs7004075	0	117003193	C	T	1.39982e-05	Glycated Haemoglobin Hba1c
17	rs55784804	0	7536460	T	G	1.26019e-05	Glycated Haemoglobin Hba1c
16	rs12445568	0	31004812	C	T	1.39933e-05	Glycated Haemoglobin Hba1c
6	rs9263957	0	31184175	A	G	1.39483e-05	Glycated Haemoglobin Hba1c
20	rs117940932	0	62489507	C	T	1.38681e-05	Glycated Haemoglobin Hba1c
2	rs11892740	0	145222171	G	A	1.38424e-05	Glycated Haemoglobin Hba1c
1	rs11264339	0	155140648	T	C	1.3692e-05	Glycated Haemoglobin Hba1c
10	rs10788575	0	89768584	A	G	1.3534e-05	Glycated Haemoglobin Hba1c
10	rs7903506	0	79649473	C	T	1.34995e-05	Glycated Haemoglobin Hba1c
6	rs2294472	0	33099210	G	A	1.33018e-05	Glycated Haemoglobin Hba1c
9	Affx-33350288	0	136350150	T	C	1.39583e-05	Glycated Haemoglobin Hba1c
13	rs6560934	0	114938583	T	C	1.41479e-05	Glycated Haemoglobin Hba1c
7	rs9918696	0	44361910	G	A	1.25975e-05	Glycated Haemoglobin Hba1c
19	rs73012579	0	17348079	A	G	1.2526e-05	Glycated Haemoglobin Hba1c
6	rs510321	0	32194392	A	C	1.14943e-05	Glycated Haemoglobin Hba1c
11	rs7128325	0	47046554	G	A	1.12976e-05	Glycated Haemoglobin Hba1c
6	rs1362104	0	30101656	A	G	1.12873e-05	Glycated Haemoglobin Hba1c
12	rs35379220	0	51345784	T	C	1.12407e-05	Glycated Haemoglobin Hba1c
6	Affx-28507878	0	32823948	A	G	1.12324e-05	Glycated Haemoglobin Hba1c
10	rs284859	0	104573017	T	G	1.122e-05	Glycated Haemoglobin Hba1c
7	rs2286276	0	72987354	T	C	1.12167e-05	Glycated Haemoglobin Hba1c
2	rs73929251	0	48126739	G	T	1.11782e-05	Glycated Haemoglobin Hba1c
2	rs960246	0	223937559	T	G	1.11743e-05	Glycated Haemoglobin Hba1c
3	rs1452376	0	57707532	A	G	1.10774e-05	Glycated Haemoglobin Hba1c
3	rs77414285	0	152000975	G	T	1.10763e-05	Glycated Haemoglobin Hba1c
3	rs76968910	0	123924459	T	C	1.1049e-05	Glycated Haemoglobin Hba1c
7	rs2303361	0	6449496	C	T	1.09606e-05	Glycated Haemoglobin Hba1c
11	rs17146964	0	65249145	G	A	1.09203e-05	Glycated Haemoglobin Hba1c
11	rs72968510	0	92862413	A	G	1.08724e-05	Glycated Haemoglobin Hba1c
11	rs62618693	0	32956492	T	C	1.15142e-05	Glycated Haemoglobin Hba1c
6	rs7740197	0	26663478	G	A	1.17004e-05	Glycated Haemoglobin Hba1c
11	rs12808243	0	93945630	G	T	1.17052e-05	Glycated Haemoglobin Hba1c
12	rs17884869	0	123519112	A	G	1.17373e-05	Glycated Haemoglobin Hba1c
15	rs7177107	0	86123364	A	G	1.24889e-05	Glycated Haemoglobin Hba1c
3	rs12493157	0	171755927	T	C	1.24818e-05	Glycated Haemoglobin Hba1c
1	rs76054442	0	214260141	G	T	1.24279e-05	Glycated Haemoglobin Hba1c
2	rs4148796	0	169820618	G	A	1.24228e-05	Glycated Haemoglobin Hba1c
7	rs4724302	0	44485080	C	A	1.24107e-05	Glycated Haemoglobin Hba1c
18	rs7236513	0	51490042	T	G	1.22771e-05	Glycated Haemoglobin Hba1c
2	rs13009143	0	227129623	A	G	1.2258e-05	Glycated Haemoglobin Hba1c
12	rs41317933	0	48378900	G	A	1.25816e-05	Glycated Haemoglobin Hba1c
8	rs2898249	0	10745586	T	C	1.22461e-05	Glycated Haemoglobin Hba1c
20	rs310631	0	62196253	A	C	1.21831e-05	Glycated Haemoglobin Hba1c
5	rs4470721	0	51566705	C	G	1.20912e-05	Glycated Haemoglobin Hba1c
4	rs28583054	0	144507710	G	A	1.20733e-05	Glycated Haemoglobin Hba1c
11	rs66546995	0	78204073	CACAGAT	C	1.1906e-05	Glycated Haemoglobin Hba1c
12	rs1495377	0	71577101	G	C	1.19013e-05	Glycated Haemoglobin Hba1c
9	rs17198915	0	81897365	C	T	1.18573e-05	Glycated Haemoglobin Hba1c
15	rs17293632	0	67442596	T	C	1.17633e-05	Glycated Haemoglobin Hba1c
3	rs4432643	0	170342163	T	C	1.22149e-05	Glycated Haemoglobin Hba1c
6	rs116793716	0	31892310	G	T	1.76691e-05	Glycated Haemoglobin Hba1c
12	rs34196984	0	7092665	G	A	1.41613e-05	Glycated Haemoglobin Hba1c
13	rs7338584	0	58644612	G	T	1.42248e-05	Glycated Haemoglobin Hba1c
6	rs62401198	0	43801654	T	C	1.66069e-05	Glycated Haemoglobin Hba1c
19	rs76211352	0	12886478	A	G	1.65973e-05	Glycated Haemoglobin Hba1c
8	rs8178243	0	48694884	A	G	1.6583e-05	Glycated Haemoglobin Hba1c
2	rs4371318	0	29156360	C	T	1.65136e-05	Glycated Haemoglobin Hba1c
11	rs59252839	0	55731332	T	C	1.64295e-05	Glycated Haemoglobin Hba1c
11	rs4526739	0	92665020	C	T	1.64037e-05	Glycated Haemoglobin Hba1c
17	rs8069315	0	5366947	A	G	1.63303e-05	Glycated Haemoglobin Hba1c
17	rs12164	0	42925559	C	T	1.63027e-05	Glycated Haemoglobin Hba1c
18	rs35981845	0	57758860	G	A	1.62447e-05	Glycated Haemoglobin Hba1c
9	rs7853989	0	136131592	C	G	1.62134e-05	Glycated Haemoglobin Hba1c
6	rs9350268	0	20620003	G	A	1.60919e-05	Glycated Haemoglobin Hba1c
2	rs3136326	0	48024402	C	T	1.60674e-05	Glycated Haemoglobin Hba1c
10	rs72807217	0	93865244	T	C	1.6065e-05	Glycated Haemoglobin Hba1c
5	rs6879835	0	1102134	A	C	1.60381e-05	Glycated Haemoglobin Hba1c
15	rs1125683	0	60917321	G	A	1.58125e-05	Glycated Haemoglobin Hba1c
12	rs75134025	0	48720827	C	T	1.6622e-05	Glycated Haemoglobin Hba1c
17	rs2228129	0	7402600	T	C	1.67068e-05	Glycated Haemoglobin Hba1c
19	rs7247198	0	10590508	C	G	1.67284e-05	Glycated Haemoglobin Hba1c
1	rs17261915	0	26756856	C	T	1.67398e-05	Glycated Haemoglobin Hba1c
11	rs129072	0	2745420	T	C	1.74528e-05	Glycated Haemoglobin Hba1c
9	rs1572030	0	86571611	A	G	1.74236e-05	Glycated Haemoglobin Hba1c
11	rs4548577	0	46998512	T	C	1.73803e-05	Glycated Haemoglobin Hba1c
8	rs1806755	0	135722407	A	C	1.73471e-05	Glycated Haemoglobin Hba1c
1	rs114415019	0	158240519	G	A	1.73169e-05	Glycated Haemoglobin Hba1c
9	rs71269007	0	139327599	GCGCCCACCCCTCCAGCCA	G	1.73042e-05	Glycated Haemoglobin Hba1c
2	rs71429183	0	227013050	A	G	1.72862e-05	Glycated Haemoglobin Hba1c
7	rs801193	0	66030612	G	T	1.58014e-05	Glycated Haemoglobin Hba1c
17	rs2746027	0	18135401	A	G	1.71254e-05	Glycated Haemoglobin Hba1c
7	rs117021417	0	92990605	C	T	1.70031e-05	Glycated Haemoglobin Hba1c
17	rs78090381	0	76237963	T	C	1.69615e-05	Glycated Haemoglobin Hba1c
2	rs11887295	0	37044884	A	C	1.69586e-05	Glycated Haemoglobin Hba1c
4	rs2530596	0	3236632	C	T	1.69475e-05	Glycated Haemoglobin Hba1c
12	rs61921798	0	54434629	G	C	1.68942e-05	Glycated Haemoglobin Hba1c
12	rs11049093	0	27832347	A	C	1.68889e-05	Glycated Haemoglobin Hba1c
1	rs1130564	0	21952884	A	G	1.68015e-05	Glycated Haemoglobin Hba1c
7	rs11520696	0	15016017	G	C	1.70495e-05	Glycated Haemoglobin Hba1c
1	rs115910760	0	50806455	C	T	1.42144e-05	Glycated Haemoglobin Hba1c
6	rs9267536	0	31651194	C	A	1.57864e-05	Glycated Haemoglobin Hba1c
14	rs2180369	0	93516465	C	T	1.575e-05	Glycated Haemoglobin Hba1c
6	rs11751616	0	25840450	G	A	1.47437e-05	Glycated Haemoglobin Hba1c
6	rs1012899	0	25605091	G	A	1.47071e-05	Glycated Haemoglobin Hba1c
3	rs141638362	0	121260325	G	A	1.46734e-05	Glycated Haemoglobin Hba1c
19	rs147881000	0	55697712	A	G	1.46381e-05	Glycated Haemoglobin Hba1c
3	rs3872723	0	186741131	T	C	1.45823e-05	Glycated Haemoglobin Hba1c
16	rs13380676	0	64435407	A	G	1.45684e-05	Glycated Haemoglobin Hba1c
12	rs61955562	0	122647741	C	G	1.4492e-05	Glycated Haemoglobin Hba1c
4	rs36028207	0	53052800	CA	C	1.4484e-05	Glycated Haemoglobin Hba1c
10	rs76853719	0	12314817	G	A	1.4378e-05	Glycated Haemoglobin Hba1c
10	rs4554	0	70743422	G	A	1.43693e-05	Glycated Haemoglobin Hba1c
9	rs80043545	0	140111957	A	G	1.43613e-05	Glycated Haemoglobin Hba1c
1	rs74139603	0	214280859	C	A	1.43387e-05	Glycated Haemoglobin Hba1c
8	Affx-31289294	0	10771013	G	A	1.42759e-05	Glycated Haemoglobin Hba1c
17	rs882729	0	27449976	T	C	1.42637e-05	Glycated Haemoglobin Hba1c
6	rs2292334	0	160858188	A	G	1.42619e-05	Glycated Haemoglobin Hba1c
3	rs2717231	0	122878287	A	G	1.49259e-05	Glycated Haemoglobin Hba1c
5	rs888789	0	74988369	G	A	1.50017e-05	Glycated Haemoglobin Hba1c
6	rs9467515	0	25435758	G	A	1.50533e-05	Glycated Haemoglobin Hba1c
11	rs10792165	0	58104574	C	T	1.50823e-05	Glycated Haemoglobin Hba1c
11	rs1800467	0	17408831	C	G	1.56934e-05	Glycated Haemoglobin Hba1c
15	rs7162745	0	63878889	T	A	1.55517e-05	Glycated Haemoglobin Hba1c
1	rs72774606	0	248033453	A	G	1.55329e-05	Glycated Haemoglobin Hba1c
1	rs9426394	0	29007729	T	G	1.55019e-05	Glycated Haemoglobin Hba1c
10	rs10823320	0	70987060	G	A	1.54946e-05	Glycated Haemoglobin Hba1c
17	rs9899611	0	57832190	G	A	1.54849e-05	Glycated Haemoglobin Hba1c
6	rs6458035	0	12015296	A	G	1.54322e-05	Glycated Haemoglobin Hba1c
2	rs72781657	0	24218644	A	G	1.57781e-05	Glycated Haemoglobin Hba1c
7	rs35711160	0	133595233	G	A	1.54175e-05	Glycated Haemoglobin Hba1c
3	rs73197522	0	122901334	C	T	1.53799e-05	Glycated Haemoglobin Hba1c
11	rs10793049	0	72594240	C	T	1.53676e-05	Glycated Haemoglobin Hba1c
1	rs12563719	0	99952500	C	T	1.52864e-05	Glycated Haemoglobin Hba1c
22	rs4253772	0	46627603	T	C	1.52446e-05	Glycated Haemoglobin Hba1c
3	rs4679994	0	152372541	C	T	1.51559e-05	Glycated Haemoglobin Hba1c
16	rs148600170	0	28550117	G	C	1.51542e-05	Glycated Haemoglobin Hba1c
2	rs549582	0	169690089	C	T	1.51353e-05	Glycated Haemoglobin Hba1c
11	rs1508617	0	92812922	G	A	1.5389e-05	Glycated Haemoglobin Hba1c
12	rs2286729	0	6873818	A	G	2.57322e-05	Glycated Haemoglobin Hba1c
13	rs76887510	0	113475218	C	T	2.57717e-05	Glycated Haemoglobin Hba1c
2	rs11687741	0	15952057	A	C	2.5925e-05	Glycated Haemoglobin Hba1c
16	rs1125848	0	68460215	T	C	4.36324e-05	Glycated Haemoglobin Hba1c
16	rs76267236	0	88931274	T	C	4.35821e-05	Glycated Haemoglobin Hba1c
10	rs28932171	0	61831290	C	T	4.352e-05	Glycated Haemoglobin Hba1c
3	rs3796352	0	52913279	T	C	4.35009e-05	Glycated Haemoglobin Hba1c
15	rs1112404	0	83842480	C	A	4.33728e-05	Glycated Haemoglobin Hba1c
1	rs599134	0	111740345	C	G	4.33386e-05	Glycated Haemoglobin Hba1c
2	rs10495564	0	9664701	G	A	4.3294e-05	Glycated Haemoglobin Hba1c
3	rs17810546	0	159665050	G	A	4.29153e-05	Glycated Haemoglobin Hba1c
1	rs41278020	0	6631106	T	C	4.28753e-05	Glycated Haemoglobin Hba1c
16	rs12924990	0	3661815	C	T	4.28562e-05	Glycated Haemoglobin Hba1c
6	rs3025650	0	29542947	C	T	4.28227e-05	Glycated Haemoglobin Hba1c
6	rs2746187	0	127011064	G	A	4.26761e-05	Glycated Haemoglobin Hba1c
12	rs7956514	0	12879254	G	T	4.2638e-05	Glycated Haemoglobin Hba1c
6	rs5019296	0	32733446	C	T	4.26227e-05	Glycated Haemoglobin Hba1c
8	rs12114378	0	110063707	T	C	4.26126e-05	Glycated Haemoglobin Hba1c
12	rs10842952	0	27767913	A	G	4.36424e-05	Glycated Haemoglobin Hba1c
6	rs2071463	0	32812528	T	C	4.36806e-05	Glycated Haemoglobin Hba1c
2	rs1036334	0	198963998	T	G	4.37678e-05	Glycated Haemoglobin Hba1c
17	rs17246392	0	70260709	C	T	4.38195e-05	Glycated Haemoglobin Hba1c
7	rs75238911	0	117744565	A	C	4.55189e-05	Glycated Haemoglobin Hba1c
3	rs6441306	0	159952278	G	A	4.54464e-05	Glycated Haemoglobin Hba1c
8	rs4736819	0	41509915	C	T	4.54285e-05	Glycated Haemoglobin Hba1c
3	rs140195825	0	37092125	G	A	4.52353e-05	Glycated Haemoglobin Hba1c
3	Affx-80220289	0	9798500	A	G	4.51228e-05	Glycated Haemoglobin Hba1c
2	rs61748241	0	162751233	A	G	4.50226e-05	Glycated Haemoglobin Hba1c
6	rs1042303	0	24437458	C	T	4.50199e-05	Glycated Haemoglobin Hba1c
17	rs2250754	0	80661316	C	T	4.2549e-05	Glycated Haemoglobin Hba1c
16	rs904809	0	69951291	A	G	4.49686e-05	Glycated Haemoglobin Hba1c
2	rs6431381	0	234092825	G	C	4.44946e-05	Glycated Haemoglobin Hba1c
4	rs2705899	0	185596219	G	A	4.44846e-05	Glycated Haemoglobin Hba1c
5	rs6869129	0	152028136	A	G	4.44027e-05	Glycated Haemoglobin Hba1c
11	rs1598546	0	93093373	A	G	4.41729e-05	Glycated Haemoglobin Hba1c
8	rs79891351	0	118183499	A	G	4.40154e-05	Glycated Haemoglobin Hba1c
6	rs1003976	0	33834626	A	G	4.39926e-05	Glycated Haemoglobin Hba1c
1	rs72753585	0	214152964	G	C	4.39247e-05	Glycated Haemoglobin Hba1c
6	rs3130989	0	31086377	G	C	4.44972e-05	Glycated Haemoglobin Hba1c
7	rs4722294	0	23947959	T	C	4.55312e-05	Glycated Haemoglobin Hba1c
10	rs12780588	0	70805604	T	G	4.22588e-05	Glycated Haemoglobin Hba1c
5	rs11741260	0	44412065	A	G	4.21104e-05	Glycated Haemoglobin Hba1c
7	rs28382641	0	44118755	C	A	3.95589e-05	Glycated Haemoglobin Hba1c
6	rs731132	0	27885356	G	T	3.94393e-05	Glycated Haemoglobin Hba1c
6	rs10223710	0	32218681	G	A	3.94291e-05	Glycated Haemoglobin Hba1c
9	rs2480452	0	131909736	T	C	3.93854e-05	Glycated Haemoglobin Hba1c
8	rs13265966	0	41402037	C	T	3.92457e-05	Glycated Haemoglobin Hba1c
15	rs72534026	0	74282833	GC	G	3.91845e-05	Glycated Haemoglobin Hba1c
14	rs68126243	0	90075441	G	A	3.91491e-05	Glycated Haemoglobin Hba1c
5	rs6859342	0	34525427	G	A	3.91317e-05	Glycated Haemoglobin Hba1c
18	rs62096528	0	43752429	T	C	3.91059e-05	Glycated Haemoglobin Hba1c
3	rs199729098	0	52817164	AC	A	3.90382e-05	Glycated Haemoglobin Hba1c
19	rs2304130	0	19789528	G	A	3.89576e-05	Glycated Haemoglobin Hba1c
3	rs323628	0	151929429	G	A	3.87349e-05	Glycated Haemoglobin Hba1c
4	rs6446492	0	6328507	A	G	3.86945e-05	Glycated Haemoglobin Hba1c
9	rs1330150	0	110544407	A	G	3.84626e-05	Glycated Haemoglobin Hba1c
11	rs35864060	0	64112050	T	C	3.84218e-05	Glycated Haemoglobin Hba1c
4	rs7689179	0	145195649	G	A	3.96284e-05	Glycated Haemoglobin Hba1c
12	rs317689	0	69727190	G	A	3.96492e-05	Glycated Haemoglobin Hba1c
17	rs35344256	0	79934194	A	C	3.98492e-05	Glycated Haemoglobin Hba1c
5	rs35354393	0	71763456	T	C	3.99361e-05	Glycated Haemoglobin Hba1c
12	rs9988972	0	133342381	T	C	4.20741e-05	Glycated Haemoglobin Hba1c
10	rs72814208	0	70995625	A	G	4.18743e-05	Glycated Haemoglobin Hba1c
21	rs2834252	0	35085900	G	A	4.14105e-05	Glycated Haemoglobin Hba1c
7	rs1468450	0	50694457	A	G	4.14001e-05	Glycated Haemoglobin Hba1c
4	rs115105621	0	3345153	A	G	4.13587e-05	Glycated Haemoglobin Hba1c
3	rs1035593	0	185584871	T	C	4.11432e-05	Glycated Haemoglobin Hba1c
15	rs932959	0	41810439	C	G	4.11259e-05	Glycated Haemoglobin Hba1c
5	rs6893184	0	118730867	G	A	4.21723e-05	Glycated Haemoglobin Hba1c
16	rs735830	0	3695354	A	G	4.10972e-05	Glycated Haemoglobin Hba1c
6	rs78878024	0	39028905	T	C	4.03634e-05	Glycated Haemoglobin Hba1c
12	rs11113768	0	108558344	G	A	4.03442e-05	Glycated Haemoglobin Hba1c
6	rs4896115	0	135168723	C	T	4.03135e-05	Glycated Haemoglobin Hba1c
10	rs11593576	0	81015896	T	C	4.02646e-05	Glycated Haemoglobin Hba1c
12	rs3812813	0	95927762	T	C	4.02402e-05	Glycated Haemoglobin Hba1c
11	rs6592508	0	72784673	G	A	4.00358e-05	Glycated Haemoglobin Hba1c
2	rs74583310	0	97066497	C	G	4.00258e-05	Glycated Haemoglobin Hba1c
8	rs2062375	0	119977792	G	C	4.05444e-05	Glycated Haemoglobin Hba1c
17	rs76844890	0	41043469	T	G	3.83692e-05	Glycated Haemoglobin Hba1c
11	rs72870633	0	22979023	C	A	4.56606e-05	Glycated Haemoglobin Hba1c
2	rs752590	0	113972945	G	A	4.66113e-05	Glycated Haemoglobin Hba1c
3	rs17331151	0	52844534	T	C	5.21494e-05	Glycated Haemoglobin Hba1c
17	rs35010221	0	4168656	G	A	5.20631e-05	Glycated Haemoglobin Hba1c
7	rs6465748	0	98861307	T	C	5.19574e-05	Glycated Haemoglobin Hba1c
3	rs73180275	0	171732225	T	C	5.19441e-05	Glycated Haemoglobin Hba1c
16	rs2230428	0	31371674	A	G	5.19086e-05	Glycated Haemoglobin Hba1c
10	rs117705588	0	132969711	C	A	5.17661e-05	Glycated Haemoglobin Hba1c
12	rs1129406	0	51203371	T	C	5.17099e-05	Glycated Haemoglobin Hba1c
3	rs145931220	0	49699197	G	A	5.15735e-05	Glycated Haemoglobin Hba1c
16	rs9928479	0	88800122	G	C	5.14102e-05	Glycated Haemoglobin Hba1c
7	rs9638746	0	17540730	T	C	5.12787e-05	Glycated Haemoglobin Hba1c
7	rs2016903	0	89856644	T	C	5.11701e-05	Glycated Haemoglobin Hba1c
17	rs12451377	0	76678210	A	C	5.1087e-05	Glycated Haemoglobin Hba1c
3	rs200784189	0	52425267	T	C	5.10161e-05	Glycated Haemoglobin Hba1c
2	rs62189037	0	226935636	T	C	5.1007e-05	Glycated Haemoglobin Hba1c
19	rs2217672	0	47061517	A	G	5.0829e-05	Glycated Haemoglobin Hba1c
7	rs2250410	0	107140906	G	C	5.2204e-05	Glycated Haemoglobin Hba1c
7	rs17701547	0	123383461	A	G	5.22133e-05	Glycated Haemoglobin Hba1c
3	rs2276818	0	52864635	G	A	5.22395e-05	Glycated Haemoglobin Hba1c
9	rs12343543	0	110585598	T	C	5.26354e-05	Glycated Haemoglobin Hba1c
2	rs2304777	0	234227523	A	G	5.39699e-05	Glycated Haemoglobin Hba1c
13	rs9604480	0	114600401	A	C	5.39618e-05	Glycated Haemoglobin Hba1c
7	rs4730221	0	106809649	A	C	5.38744e-05	Glycated Haemoglobin Hba1c
11	rs72966573	0	92811188	T	C	5.3736e-05	Glycated Haemoglobin Hba1c
15	rs28578550	0	41792658	A	G	5.36541e-05	Glycated Haemoglobin Hba1c
17	rs277066	0	55564743	C	A	5.34279e-05	Glycated Haemoglobin Hba1c
10	rs192219615	0	95892124	T	C	5.32724e-05	Glycated Haemoglobin Hba1c
14	rs2295387	0	101309692	T	C	5.04879e-05	Glycated Haemoglobin Hba1c
17	rs4227	0	7491177	G	T	5.31924e-05	Glycated Haemoglobin Hba1c
17	rs4925159	0	18185510	A	G	5.31531e-05	Glycated Haemoglobin Hba1c
8	rs17578553	0	135872357	T	C	5.30198e-05	Glycated Haemoglobin Hba1c
1	rs16833337	0	236284300	T	G	5.28892e-05	Glycated Haemoglobin Hba1c
8	rs12548737	0	8560536	A	G	5.27664e-05	Glycated Haemoglobin Hba1c
17	rs6587133	0	21180726	A	C	5.27201e-05	Glycated Haemoglobin Hba1c
11	rs7124681	0	47529947	A	C	5.27058e-05	Glycated Haemoglobin Hba1c
1	rs12122079	0	51838719	A	G	5.2668e-05	Glycated Haemoglobin Hba1c
4	rs17687543	0	5665303	C	A	5.31615e-05	Glycated Haemoglobin Hba1c
8	rs755856	0	10736552	C	G	4.64823e-05	Glycated Haemoglobin Hba1c
6	rs72891726	0	50871163	G	A	5.03215e-05	Glycated Haemoglobin Hba1c
17	rs6761	0	7417663	C	T	5.00079e-05	Glycated Haemoglobin Hba1c
1	rs1181876	0	3681681	A	G	4.7901e-05	Glycated Haemoglobin Hba1c
1	rs11120575	0	206626607	G	A	4.77036e-05	Glycated Haemoglobin Hba1c
11	rs2462424	0	106887365	C	T	4.767e-05	Glycated Haemoglobin Hba1c
13	rs6492721	0	95258944	T	C	4.76687e-05	Glycated Haemoglobin Hba1c
7	rs1029365	0	89912301	G	A	4.76294e-05	Glycated Haemoglobin Hba1c
2	rs13002841	0	55254721	C	T	4.7626e-05	Glycated Haemoglobin Hba1c
3	rs114177190	0	170527539	C	A	4.75656e-05	Glycated Haemoglobin Hba1c
13	rs577912	0	33610151	T	G	4.75618e-05	Glycated Haemoglobin Hba1c
13	rs1475550	0	107592100	G	A	4.7529e-05	Glycated Haemoglobin Hba1c
1	rs320398	0	213717756	C	A	4.73126e-05	Glycated Haemoglobin Hba1c
2	rs2341459	0	44768202	T	C	4.72808e-05	Glycated Haemoglobin Hba1c
10	rs11818301	0	50370101	T	C	4.72469e-05	Glycated Haemoglobin Hba1c
8	rs6998120	0	118215301	G	A	4.70282e-05	Glycated Haemoglobin Hba1c
17	Affx-52331509	0	45567597	CT	C	4.68407e-05	Glycated Haemoglobin Hba1c
2	rs79467716	0	169404334	A	G	4.6703e-05	Glycated Haemoglobin Hba1c
8	rs112180071	0	47533724	C	T	4.80184e-05	Glycated Haemoglobin Hba1c
7	rs255171	0	30774654	C	T	4.8104e-05	Glycated Haemoglobin Hba1c
1	rs116503681	0	21957666	T	C	4.81876e-05	Glycated Haemoglobin Hba1c
4	rs2354937	0	48794403	G	T	4.82125e-05	Glycated Haemoglobin Hba1c
5	rs4958561	0	151930231	G	A	4.9939e-05	Glycated Haemoglobin Hba1c
16	rs17146027	0	174743	C	T	4.98961e-05	Glycated Haemoglobin Hba1c
7	rs35432946	0	99490190	A	G	4.98859e-05	Glycated Haemoglobin Hba1c
1	Affx-52347909	0	40149641	TGCGCCCG	T	4.97846e-05	Glycated Haemoglobin Hba1c
1	rs767304	0	229699167	A	G	4.97676e-05	Glycated Haemoglobin Hba1c
3	rs9871991	0	12827525	C	A	4.96369e-05	Glycated Haemoglobin Hba1c
8	rs17717351	0	116862663	G	A	4.95746e-05	Glycated Haemoglobin Hba1c
13	rs34584161	0	26776999	G	A	5.02905e-05	Glycated Haemoglobin Hba1c
17	rs62063870	0	69133647	C	T	4.9469e-05	Glycated Haemoglobin Hba1c
19	rs17356664	0	45740771	T	C	4.89717e-05	Glycated Haemoglobin Hba1c
20	rs875519	0	31091235	C	T	4.89674e-05	Glycated Haemoglobin Hba1c
6	rs9366752	0	30024677	T	C	4.8825e-05	Glycated Haemoglobin Hba1c
14	rs61993685	0	100765823	C	T	4.86358e-05	Glycated Haemoglobin Hba1c
6	rs72887113	0	50889791	A	G	4.85952e-05	Glycated Haemoglobin Hba1c
18	rs78801156	0	45148717	C	T	4.8566e-05	Glycated Haemoglobin Hba1c
13	rs3742321	0	33704065	C	T	4.84733e-05	Glycated Haemoglobin Hba1c
9	rs12555129	0	112760293	T	G	4.91554e-05	Glycated Haemoglobin Hba1c
11	rs2283164	0	2579163	G	A	3.83142e-05	Glycated Haemoglobin Hba1c
12	rs7301728	0	48337517	A	G	3.82737e-05	Glycated Haemoglobin Hba1c
14	rs75258359	0	69600635	G	A	3.8264e-05	Glycated Haemoglobin Hba1c
7	rs35274205	0	25952059	A	G	2.9996e-05	Glycated Haemoglobin Hba1c
1	rs2298069	0	120354019	T	C	2.99857e-05	Glycated Haemoglobin Hba1c
15	rs11632999	0	77436995	G	T	2.98937e-05	Glycated Haemoglobin Hba1c
1	rs6657427	0	248032168	A	G	2.98629e-05	Glycated Haemoglobin Hba1c
12	rs10219509	0	4300809	C	T	2.98221e-05	Glycated Haemoglobin Hba1c
12	rs11049086	0	27818770	A	G	2.9781e-05	Glycated Haemoglobin Hba1c
13	rs3850071	0	80603592	C	A	2.97691e-05	Glycated Haemoglobin Hba1c
4	rs115323981	0	3762850	T	C	2.9761e-05	Glycated Haemoglobin Hba1c
17	rs1110274	0	76810284	C	A	2.9757e-05	Glycated Haemoglobin Hba1c
1	rs140386498	0	150972959	T	A	2.95265e-05	Glycated Haemoglobin Hba1c
5	rs3936510	0	55860866	T	G	2.93884e-05	Glycated Haemoglobin Hba1c
3	rs2624847	0	50174197	G	T	2.93741e-05	Glycated Haemoglobin Hba1c
3	rs5001409	0	186735690	C	A	2.91033e-05	Glycated Haemoglobin Hba1c
17	rs2285640	0	34951204	G	A	2.8944e-05	Glycated Haemoglobin Hba1c
3	rs35130772	0	52325106	G	C	2.89155e-05	Glycated Haemoglobin Hba1c
10	rs11189127	0	99079023	G	A	3.00188e-05	Glycated Haemoglobin Hba1c
10	rs72783370	0	13433848	T	G	3.00207e-05	Glycated Haemoglobin Hba1c
6	rs1334576	0	7211818	A	G	3.0035e-05	Glycated Haemoglobin Hba1c
13	rs2149859	0	33553627	C	T	3.00429e-05	Glycated Haemoglobin Hba1c
5	rs4975650	0	1099782	T	C	3.1141e-05	Glycated Haemoglobin Hba1c
6	rs74598819	0	28238735	G	A	3.08565e-05	Glycated Haemoglobin Hba1c
1	rs2991974	0	46020654	G	A	3.07935e-05	Glycated Haemoglobin Hba1c
1	rs2883211	0	207244221	G	T	3.07825e-05	Glycated Haemoglobin Hba1c
13	rs74892800	0	92283024	G	A	3.0755e-05	Glycated Haemoglobin Hba1c
10	rs2815637	0	12584513	C	T	3.07326e-05	Glycated Haemoglobin Hba1c
17	rs113661256	0	76195118	T	G	3.05895e-05	Glycated Haemoglobin Hba1c
15	rs28502093	0	78024644	T	C	2.88306e-05	Glycated Haemoglobin Hba1c
2	rs115165955	0	24242812	T	C	3.05865e-05	Glycated Haemoglobin Hba1c
17	rs35732828	0	44833217	A	C	3.04221e-05	Glycated Haemoglobin Hba1c
10	rs148886636	0	71020932	G	A	3.04102e-05	Glycated Haemoglobin Hba1c
1	rs7521768	0	150143153	C	T	3.03201e-05	Glycated Haemoglobin Hba1c
17	rs1968866	0	40566240	C	T	3.02873e-05	Glycated Haemoglobin Hba1c
2	rs10189857	0	60713235	G	A	3.0154e-05	Glycated Haemoglobin Hba1c
22	rs6008795	0	46787697	G	A	3.01501e-05	Glycated Haemoglobin Hba1c
16	rs6499270	0	69917740	C	T	3.00745e-05	Glycated Haemoglobin Hba1c
19	rs80237306	0	51691888	G	A	3.05332e-05	Glycated Haemoglobin Hba1c
8	rs55978020	0	10722725	A	C	3.11672e-05	Glycated Haemoglobin Hba1c
5	rs77372998	0	101250990	G	A	2.85782e-05	Glycated Haemoglobin Hba1c
16	rs9788969	0	88812250	C	T	2.8424e-05	Glycated Haemoglobin Hba1c
7	rs4731113	0	123283949	C	T	2.67827e-05	Glycated Haemoglobin Hba1c
2	rs492594	0	169764176	C	G	2.66372e-05	Glycated Haemoglobin Hba1c
6	rs7767066	0	135945108	T	G	2.65918e-05	Glycated Haemoglobin Hba1c
6	rs76214899	0	7313758	C	T	2.6508e-05	Glycated Haemoglobin Hba1c
17	rs62084747	0	66079619	C	T	2.64593e-05	Glycated Haemoglobin Hba1c
6	rs41285262	0	127476361	A	G	2.64364e-05	Glycated Haemoglobin Hba1c
22	rs2413739	0	43397036	T	C	2.64334e-05	Glycated Haemoglobin Hba1c
2	rs74764972	0	48164933	T	C	2.63727e-05	Glycated Haemoglobin Hba1c
6	rs16822618	0	32410087	C	T	2.63427e-05	Glycated Haemoglobin Hba1c
9	rs7044812	0	4864885	T	C	2.63291e-05	Glycated Haemoglobin Hba1c
3	rs73029213	0	12501093	G	A	2.63061e-05	Glycated Haemoglobin Hba1c
11	rs146000615	0	10521644	G	T	2.62849e-05	Glycated Haemoglobin Hba1c
17	rs77876788	0	40254065	T	C	2.6278e-05	Glycated Haemoglobin Hba1c
11	rs4944092	0	75909619	G	A	2.6117e-05	Glycated Haemoglobin Hba1c
17	rs7221314	0	76758251	G	A	2.59455e-05	Glycated Haemoglobin Hba1c
11	rs1603756	0	51314773	C	A	2.68993e-05	Glycated Haemoglobin Hba1c
6	rs9487602	0	111560946	A	G	2.69922e-05	Glycated Haemoglobin Hba1c
7	rs12537044	0	39357892	G	T	2.70836e-05	Glycated Haemoglobin Hba1c
3	rs6442333	0	12864386	T	C	2.71256e-05	Glycated Haemoglobin Hba1c
17	rs9916193	0	18057215	G	C	2.82652e-05	Glycated Haemoglobin Hba1c
10	rs7917997	0	67804408	A	G	2.80966e-05	Glycated Haemoglobin Hba1c
6	rs372665	0	160744151	G	A	2.80964e-05	Glycated Haemoglobin Hba1c
6	rs3763355	0	32786882	C	T	2.79962e-05	Glycated Haemoglobin Hba1c
11	rs9300094	0	8595489	C	T	2.79005e-05	Glycated Haemoglobin Hba1c
20	rs1800961	0	43042364	T	C	2.78658e-05	Glycated Haemoglobin Hba1c
11	rs12272403	0	56143977	G	A	2.78198e-05	Glycated Haemoglobin Hba1c
2	rs11689818	0	48298991	G	T	2.85253e-05	Glycated Haemoglobin Hba1c
4	rs2202507	0	145257681	G	T	2.7788e-05	Glycated Haemoglobin Hba1c
20	rs45576934	0	60883191	T	C	2.76978e-05	Glycated Haemoglobin Hba1c
8	rs7834323	0	10671984	C	T	2.75162e-05	Glycated Haemoglobin Hba1c
3	rs3928631	0	12874925	A	G	2.75144e-05	Glycated Haemoglobin Hba1c
13	rs61961079	0	113308400	G	A	2.75082e-05	Glycated Haemoglobin Hba1c
2	rs6431262	0	234199537	G	T	2.74225e-05	Glycated Haemoglobin Hba1c
4	rs116183847	0	153701562	T	G	2.73662e-05	Glycated Haemoglobin Hba1c
19	rs3816046	0	46118127	T	C	2.71619e-05	Glycated Haemoglobin Hba1c
2	rs76587580	0	48681868	G	C	2.77363e-05	Glycated Haemoglobin Hba1c
6	rs4713391	0	30792235	C	T	3.11961e-05	Glycated Haemoglobin Hba1c
16	rs9926296	0	89818089	A	G	3.12373e-05	Glycated Haemoglobin Hba1c
6	rs374205	0	32196873	G	A	3.12381e-05	Glycated Haemoglobin Hba1c
4	rs17016807	0	91260072	T	C	3.5839e-05	Glycated Haemoglobin Hba1c
17	rs615942	0	40714804	C	A	3.56521e-05	Glycated Haemoglobin Hba1c
17	rs17552197	0	76004474	T	C	3.56483e-05	Glycated Haemoglobin Hba1c
7	rs12155260	0	6398705	C	G	3.55669e-05	Glycated Haemoglobin Hba1c
17	rs78553499	0	7478498	A	G	3.55584e-05	Glycated Haemoglobin Hba1c
16	rs6500524	0	89149080	C	A	3.55515e-05	Glycated Haemoglobin Hba1c
6	rs2523710	0	31450909	A	G	3.53967e-05	Glycated Haemoglobin Hba1c
10	rs72815139	0	94891850	A	G	3.51984e-05	Glycated Haemoglobin Hba1c
15	rs4886707	0	75755467	T	C	3.51811e-05	Glycated Haemoglobin Hba1c
6	rs6986	0	30313340	C	G	3.51629e-05	Glycated Haemoglobin Hba1c
10	rs75106042	0	114651604	A	G	3.50364e-05	Glycated Haemoglobin Hba1c
16	rs755296	0	27806340	A	G	3.49495e-05	Glycated Haemoglobin Hba1c
12	rs75380747	0	7188562	T	G	3.47214e-05	Glycated Haemoglobin Hba1c
15	rs34127110	0	77313571	A	G	3.46595e-05	Glycated Haemoglobin Hba1c
22	rs73164002	0	43703273	A	G	3.46402e-05	Glycated Haemoglobin Hba1c
6	rs805284	0	31682029	A	G	3.58703e-05	Glycated Haemoglobin Hba1c
3	rs74778406	0	187726638	T	C	3.60615e-05	Glycated Haemoglobin Hba1c
11	rs143049891	0	47259728	A	G	3.60804e-05	Glycated Haemoglobin Hba1c
8	rs972395	0	117132729	T	C	3.61073e-05	Glycated Haemoglobin Hba1c
2	rs6737349	0	227215854	G	A	3.81308e-05	Glycated Haemoglobin Hba1c
11	rs184896577	0	63562846	A	G	3.81102e-05	Glycated Haemoglobin Hba1c
6	rs368638	0	25548573	G	A	3.80673e-05	Glycated Haemoglobin Hba1c
13	rs3011504	0	113568200	C	A	3.78265e-05	Glycated Haemoglobin Hba1c
22	rs17728461	0	30598552	G	C	3.77993e-05	Glycated Haemoglobin Hba1c
4	rs76125298	0	145377899	A	G	3.75954e-05	Glycated Haemoglobin Hba1c
4	rs4484300	0	10145794	A	G	3.75928e-05	Glycated Haemoglobin Hba1c
17	rs62065796	0	46508156	A	G	3.45973e-05	Glycated Haemoglobin Hba1c
3	rs73813505	0	12816509	G	A	3.74587e-05	Glycated Haemoglobin Hba1c
13	rs9316500	0	51094114	G	T	3.65994e-05	Glycated Haemoglobin Hba1c
3	rs724016	0	141105570	G	A	3.65537e-05	Glycated Haemoglobin Hba1c
10	rs12220902	0	79682918	T	C	3.63829e-05	Glycated Haemoglobin Hba1c
10	rs76340606	0	83709811	A	G	3.63356e-05	Glycated Haemoglobin Hba1c
7	rs76646828	0	99413843	G	T	3.62997e-05	Glycated Haemoglobin Hba1c
6	rs17632964	0	130434930	G	A	3.6293e-05	Glycated Haemoglobin Hba1c
10	rs7916991	0	70895373	C	A	3.61348e-05	Glycated Haemoglobin Hba1c
13	rs9563574	0	58656599	C	T	3.72283e-05	Glycated Haemoglobin Hba1c
16	rs4148344	0	16142944	G	C	3.4587e-05	Glycated Haemoglobin Hba1c
1	rs75366952	0	6657653	A	C	3.45131e-05	Glycated Haemoglobin Hba1c
11	rs7941030	0	122522375	C	T	3.44277e-05	Glycated Haemoglobin Hba1c
16	rs11075747	0	69940361	A	G	3.29043e-05	Glycated Haemoglobin Hba1c
2	rs7564469	0	145258445	C	T	3.27662e-05	Glycated Haemoglobin Hba1c
7	rs17353920	0	69271394	G	A	3.27631e-05	Glycated Haemoglobin Hba1c
3	rs2242304	0	53269275	C	T	3.26467e-05	Glycated Haemoglobin Hba1c
9	rs10968576	0	28414339	G	A	3.25031e-05	Glycated Haemoglobin Hba1c
22	rs74893590	0	29985049	G	C	3.23672e-05	Glycated Haemoglobin Hba1c
1	rs7539839	0	96413433	C	T	3.22522e-05	Glycated Haemoglobin Hba1c
15	rs28438860	0	38858062	C	T	3.2932e-05	Glycated Haemoglobin Hba1c
11	rs117435485	0	49864666	A	G	3.20262e-05	Glycated Haemoglobin Hba1c
2	rs62104180	0	466003	A	G	3.18383e-05	Glycated Haemoglobin Hba1c
2	rs58199976	0	27934524	C	T	3.17748e-05	Glycated Haemoglobin Hba1c
22	rs4764	0	37407194	A	G	3.16801e-05	Glycated Haemoglobin Hba1c
3	rs6785339	0	196054439	T	G	3.16659e-05	Glycated Haemoglobin Hba1c
13	rs9577846	0	113473256	A	G	3.16296e-05	Glycated Haemoglobin Hba1c
17	rs35551980	0	36049552	C	T	3.16155e-05	Glycated Haemoglobin Hba1c
12	rs11830103	0	123823546	G	A	3.14195e-05	Glycated Haemoglobin Hba1c
20	rs1800963	0	43029285	A	C	3.19519e-05	Glycated Haemoglobin Hba1c
6	rs113898003	0	130341235	C	T	1.08294e-05	Glycated Haemoglobin Hba1c
6	rs6931577	0	27476327	T	G	3.2964e-05	Glycated Haemoglobin Hba1c
4	rs11131824	0	178728975	A	G	3.33031e-05	Glycated Haemoglobin Hba1c
12	rs7298690	0	4313438	C	T	3.42605e-05	Glycated Haemoglobin Hba1c
6	rs2858331	0	32681277	G	A	3.42492e-05	Glycated Haemoglobin Hba1c
19	rs74679698	0	37315562	A	G	3.41835e-05	Glycated Haemoglobin Hba1c
3	rs79043703	0	171382806	A	G	3.40882e-05	Glycated Haemoglobin Hba1c
1	rs12049377	0	20715869	C	T	3.40698e-05	Glycated Haemoglobin Hba1c
6	rs1985732	0	26376161	G	A	3.40453e-05	Glycated Haemoglobin Hba1c
3	rs11708719	0	185515274	G	A	3.39852e-05	Glycated Haemoglobin Hba1c
9	rs2275516	0	1053910	T	G	3.31533e-05	Glycated Haemoglobin Hba1c
15	rs77180206	0	77238412	T	C	3.39791e-05	Glycated Haemoglobin Hba1c
6	rs370748	0	24944217	G	T	3.38979e-05	Glycated Haemoglobin Hba1c
10	rs11812558	0	94281144	C	T	3.38485e-05	Glycated Haemoglobin Hba1c
6	rs1135205	0	135281795	T	C	3.36898e-05	Glycated Haemoglobin Hba1c
12	rs73479582	0	133170821	T	G	3.36831e-05	Glycated Haemoglobin Hba1c
2	rs2509902	0	158514969	T	C	3.3603e-05	Glycated Haemoglobin Hba1c
19	rs73002389	0	12762773	C	T	3.34014e-05	Glycated Haemoglobin Hba1c
16	rs17265458	0	86430254	G	A	3.33631e-05	Glycated Haemoglobin Hba1c
6	rs204996	0	32149883	T	C	3.3925e-05	Glycated Haemoglobin Hba1c
9	rs13300663	0	4814948	C	G	1.0781e-05	Glycated Haemoglobin Hba1c
17	rs11654583	0	62177591	C	T	1.07292e-05	Glycated Haemoglobin Hba1c
20	rs6090457	0	62200576	A	G	1.07067e-05	Glycated Haemoglobin Hba1c
6	rs9350281	0	20771960	C	T	1.3145e-06	Glycated Haemoglobin Hba1c
16	rs7187961	0	53826034	T	C	1.31314e-06	Glycated Haemoglobin Hba1c
7	rs217416	0	44564735	C	T	1.31127e-06	Glycated Haemoglobin Hba1c
6	Affx-28399915	0	29355113	C	T	1.29503e-06	Glycated Haemoglobin Hba1c
16	rs34835	0	28499291	G	A	1.28851e-06	Glycated Haemoglobin Hba1c
12	rs7972875	0	122662775	T	C	1.26155e-06	Glycated Haemoglobin Hba1c
14	rs74058210	0	65222217	A	G	1.25496e-06	Glycated Haemoglobin Hba1c
19	rs79429216	0	45445517	A	G	1.24226e-06	Glycated Haemoglobin Hba1c
19	rs2903752	0	33049943	A	G	1.23788e-06	Glycated Haemoglobin Hba1c
3	rs4279078	0	12314846	A	G	1.23605e-06	Glycated Haemoglobin Hba1c
8	rs12679529	0	10803465	T	C	1.23143e-06	Glycated Haemoglobin Hba1c
12	rs35444	0	115552437	G	A	1.20558e-06	Glycated Haemoglobin Hba1c
7	rs41303495	0	100228655	T	G	1.19591e-06	Glycated Haemoglobin Hba1c
3	rs1080500	0	53175017	A	G	1.19347e-06	Glycated Haemoglobin Hba1c
10	rs1947740	0	71360761	C	G	1.17247e-06	Glycated Haemoglobin Hba1c
6	rs116161667	0	26344333	C	T	1.32015e-06	Glycated Haemoglobin Hba1c
8	rs515071	0	41519462	A	G	1.33272e-06	Glycated Haemoglobin Hba1c
16	rs2058908	0	53806145	T	C	1.35491e-06	Glycated Haemoglobin Hba1c
16	rs10153124	0	240338	C	T	1.3644e-06	Glycated Haemoglobin Hba1c
2	rs12052410	0	111859287	A	C	1.65206e-06	Glycated Haemoglobin Hba1c
11	rs2248407	0	77937800	A	G	1.63913e-06	Glycated Haemoglobin Hba1c
17	rs34445439	0	7441756	T	C	1.59427e-06	Glycated Haemoglobin Hba1c
6	rs4245511	0	121884560	G	T	1.58456e-06	Glycated Haemoglobin Hba1c
10	rs72807721	0	71115857	T	C	1.54388e-06	Glycated Haemoglobin Hba1c
4	rs2231142	0	89052323	T	G	1.53873e-06	Glycated Haemoglobin Hba1c
6	rs9487094	0	109742015	A	G	1.4637e-06	Glycated Haemoglobin Hba1c
10	rs4472827	0	70652272	A	G	1.16802e-06	Glycated Haemoglobin Hba1c
11	rs11602661	0	55274794	G	A	1.44654e-06	Glycated Haemoglobin Hba1c
4	rs7665209	0	48814687	T	C	1.40115e-06	Glycated Haemoglobin Hba1c
11	rs150283266	0	111420422	G	A	1.39708e-06	Glycated Haemoglobin Hba1c
16	rs7196917	0	69896527	G	A	1.39035e-06	Glycated Haemoglobin Hba1c
10	rs12570170	0	70801833	A	G	1.39026e-06	Glycated Haemoglobin Hba1c
14	rs78795894	0	101126965	T	C	1.37543e-06	Glycated Haemoglobin Hba1c
5	rs11133798	0	14854510	T	C	1.37048e-06	Glycated Haemoglobin Hba1c
17	rs56037861	0	80994329	C	T	1.36571e-06	Glycated Haemoglobin Hba1c
3	rs6799330	0	185478957	G	T	1.42977e-06	Glycated Haemoglobin Hba1c
1	rs78248328	0	214272242	C	A	1.67006e-06	Glycated Haemoglobin Hba1c
10	rs41278506	0	70104567	G	T	1.16595e-06	Glycated Haemoglobin Hba1c
14	rs72681869	0	50655357	C	G	1.15559e-06	Glycated Haemoglobin Hba1c
17	rs78645838	0	40938261	A	G	1.0716e-06	Glycated Haemoglobin Hba1c
3	rs75152916	0	52212974	A	G	1.05944e-06	Glycated Haemoglobin Hba1c
14	rs4476102	0	64414680	T	C	1.05615e-06	Glycated Haemoglobin Hba1c
3	rs113105671	0	12614616	G	T	1.05209e-06	Glycated Haemoglobin Hba1c
4	rs34850154	0	144858379	C	A	1.03655e-06	Glycated Haemoglobin Hba1c
2	rs10207949	0	24269628	T	C	1.03139e-06	Glycated Haemoglobin Hba1c
19	rs8106955	0	46346330	T	C	1.02855e-06	Glycated Haemoglobin Hba1c
12	rs11049145	0	27934701	T	C	1.02809e-06	Glycated Haemoglobin Hba1c
15	rs112036939	0	41247859	T	A	1.00888e-06	Glycated Haemoglobin Hba1c
6	rs1737078	0	29724939	T	G	1.00453e-06	Glycated Haemoglobin Hba1c
6	Affx-28409853	0	29811131	A	G	9.99821e-07	Glycated Haemoglobin Hba1c
7	rs10280989	0	44376326	C	A	9.90889e-07	Glycated Haemoglobin Hba1c
19	rs10422883	0	46247641	G	A	9.90375e-07	Glycated Haemoglobin Hba1c
8	rs7818047	0	145509617	A	G	9.75586e-07	Glycated Haemoglobin Hba1c
6	rs11964533	0	110059000	A	G	9.74454e-07	Glycated Haemoglobin Hba1c
15	rs12909292	0	77837982	T	G	1.07556e-06	Glycated Haemoglobin Hba1c
22	rs131265	0	30145591	T	C	1.08195e-06	Glycated Haemoglobin Hba1c
7	rs80197206	0	27918573	A	G	1.08283e-06	Glycated Haemoglobin Hba1c
11	rs79495851	0	72858765	T	C	1.09135e-06	Glycated Haemoglobin Hba1c
12	rs1882297	0	133069134	A	G	1.15465e-06	Glycated Haemoglobin Hba1c
1	rs11805194	0	229631734	C	T	1.15114e-06	Glycated Haemoglobin Hba1c
16	rs2650611	0	18862633	A	G	1.14448e-06	Glycated Haemoglobin Hba1c
14	rs72698763	0	101298291	G	T	1.14012e-06	Glycated Haemoglobin Hba1c
17	rs62084697	0	66038556	A	G	1.13771e-06	Glycated Haemoglobin Hba1c
12	rs7316475	0	21819903	T	C	1.13396e-06	Glycated Haemoglobin Hba1c
10	rs7098452	0	114665428	C	G	1.11648e-06	Glycated Haemoglobin Hba1c
15	rs56359336	0	41231410	A	G	1.16584e-06	Glycated Haemoglobin Hba1c
6	rs3830076	0	32096244	T	C	1.11435e-06	Glycated Haemoglobin Hba1c
6	rs555754	0	160769423	A	G	1.1063e-06	Glycated Haemoglobin Hba1c
10	rs1250600	0	81010850	T	G	1.10549e-06	Glycated Haemoglobin Hba1c
2	rs4500930	0	228985505	T	C	1.10235e-06	Glycated Haemoglobin Hba1c
6	rs3130122	0	30352527	T	C	1.09975e-06	Glycated Haemoglobin Hba1c
16	rs9806942	0	320759	T	C	1.09784e-06	Glycated Haemoglobin Hba1c
10	rs116924736	0	71158002	G	A	1.09642e-06	Glycated Haemoglobin Hba1c
8	rs11250099	0	10818657	A	G	1.0948e-06	Glycated Haemoglobin Hba1c
6	rs2842362	0	7266055	T	G	1.10687e-06	Glycated Haemoglobin Hba1c
8	rs713113	0	95877787	T	C	9.73911e-07	Glycated Haemoglobin Hba1c
6	rs62398934	0	20513072	C	A	1.69211e-06	Glycated Haemoglobin Hba1c
10	rs12416010	0	71293704	T	C	1.72149e-06	Glycated Haemoglobin Hba1c
6	rs11751494	0	33804669	G	C	2.31117e-06	Glycated Haemoglobin Hba1c
5	rs78408340	0	102338739	G	C	2.29257e-06	Glycated Haemoglobin Hba1c
12	rs1859443	0	48399612	A	G	2.29175e-06	Glycated Haemoglobin Hba1c
9	rs74571422	0	2891210	T	C	2.28434e-06	Glycated Haemoglobin Hba1c
6	rs419563	0	25478611	G	A	2.27487e-06	Glycated Haemoglobin Hba1c
5	rs76549217	0	14768766	T	C	2.27279e-06	Glycated Haemoglobin Hba1c
3	rs1979675	0	94067947	C	T	2.25769e-06	Glycated Haemoglobin Hba1c
3	rs73079076	0	50061961	A	C	2.24194e-06	Glycated Haemoglobin Hba1c
12	rs3764002	0	108618630	T	C	2.24139e-06	Glycated Haemoglobin Hba1c
11	rs10894995	0	100507404	A	G	2.22087e-06	Glycated Haemoglobin Hba1c
12	rs117848761	0	48904679	A	G	2.20501e-06	Glycated Haemoglobin Hba1c
6	rs76132620	0	28287069	T	C	2.18605e-06	Glycated Haemoglobin Hba1c
3	rs58323965	0	123111687	C	A	2.17817e-06	Glycated Haemoglobin Hba1c
17	rs1029731	0	57506414	C	T	2.16946e-06	Glycated Haemoglobin Hba1c
16	rs8044191	0	89058640	G	A	2.14512e-06	Glycated Haemoglobin Hba1c
6	rs4148876	0	32796793	A	G	2.31282e-06	Glycated Haemoglobin Hba1c
17	rs1563631	0	18221134	T	C	2.3153e-06	Glycated Haemoglobin Hba1c
6	rs16896742	0	29922740	G	A	2.33741e-06	Glycated Haemoglobin Hba1c
17	rs1058018	0	47000251	C	T	2.3543e-06	Glycated Haemoglobin Hba1c
13	rs61966789	0	80749611	G	T	2.61676e-06	Glycated Haemoglobin Hba1c
6	rs2523608	0	31322559	G	A	2.60526e-06	Glycated Haemoglobin Hba1c
17	rs76535058	0	62113625	A	C	2.59234e-06	Glycated Haemoglobin Hba1c
8	rs1585635	0	54396558	G	A	2.59189e-06	Glycated Haemoglobin Hba1c
18	rs80244763	0	51426740	T	C	2.59168e-06	Glycated Haemoglobin Hba1c
20	rs2150910	0	62272658	T	C	2.58464e-06	Glycated Haemoglobin Hba1c
15	rs2616	0	42045660	G	A	2.56224e-06	Glycated Haemoglobin Hba1c
6	rs41308311	0	31598675	A	G	2.14135e-06	Glycated Haemoglobin Hba1c
5	rs258494	0	75038718	C	G	2.5302e-06	Glycated Haemoglobin Hba1c
16	rs1364063	0	69588572	C	T	2.52214e-06	Glycated Haemoglobin Hba1c
8	rs12156306	0	118195934	A	G	2.4984e-06	Glycated Haemoglobin Hba1c
6	rs56131013	0	28320677	A	G	2.45991e-06	Glycated Haemoglobin Hba1c
6	rs79802683	0	30654531	G	C	2.45112e-06	Glycated Haemoglobin Hba1c
2	rs780092	0	27743154	G	A	2.43112e-06	Glycated Haemoglobin Hba1c
12	rs2464566	0	48912568	C	T	2.38577e-06	Glycated Haemoglobin Hba1c
1	rs12566852	0	236296950	C	T	2.35908e-06	Glycated Haemoglobin Hba1c
15	rs76791236	0	52560021	A	G	2.52843e-06	Glycated Haemoglobin Hba1c
18	rs2969962	0	48076797	T	C	1.69562e-06	Glycated Haemoglobin Hba1c
1	rs79432733	0	158337244	A	G	2.14108e-06	Glycated Haemoglobin Hba1c
13	rs55940814	0	37150089	G	C	2.12052e-06	Glycated Haemoglobin Hba1c
1	rs199539620	0	45470003	G	A	1.86755e-06	Glycated Haemoglobin Hba1c
19	rs10853775	0	46138698	A	G	1.86059e-06	Glycated Haemoglobin Hba1c
8	rs10099059	0	95986972	G	C	1.82516e-06	Glycated Haemoglobin Hba1c
6	rs34695416	0	7186801	A	G	1.81439e-06	Glycated Haemoglobin Hba1c
18	rs57970671	0	74574324	A	G	1.80741e-06	Glycated Haemoglobin Hba1c
19	rs149698066	0	40964064	A	G	1.80587e-06	Glycated Haemoglobin Hba1c
1	rs61820494	0	158518050	G	A	1.79426e-06	Glycated Haemoglobin Hba1c
9	rs9410232	0	91490541	G	A	1.77999e-06	Glycated Haemoglobin Hba1c
11	rs7925928	0	72748384	G	A	1.77364e-06	Glycated Haemoglobin Hba1c
5	rs17056207	0	158203006	T	C	1.76797e-06	Glycated Haemoglobin Hba1c
8	rs60202299	0	41499281	A	G	1.76064e-06	Glycated Haemoglobin Hba1c
12	rs12818741	0	51032415	G	A	1.76013e-06	Glycated Haemoglobin Hba1c
12	rs3217833	0	4393474	A	G	1.73809e-06	Glycated Haemoglobin Hba1c
11	rs8189386	0	50576030	T	C	1.73403e-06	Glycated Haemoglobin Hba1c
14	rs1499517	0	65229006	G	A	1.72638e-06	Glycated Haemoglobin Hba1c
8	rs5029748	0	42140549	T	G	1.89287e-06	Glycated Haemoglobin Hba1c
6	rs521539	0	32581973	A	G	1.9078e-06	Glycated Haemoglobin Hba1c
2	rs2540953	0	65272362	G	A	1.90827e-06	Glycated Haemoglobin Hba1c
6	rs1150769	0	30382972	A	G	1.92966e-06	Glycated Haemoglobin Hba1c
6	rs13192435	0	7218337	C	T	2.10857e-06	Glycated Haemoglobin Hba1c
16	rs164749	0	89708224	G	T	2.10785e-06	Glycated Haemoglobin Hba1c
17	rs1962412	0	46970259	T	C	2.10236e-06	Glycated Haemoglobin Hba1c
6	Affx-52368556	0	31084935	A	AGCT	2.08839e-06	Glycated Haemoglobin Hba1c
14	rs80294466	0	65383689	G	A	2.07748e-06	Glycated Haemoglobin Hba1c
16	rs480400	0	28574615	A	G	2.03194e-06	Glycated Haemoglobin Hba1c
6	rs913455	0	25420344	C	G	2.01197e-06	Glycated Haemoglobin Hba1c
7	rs1474368	0	69707623	G	A	2.13532e-06	Glycated Haemoglobin Hba1c
13	rs73209225	0	58398275	T	C	2.00029e-06	Glycated Haemoglobin Hba1c
20	rs6055959	0	8614681	C	A	1.9878e-06	Glycated Haemoglobin Hba1c
7	rs79909443	0	28009799	T	C	1.98237e-06	Glycated Haemoglobin Hba1c
17	rs11652684	0	47068986	G	T	1.97989e-06	Glycated Haemoglobin Hba1c
7	rs7798185	0	44570717	A	C	1.97944e-06	Glycated Haemoglobin Hba1c
3	rs73080977	0	50189531	T	G	1.95907e-06	Glycated Haemoglobin Hba1c
7	rs259134	0	89795852	G	A	1.95225e-06	Glycated Haemoglobin Hba1c
6	rs9461171	0	25437802	T	C	1.93568e-06	Glycated Haemoglobin Hba1c
1	rs708723	0	205739266	C	T	1.99099e-06	Glycated Haemoglobin Hba1c
11	rs11042849	0	10512308	T	C	9.7015e-07	Glycated Haemoglobin Hba1c
6	rs1633105	0	29783382	G	A	9.49824e-07	Glycated Haemoglobin Hba1c
21	rs2251854	0	35056247	G	A	9.35837e-07	Glycated Haemoglobin Hba1c
4	rs3796403	0	6325086	G	A	4.46228e-07	Glycated Haemoglobin Hba1c
11	rs34814128	0	47921105	A	G	4.43994e-07	Glycated Haemoglobin Hba1c
15	rs28657602	0	41869162	A	G	4.41356e-07	Glycated Haemoglobin Hba1c
9	rs10814916	0	4293150	A	C	4.34507e-07	Glycated Haemoglobin Hba1c
18	rs2229616	0	58039276	T	C	4.33228e-07	Glycated Haemoglobin Hba1c
6	Affx-37072118	0	32629809	T	C	4.2342e-07	Glycated Haemoglobin Hba1c
7	rs287621	0	130435181	T	C	4.21929e-07	Glycated Haemoglobin Hba1c
11	rs1784859	0	65220749	T	C	4.17571e-07	Glycated Haemoglobin Hba1c
6	rs9505086	0	7232186	C	T	4.10974e-07	Glycated Haemoglobin Hba1c
3	rs34452014	0	123050970	A	G	4.08904e-07	Glycated Haemoglobin Hba1c
3	rs1317365	0	160278478	C	T	4.06292e-07	Glycated Haemoglobin Hba1c
10	rs7076601	0	65376395	A	G	4.00208e-07	Glycated Haemoglobin Hba1c
15	rs116584675	0	62539304	A	G	3.97883e-07	Glycated Haemoglobin Hba1c
3	rs17749495	0	94183112	C	A	3.94076e-07	Glycated Haemoglobin Hba1c
6	rs2206277	0	50798526	T	C	3.92764e-07	Glycated Haemoglobin Hba1c
6	rs16901848	0	28546952	A	G	4.60056e-07	Glycated Haemoglobin Hba1c
19	rs4804833	0	7970635	A	G	4.60876e-07	Glycated Haemoglobin Hba1c
10	rs10761731	0	65027610	T	A	4.63552e-07	Glycated Haemoglobin Hba1c
6	rs2073149	0	29365423	T	A	4.69902e-07	Glycated Haemoglobin Hba1c
4	rs2286534	0	17841948	T	A	5.09703e-07	Glycated Haemoglobin Hba1c
17	rs9899036	0	7322440	T	G	5.0786e-07	Glycated Haemoglobin Hba1c
3	rs77494444	0	185550500	T	C	5.0508e-07	Glycated Haemoglobin Hba1c
6	rs6904348	0	21090622	A	C	4.98387e-07	Glycated Haemoglobin Hba1c
6	rs1459047	0	21200390	C	T	4.97671e-07	Glycated Haemoglobin Hba1c
6	rs7766444	0	139806747	C	A	4.9665e-07	Glycated Haemoglobin Hba1c
2	rs1427407	0	60718043	T	G	4.95165e-07	Glycated Haemoglobin Hba1c
2	rs2712080	0	23921302	C	T	3.86895e-07	Glycated Haemoglobin Hba1c
12	rs4931245	0	27821856	C	T	4.95115e-07	Glycated Haemoglobin Hba1c
9	rs581107	0	136147702	C	T	4.90189e-07	Glycated Haemoglobin Hba1c
2	rs17320968	0	175176288	C	T	4.88101e-07	Glycated Haemoglobin Hba1c
10	rs12217971	0	12338626	G	C	4.87634e-07	Glycated Haemoglobin Hba1c
11	rs117653193	0	50242788	C	T	4.82083e-07	Glycated Haemoglobin Hba1c
12	rs17699034	0	3994599	C	T	4.81378e-07	Glycated Haemoglobin Hba1c
6	rs206015	0	32182759	A	G	4.80922e-07	Glycated Haemoglobin Hba1c
1	rs12025349	0	213940781	C	T	4.69939e-07	Glycated Haemoglobin Hba1c
1	rs1180349	0	40006052	T	C	4.92354e-07	Glycated Haemoglobin Hba1c
6	rs1885659	0	43765533	A	G	5.09933e-07	Glycated Haemoglobin Hba1c
3	rs4243418	0	171507157	C	A	3.86462e-07	Glycated Haemoglobin Hba1c
9	rs4977756	0	22068652	G	A	3.85477e-07	Glycated Haemoglobin Hba1c
6	rs45565837	0	31694859	T	C	3.26258e-07	Glycated Haemoglobin Hba1c
3	Affx-22399275	0	48732480	C	T	3.2491e-07	Glycated Haemoglobin Hba1c
14	rs17245552	0	65249052	G	C	3.17105e-07	Glycated Haemoglobin Hba1c
17	rs6503098	0	8194319	T	C	3.11077e-07	Glycated Haemoglobin Hba1c
20	rs141766620	0	62200627	A	G	3.08966e-07	Glycated Haemoglobin Hba1c
5	rs66506004	0	71888116	T	C	3.08078e-07	Glycated Haemoglobin Hba1c
14	rs4905949	0	100788977	A	G	3.06295e-07	Glycated Haemoglobin Hba1c
10	rs703965	0	80955067	T	C	3.02122e-07	Glycated Haemoglobin Hba1c
11	rs1545062	0	55080760	G	A	3.00159e-07	Glycated Haemoglobin Hba1c
6	rs2261566	0	32754081	T	C	2.98525e-07	Glycated Haemoglobin Hba1c
14	rs34561759	0	64351684	A	G	2.96506e-07	Glycated Haemoglobin Hba1c
1	rs7532866	0	26741544	G	A	2.92755e-07	Glycated Haemoglobin Hba1c
6	rs2844580	0	31333303	C	T	2.92649e-07	Glycated Haemoglobin Hba1c
6	rs9461366	0	27310533	A	G	2.91239e-07	Glycated Haemoglobin Hba1c
1	rs12141985	0	214015653	A	G	2.91192e-07	Glycated Haemoglobin Hba1c
2	rs10172678	0	59294558	T	C	3.26361e-07	Glycated Haemoglobin Hba1c
11	rs117512134	0	72549345	A	G	3.28042e-07	Glycated Haemoglobin Hba1c
12	rs7310279	0	51117229	G	A	3.34317e-07	Glycated Haemoglobin Hba1c
7	rs62448650	0	15066633	G	C	3.45182e-07	Glycated Haemoglobin Hba1c
11	rs112244412	0	49281706	A	G	3.77826e-07	Glycated Haemoglobin Hba1c
6	rs11154902	0	137301298	T	C	3.75599e-07	Glycated Haemoglobin Hba1c
6	rs2517861	0	29821982	T	C	3.74684e-07	Glycated Haemoglobin Hba1c
12	rs28384444	0	48551555	G	A	3.73742e-07	Glycated Haemoglobin Hba1c
3	rs4378993	0	171459180	T	C	3.66196e-07	Glycated Haemoglobin Hba1c
12	rs75959434	0	48543237	T	C	3.65963e-07	Glycated Haemoglobin Hba1c
13	rs116904545	0	113384389	A	G	3.64458e-07	Glycated Haemoglobin Hba1c
17	rs17500235	0	40356360	G	T	3.85748e-07	Glycated Haemoglobin Hba1c
19	rs201074739	0	51729103	C	CCCGG	3.63141e-07	Glycated Haemoglobin Hba1c
18	rs12970134	0	57884750	A	G	3.56164e-07	Glycated Haemoglobin Hba1c
1	rs10923191	0	117531911	A	G	3.55196e-07	Glycated Haemoglobin Hba1c
2	rs55986781	0	60655551	T	C	3.50603e-07	Glycated Haemoglobin Hba1c
1	rs10801922	0	117529458	A	G	3.49301e-07	Glycated Haemoglobin Hba1c
10	rs7903767	0	94138239	G	A	3.47382e-07	Glycated Haemoglobin Hba1c
6	rs1736913	0	29704400	T	C	3.47089e-07	Glycated Haemoglobin Hba1c
9	rs10819474	0	131930494	C	T	3.46472e-07	Glycated Haemoglobin Hba1c
13	rs554634	0	33624553	C	T	3.61137e-07	Glycated Haemoglobin Hba1c
16	rs7197188	0	11443424	C	A	5.12039e-07	Glycated Haemoglobin Hba1c
7	rs4731702	0	130433384	T	C	5.15188e-07	Glycated Haemoglobin Hba1c
2	rs12465566	0	175032629	G	A	5.18328e-07	Glycated Haemoglobin Hba1c
4	rs79154436	0	144742630	C	A	8.22693e-07	Glycated Haemoglobin Hba1c
11	rs7129781	0	14912417	C	T	8.19871e-07	Glycated Haemoglobin Hba1c
5	rs4703676	0	74979866	C	G	8.14123e-07	Glycated Haemoglobin Hba1c
8	rs6601530	0	10671272	G	A	8.05665e-07	Glycated Haemoglobin Hba1c
6	rs2621419	0	32741006	T	C	7.9236e-07	Glycated Haemoglobin Hba1c
15	rs78891111	0	77867248	A	C	7.91075e-07	Glycated Haemoglobin Hba1c
11	rs7946714	0	92792821	C	T	7.81205e-07	Glycated Haemoglobin Hba1c
9	rs10965219	0	22053687	G	A	7.78359e-07	Glycated Haemoglobin Hba1c
2	rs75611064	0	175197771	T	C	7.6865e-07	Glycated Haemoglobin Hba1c
8	rs11787367	0	41613060	G	T	7.64363e-07	Glycated Haemoglobin Hba1c
11	rs7105853	0	14877948	A	G	7.60343e-07	Glycated Haemoglobin Hba1c
18	rs35304469	0	48069527	G	T	7.51552e-07	Glycated Haemoglobin Hba1c
17	rs35722605	0	66383608	T	C	7.27653e-07	Glycated Haemoglobin Hba1c
17	rs9303016	0	80924707	A	C	7.27103e-07	Glycated Haemoglobin Hba1c
6	rs16894234	0	28697964	C	G	7.19608e-07	Glycated Haemoglobin Hba1c
12	rs117931765	0	48772257	A	G	8.28924e-07	Glycated Haemoglobin Hba1c
12	rs12819160	0	27850113	T	A	8.29903e-07	Glycated Haemoglobin Hba1c
9	rs4498662	0	139290251	G	C	8.46736e-07	Glycated Haemoglobin Hba1c
6	rs1042337	0	32904981	G	A	8.5362e-07	Glycated Haemoglobin Hba1c
2	rs79615915	0	227182519	C	A	9.21774e-07	Glycated Haemoglobin Hba1c
6	rs927984	0	25412987	T	C	9.18045e-07	Glycated Haemoglobin Hba1c
7	rs56244534	0	14852748	A	G	9.15122e-07	Glycated Haemoglobin Hba1c
10	rs12241478	0	121667020	C	T	9.14132e-07	Glycated Haemoglobin Hba1c
12	rs2235217	0	120884328	T	C	9.08104e-07	Glycated Haemoglobin Hba1c
22	rs3753145	0	37423486	G	T	9.07129e-07	Glycated Haemoglobin Hba1c
3	rs9861271	0	12707620	C	A	9.06243e-07	Glycated Haemoglobin Hba1c
14	rs35168922	0	64322064	G	A	7.12133e-07	Glycated Haemoglobin Hba1c
10	rs10906115	0	12314997	G	A	9.01518e-07	Glycated Haemoglobin Hba1c
2	rs2242100	0	234358286	C	T	8.92518e-07	Glycated Haemoglobin Hba1c
10	rs34348007	0	71083886	A	C	8.84997e-07	Glycated Haemoglobin Hba1c
17	rs34708008	0	21261995	T	C	8.83316e-07	Glycated Haemoglobin Hba1c
2	rs6719884	0	59036916	A	C	8.804e-07	Glycated Haemoglobin Hba1c
11	rs61897793	0	61599347	A	G	8.60299e-07	Glycated Haemoglobin Hba1c
11	rs2293579	0	47440758	A	G	8.56192e-07	Glycated Haemoglobin Hba1c
13	rs56070475	0	33561892	G	A	8.55474e-07	Glycated Haemoglobin Hba1c
2	rs35762680	0	169702635	C	T	8.96351e-07	Glycated Haemoglobin Hba1c
5	rs35188965	0	1104938	C	T	7.05195e-07	Glycated Haemoglobin Hba1c
17	rs743591	0	40679439	C	T	6.96616e-07	Glycated Haemoglobin Hba1c
6	rs1536215	0	28867915	G	C	6.93483e-07	Glycated Haemoglobin Hba1c
6	Affx-89011321	0	110083391	AT	A	5.66701e-07	Glycated Haemoglobin Hba1c
11	rs12795565	0	10511142	T	C	5.63949e-07	Glycated Haemoglobin Hba1c
6	rs17600959	0	33802636	G	A	5.6358e-07	Glycated Haemoglobin Hba1c
2	rs243091	0	60565568	C	T	5.60764e-07	Glycated Haemoglobin Hba1c
11	rs7937386	0	50106653	C	T	5.60034e-07	Glycated Haemoglobin Hba1c
3	rs115708904	0	152502468	A	C	5.58015e-07	Glycated Haemoglobin Hba1c
7	rs6962696	0	44369065	A	G	5.55983e-07	Glycated Haemoglobin Hba1c
11	rs11042458	0	9663767	C	T	5.68348e-07	Glycated Haemoglobin Hba1c
19	rs10411821	0	46096132	G	T	5.51697e-07	Glycated Haemoglobin Hba1c
1	rs2049805	0	155194980	T	C	5.41071e-07	Glycated Haemoglobin Hba1c
2	rs74838417	0	161360276	T	C	5.4044e-07	Glycated Haemoglobin Hba1c
5	rs26306	0	14815699	G	T	5.33145e-07	Glycated Haemoglobin Hba1c
6	rs9491675	0	127251021	A	G	5.28968e-07	Glycated Haemoglobin Hba1c
2	rs34960812	0	158494792	T	C	5.25739e-07	Glycated Haemoglobin Hba1c
9	rs3217992	0	22003223	T	C	5.22361e-07	Glycated Haemoglobin Hba1c
16	rs12325400	0	30023786	G	C	5.21012e-07	Glycated Haemoglobin Hba1c
16	rs72811487	0	88788060	A	G	5.44874e-07	Glycated Haemoglobin Hba1c
6	rs2237130	0	15475704	C	T	2.62137e-06	Glycated Haemoglobin Hba1c
3	rs4135268	0	12437237	G	C	5.68628e-07	Glycated Haemoglobin Hba1c
3	rs7617480	0	49210732	A	C	5.77575e-07	Glycated Haemoglobin Hba1c
13	rs7983246	0	80747976	C	A	6.85394e-07	Glycated Haemoglobin Hba1c
6	rs12199613	0	26367218	T	C	6.80379e-07	Glycated Haemoglobin Hba1c
13	rs9579135	0	28533738	G	A	6.72868e-07	Glycated Haemoglobin Hba1c
2	rs17761971	0	24056668	A	C	6.67281e-07	Glycated Haemoglobin Hba1c
11	rs75959175	0	50594655	G	C	6.62025e-07	Glycated Haemoglobin Hba1c
1	rs2486445	0	46605369	T	C	6.54913e-07	Glycated Haemoglobin Hba1c
16	rs78369087	0	244785	A	G	6.4714e-07	Glycated Haemoglobin Hba1c
13	rs472923	0	33561584	C	T	5.77552e-07	Glycated Haemoglobin Hba1c
6	rs116048760	0	119136971	G	T	6.33883e-07	Glycated Haemoglobin Hba1c
2	rs116097055	0	43541071	T	C	6.20507e-07	Glycated Haemoglobin Hba1c
6	rs9267677	0	31892641	C	T	6.15437e-07	Glycated Haemoglobin Hba1c
6	rs487624	0	25879539	A	C	6.07013e-07	Glycated Haemoglobin Hba1c
11	rs61876936	0	9935026	C	T	6.04244e-07	Glycated Haemoglobin Hba1c
7	rs6977165	0	99269397	C	T	5.98499e-07	Glycated Haemoglobin Hba1c
17	rs2280777	0	18041507	C	T	5.93078e-07	Glycated Haemoglobin Hba1c
6	rs241437	0	32797684	G	A	5.85983e-07	Glycated Haemoglobin Hba1c
7	rs11766415	0	106708765	G	A	6.21617e-07	Glycated Haemoglobin Hba1c
8	rs4841218	0	9653902	T	C	5.44102e-05	Glycated Haemoglobin Hba1c
1	rs1892496	0	26386297	A	G	2.62714e-06	Glycated Haemoglobin Hba1c
21	rs2236441	0	45755360	T	C	2.65955e-06	Glycated Haemoglobin Hba1c
9	rs10974808	0	4840380	G	A	7.45868e-06	Glycated Haemoglobin Hba1c
3	rs6444187	0	186674138	C	G	7.45753e-06	Glycated Haemoglobin Hba1c
14	rs4901335	0	53489280	G	C	7.369e-06	Glycated Haemoglobin Hba1c
15	rs8039989	0	78182285	A	G	7.34306e-06	Glycated Haemoglobin Hba1c
11	rs481206	0	72497462	T	C	7.33973e-06	Glycated Haemoglobin Hba1c
17	rs60312514	0	8251715	T	G	7.32016e-06	Glycated Haemoglobin Hba1c
6	rs9467703	0	26318903	A	G	7.28767e-06	Glycated Haemoglobin Hba1c
13	rs56099283	0	114500744	A	C	7.25825e-06	Glycated Haemoglobin Hba1c
10	rs200467869	0	70231554	A	G	7.07402e-06	Glycated Haemoglobin Hba1c
6	rs1736915	0	29704316	A	G	7.06081e-06	Glycated Haemoglobin Hba1c
1	rs11588837	0	150179127	G	A	7.05703e-06	Glycated Haemoglobin Hba1c
17	rs731870	0	21122322	G	A	7.02402e-06	Glycated Haemoglobin Hba1c
18	rs4890637	0	43880955	C	T	6.9738e-06	Glycated Haemoglobin Hba1c
8	rs74857652	0	42360893	T	C	6.95289e-06	Glycated Haemoglobin Hba1c
6	rs994321	0	29372356	A	G	6.93042e-06	Glycated Haemoglobin Hba1c
9	rs4745634	0	80042378	C	T	7.47971e-06	Glycated Haemoglobin Hba1c
12	rs11174719	0	63312288	G	A	7.5168e-06	Glycated Haemoglobin Hba1c
2	rs71430651	0	169738644	A	G	7.5297e-06	Glycated Haemoglobin Hba1c
6	rs1383266	0	32834732	T	C	7.60956e-06	Glycated Haemoglobin Hba1c
14	rs7143541	0	65419777	T	G	7.97998e-06	Glycated Haemoglobin Hba1c
11	rs7396592	0	48100837	T	C	7.94257e-06	Glycated Haemoglobin Hba1c
15	rs78029804	0	91538920	T	C	7.93807e-06	Glycated Haemoglobin Hba1c
6	rs1003359	0	28486822	C	T	7.92398e-06	Glycated Haemoglobin Hba1c
6	rs55799418	0	31503219	A	G	7.89291e-06	Glycated Haemoglobin Hba1c
6	rs12526480	0	25533534	G	T	7.83057e-06	Glycated Haemoglobin Hba1c
11	rs11042811	0	10473889	T	C	7.74686e-06	Glycated Haemoglobin Hba1c
9	rs11345810	0	84373337	CA	C	6.91879e-06	Glycated Haemoglobin Hba1c
3	rs74966608	0	50965468	G	A	7.72437e-06	Glycated Haemoglobin Hba1c
17	rs36018199	0	80828203	T	C	7.70801e-06	Glycated Haemoglobin Hba1c
19	rs117316623	0	17112415	T	G	7.68347e-06	Glycated Haemoglobin Hba1c
6	rs1171113	0	84226595	C	T	7.67475e-06	Glycated Haemoglobin Hba1c
13	rs393192	0	113459639	A	T	7.67104e-06	Glycated Haemoglobin Hba1c
19	rs8105114	0	45978602	C	A	7.65192e-06	Glycated Haemoglobin Hba1c
11	rs2294081	0	193863	C	T	7.64087e-06	Glycated Haemoglobin Hba1c
10	rs11196218	0	114840494	A	G	7.62788e-06	Glycated Haemoglobin Hba1c
2	rs114006888	0	24063317	G	A	7.71882e-06	Glycated Haemoglobin Hba1c
9	rs76643124	0	136356448	A	G	7.98333e-06	Glycated Haemoglobin Hba1c
17	rs2003549	0	62008437	T	C	6.91731e-06	Glycated Haemoglobin Hba1c
13	rs9555311	0	107642490	A	C	6.87674e-06	Glycated Haemoglobin Hba1c
16	rs1136948	0	3721773	C	G	6.21713e-06	Glycated Haemoglobin Hba1c
10	rs78225071	0	71083181	G	C	6.17683e-06	Glycated Haemoglobin Hba1c
17	rs8070990	0	76731920	C	T	6.1411e-06	Glycated Haemoglobin Hba1c
4	rs28924077	0	144390602	T	C	6.13084e-06	Glycated Haemoglobin Hba1c
5	rs6864667	0	1090534	A	G	6.08611e-06	Glycated Haemoglobin Hba1c
22	rs6008684	0	46719100	G	C	6.0642e-06	Glycated Haemoglobin Hba1c
17	rs9908243	0	81004672	T	C	6.01831e-06	Glycated Haemoglobin Hba1c
20	rs2235856	0	50158473	C	A	6.00805e-06	Glycated Haemoglobin Hba1c
7	rs2595704	0	44145024	G	A	5.95439e-06	Glycated Haemoglobin Hba1c
11	rs10741539	0	2241846	A	G	5.92547e-06	Glycated Haemoglobin Hba1c
6	rs6935832	0	25682929	G	C	5.92259e-06	Glycated Haemoglobin Hba1c
19	rs16996148	0	19658472	T	G	5.90144e-06	Glycated Haemoglobin Hba1c
16	rs12446935	0	64623514	G	A	5.88071e-06	Glycated Haemoglobin Hba1c
2	rs13021894	0	43804229	C	T	5.84033e-06	Glycated Haemoglobin Hba1c
12	rs12322335	0	49698894	C	T	5.82969e-06	Glycated Haemoglobin Hba1c
11	rs73412653	0	14747297	C	T	6.28134e-06	Glycated Haemoglobin Hba1c
6	rs2071476	0	32825379	G	A	6.29283e-06	Glycated Haemoglobin Hba1c
12	rs17123919	0	50142463	G	A	6.29878e-06	Glycated Haemoglobin Hba1c
22	rs8136339	0	37425202	A	G	6.32025e-06	Glycated Haemoglobin Hba1c
6	rs6906163	0	111379643	T	C	6.80258e-06	Glycated Haemoglobin Hba1c
16	rs7202877	0	75247245	G	T	6.79425e-06	Glycated Haemoglobin Hba1c
6	rs2508028	0	30209515	G	A	6.78421e-06	Glycated Haemoglobin Hba1c
14	rs35898722	0	100886739	A	G	6.76975e-06	Glycated Haemoglobin Hba1c
6	rs9348827	0	29308393	T	G	6.74861e-06	Glycated Haemoglobin Hba1c
11	rs35889184	0	2692506	G	A	6.728e-06	Glycated Haemoglobin Hba1c
15	rs74478299	0	65755257	G	T	6.71811e-06	Glycated Haemoglobin Hba1c
3	rs61345811	0	196143030	T	C	6.90423e-06	Glycated Haemoglobin Hba1c
11	rs79438656	0	34999080	C	G	6.68416e-06	Glycated Haemoglobin Hba1c
9	rs2244337	0	84300694	C	A	6.6194e-06	Glycated Haemoglobin Hba1c
22	rs73160055	0	37480605	T	C	6.58268e-06	Glycated Haemoglobin Hba1c
6	rs2516647	0	30526845	T	G	6.50955e-06	Glycated Haemoglobin Hba1c
2	rs6545695	0	58849989	A	G	6.45445e-06	Glycated Haemoglobin Hba1c
7	rs6962151	0	100028484	C	T	6.45359e-06	Glycated Haemoglobin Hba1c
11	rs72965879	0	94401429	G	A	6.4486e-06	Glycated Haemoglobin Hba1c
2	rs10930657	0	175133375	C	T	6.44198e-06	Glycated Haemoglobin Hba1c
11	rs12360818	0	9914904	C	T	6.6629e-06	Glycated Haemoglobin Hba1c
4	rs4148157	0	89020934	A	G	5.82608e-06	Glycated Haemoglobin Hba1c
10	rs11186768	0	93713758	G	T	8.01368e-06	Glycated Haemoglobin Hba1c
5	rs31868	0	14637272	T	C	8.1148e-06	Glycated Haemoglobin Hba1c
1	rs12748814	0	155310443	T	C	1.00157e-05	Glycated Haemoglobin Hba1c
11	rs10896290	0	56128081	G	A	9.99727e-06	Glycated Haemoglobin Hba1c
11	rs2269434	0	47360412	C	T	9.99252e-06	Glycated Haemoglobin Hba1c
10	rs4750377	0	13573636	G	A	9.8969e-06	Glycated Haemoglobin Hba1c
6	rs144049289	0	46133216	T	C	9.79787e-06	Glycated Haemoglobin Hba1c
13	rs3850067	0	80592204	A	G	9.78473e-06	Glycated Haemoglobin Hba1c
1	rs11120167	0	213772424	G	T	9.77039e-06	Glycated Haemoglobin Hba1c
15	rs7165887	0	51750846	G	A	9.74545e-06	Glycated Haemoglobin Hba1c
17	rs6505111	0	27492627	C	T	9.71699e-06	Glycated Haemoglobin Hba1c
19	rs2072597	0	12996740	G	A	9.62377e-06	Glycated Haemoglobin Hba1c
18	rs4121765	0	57730096	G	A	9.52353e-06	Glycated Haemoglobin Hba1c
7	rs10224221	0	156970206	C	T	9.51406e-06	Glycated Haemoglobin Hba1c
6	rs986522	0	33135962	G	C	9.49524e-06	Glycated Haemoglobin Hba1c
17	rs76264592	0	40514723	C	T	9.47351e-06	Glycated Haemoglobin Hba1c
5	rs9326869	0	112349070	T	C	9.4561e-06	Glycated Haemoglobin Hba1c
6	rs1265103	0	31100978	T	C	1.00316e-05	Glycated Haemoglobin Hba1c
2	rs1067368	0	44654889	C	T	1.00956e-05	Glycated Haemoglobin Hba1c
20	Affx-80289296	0	49221275	G	GC	1.00983e-05	Glycated Haemoglobin Hba1c
13	rs12859529	0	114528483	C	T	1.01187e-05	Glycated Haemoglobin Hba1c
6	rs241433	0	32798795	C	A	1.06387e-05	Glycated Haemoglobin Hba1c
16	rs12930346	0	89691769	T	C	1.06269e-05	Glycated Haemoglobin Hba1c
4	rs55752756	0	185672745	A	G	1.06148e-05	Glycated Haemoglobin Hba1c
6	rs79441355	0	27242150	C	T	1.06018e-05	Glycated Haemoglobin Hba1c
11	rs111908986	0	77812787	A	G	1.05859e-05	Glycated Haemoglobin Hba1c
3	rs79840844	0	52364168	A	G	1.05812e-05	Glycated Haemoglobin Hba1c
11	rs4755309	0	45207183	T	G	1.05611e-05	Glycated Haemoglobin Hba1c
21	rs9976073	0	45721710	C	T	9.42894e-06	Glycated Haemoglobin Hba1c
6	rs76397488	0	127156464	T	C	1.05123e-05	Glycated Haemoglobin Hba1c
13	rs59180561	0	114859669	C	T	1.04819e-05	Glycated Haemoglobin Hba1c
10	rs7072888	0	12235711	C	T	1.04446e-05	Glycated Haemoglobin Hba1c
13	rs73167313	0	31019580	T	C	1.04219e-05	Glycated Haemoglobin Hba1c
9	rs10759255	0	110497951	T	C	1.03809e-05	Glycated Haemoglobin Hba1c
17	rs1131600	0	1940232	G	A	1.03701e-05	Glycated Haemoglobin Hba1c
10	rs116741871	0	114738909	G	A	1.03466e-05	Glycated Haemoglobin Hba1c
7	rs113945888	0	44513935	G	A	1.01611e-05	Glycated Haemoglobin Hba1c
19	rs73004624	0	12947059	T	G	1.04821e-05	Glycated Haemoglobin Hba1c
16	rs12920021	0	84593371	C	G	8.06051e-06	Glycated Haemoglobin Hba1c
13	rs873344	0	113462706	A	G	9.41963e-06	Glycated Haemoglobin Hba1c
3	rs9875495	0	93912190	A	C	9.4123e-06	Glycated Haemoglobin Hba1c
9	rs10739971	0	96937680	A	G	8.52085e-06	Glycated Haemoglobin Hba1c
11	rs6592628	0	76001651	C	T	8.51962e-06	Glycated Haemoglobin Hba1c
6	rs9473932	0	50857995	A	G	8.51873e-06	Glycated Haemoglobin Hba1c
1	rs400857	0	213729717	T	C	8.4322e-06	Glycated Haemoglobin Hba1c
8	Affx-32556093	0	72471549	T	C	8.41125e-06	Glycated Haemoglobin Hba1c
10	rs1051055	0	12292454	A	G	8.37794e-06	Glycated Haemoglobin Hba1c
17	rs117208505	0	39691808	T	C	8.35852e-06	Glycated Haemoglobin Hba1c
11	rs17156153	0	270514	T	C	8.31504e-06	Glycated Haemoglobin Hba1c
10	rs805721	0	105806310	C	A	8.28085e-06	Glycated Haemoglobin Hba1c
3	rs73195469	0	125042838	T	G	8.22037e-06	Glycated Haemoglobin Hba1c
16	rs117425352	0	88969136	A	G	8.21114e-06	Glycated Haemoglobin Hba1c
6	rs1633059	0	29726550	C	T	8.19848e-06	Glycated Haemoglobin Hba1c
1	rs500639	0	229565828	G	A	8.18777e-06	Glycated Haemoglobin Hba1c
1	rs4655313	0	214167292	G	A	8.16607e-06	Glycated Haemoglobin Hba1c
2	rs243047	0	60593634	C	T	8.13109e-06	Glycated Haemoglobin Hba1c
9	rs7869592	0	4876304	C	T	8.531e-06	Glycated Haemoglobin Hba1c
20	rs116912780	0	60931582	A	G	8.60771e-06	Glycated Haemoglobin Hba1c
3	rs3895736	0	48658467	A	C	8.60986e-06	Glycated Haemoglobin Hba1c
6	rs2844680	0	30946496	T	G	8.61104e-06	Glycated Haemoglobin Hba1c
8	rs12547493	0	8661534	C	T	9.39217e-06	Glycated Haemoglobin Hba1c
4	rs112828083	0	144224566	T	C	9.37754e-06	Glycated Haemoglobin Hba1c
9	rs10979032	0	110505424	G	T	9.33982e-06	Glycated Haemoglobin Hba1c
7	rs12698902	0	69837319	G	A	9.33766e-06	Glycated Haemoglobin Hba1c
20	rs35761929	0	10622501	C	G	9.32944e-06	Glycated Haemoglobin Hba1c
3	rs143845082	0	171417570	A	G	9.30542e-06	Glycated Haemoglobin Hba1c
9	rs10870164	0	139315682	G	A	9.22751e-06	Glycated Haemoglobin Hba1c
9	rs62551476	0	91593290	C	T	9.41783e-06	Glycated Haemoglobin Hba1c
6	rs10457631	0	135445179	C	A	9.13248e-06	Glycated Haemoglobin Hba1c
14	rs2400899	0	100828487	C	T	9.10769e-06	Glycated Haemoglobin Hba1c
11	rs4930020	0	2892237	A	G	9.03165e-06	Glycated Haemoglobin Hba1c
7	rs6651108	0	98890985	T	G	8.99142e-06	Glycated Haemoglobin Hba1c
3	rs139862995	0	52939156	C	T	8.92273e-06	Glycated Haemoglobin Hba1c
10	rs7920112	0	17259863	C	T	8.74798e-06	Glycated Haemoglobin Hba1c
2	rs17041869	0	111896243	G	A	8.74212e-06	Glycated Haemoglobin Hba1c
5	rs10057978	0	14909283	G	A	8.62314e-06	Glycated Haemoglobin Hba1c
5	rs10057997	0	33190554	G	A	9.11197e-06	Glycated Haemoglobin Hba1c
5	rs60926905	0	147864166	C	T	5.77593e-06	Glycated Haemoglobin Hba1c
6	rs16880741	0	50837708	G	A	5.68341e-06	Glycated Haemoglobin Hba1c
17	rs62054948	0	21140504	T	C	5.58048e-06	Glycated Haemoglobin Hba1c
16	rs113626738	0	317058	C	T	3.60408e-06	Glycated Haemoglobin Hba1c
19	rs16989695	0	4505445	G	A	3.60012e-06	Glycated Haemoglobin Hba1c
6	rs12664474	0	25876089	G	A	3.54746e-06	Glycated Haemoglobin Hba1c
1	rs2278978	0	26873245	A	G	3.54673e-06	Glycated Haemoglobin Hba1c
4	rs1517674	0	48778975	T	C	3.5419e-06	Glycated Haemoglobin Hba1c
13	rs9596497	0	51882372	A	G	3.51348e-06	Glycated Haemoglobin Hba1c
3	rs35347265	0	23420397	C	T	3.51009e-06	Glycated Haemoglobin Hba1c
5	rs36054210	0	101208708	T	C	3.45368e-06	Glycated Haemoglobin Hba1c
6	rs362520	0	29558364	G	A	3.45321e-06	Glycated Haemoglobin Hba1c
6	rs6458093	0	39041825	A	G	3.41783e-06	Glycated Haemoglobin Hba1c
19	rs7249084	0	4489783	C	T	3.41134e-06	Glycated Haemoglobin Hba1c
18	rs117463096	0	31902578	G	A	3.37298e-06	Glycated Haemoglobin Hba1c
1	rs74454622	0	214107008	T	C	3.36663e-06	Glycated Haemoglobin Hba1c
8	rs1864585	0	10732905	A	G	3.31511e-06	Glycated Haemoglobin Hba1c
12	rs3217840	0	4394877	C	T	3.28537e-06	Glycated Haemoglobin Hba1c
13	rs118131505	0	114807904	G	T	3.60426e-06	Glycated Haemoglobin Hba1c
3	rs6810325	0	12840934	T	C	3.62202e-06	Glycated Haemoglobin Hba1c
10	rs12777823	0	96405502	A	G	3.62349e-06	Glycated Haemoglobin Hba1c
12	rs795482	0	118590816	A	G	3.64218e-06	Glycated Haemoglobin Hba1c
12	rs11168681	0	49076784	G	A	3.88615e-06	Glycated Haemoglobin Hba1c
6	rs13196606	0	28370078	A	G	3.86403e-06	Glycated Haemoglobin Hba1c
3	rs730566	0	48487048	A	C	3.85644e-06	Glycated Haemoglobin Hba1c
18	rs9949796	0	56876842	C	T	3.84255e-06	Glycated Haemoglobin Hba1c
7	rs56226325	0	2078981	T	C	3.83296e-06	Glycated Haemoglobin Hba1c
10	rs4746827	0	70992046	A	G	3.79567e-06	Glycated Haemoglobin Hba1c
2	rs7590268	0	43540125	G	T	3.79311e-06	Glycated Haemoglobin Hba1c
12	rs10860210	0	97851435	A	G	3.2758e-06	Glycated Haemoglobin Hba1c
17	rs73976192	0	1971600	A	G	3.76015e-06	Glycated Haemoglobin Hba1c
11	rs4929949	0	8604593	T	C	3.72038e-06	Glycated Haemoglobin Hba1c
17	rs34891485	0	40263458	C	T	3.71542e-06	Glycated Haemoglobin Hba1c
18	rs489693	0	57882787	A	C	3.68693e-06	Glycated Haemoglobin Hba1c
22	rs61736786	0	30189642	T	C	3.65845e-06	Glycated Haemoglobin Hba1c
11	rs1023430	0	224393	G	A	3.65698e-06	Glycated Haemoglobin Hba1c
10	rs11812911	0	71000974	T	C	3.64655e-06	Glycated Haemoglobin Hba1c
7	rs55777002	0	24462934	G	C	3.64258e-06	Glycated Haemoglobin Hba1c
20	rs736953	0	32415089	T	G	3.73312e-06	Glycated Haemoglobin Hba1c
6	rs2844806	0	29933439	C	T	3.89241e-06	Glycated Haemoglobin Hba1c
16	rs12933120	0	3634746	A	C	3.27236e-06	Glycated Haemoglobin Hba1c
3	rs79238110	0	171768718	T	C	3.24525e-06	Glycated Haemoglobin Hba1c
19	rs12610813	0	31850047	G	A	2.92694e-06	Glycated Haemoglobin Hba1c
9	rs4962050	0	136323845	C	G	2.92482e-06	Glycated Haemoglobin Hba1c
7	rs80044214	0	99809032	T	C	2.88989e-06	Glycated Haemoglobin Hba1c
10	rs12246748	0	65392260	T	C	2.88963e-06	Glycated Haemoglobin Hba1c
22	rs28265	0	30200761	G	C	2.82717e-06	Glycated Haemoglobin Hba1c
11	rs2012618	0	2531256	C	T	2.78017e-06	Glycated Haemoglobin Hba1c
6	rs6910725	0	20536879	A	G	2.77691e-06	Glycated Haemoglobin Hba1c
11	rs35169799	0	64031241	T	C	2.75921e-06	Glycated Haemoglobin Hba1c
6	rs10457576	0	132147405	C	T	2.75816e-06	Glycated Haemoglobin Hba1c
3	rs325710	0	151910328	A	G	2.75677e-06	Glycated Haemoglobin Hba1c
11	rs34909049	0	48022512	T	C	2.73302e-06	Glycated Haemoglobin Hba1c
14	rs12878037	0	64336630	G	C	2.72563e-06	Glycated Haemoglobin Hba1c
15	rs62026903	0	76962445	G	A	2.71015e-06	Glycated Haemoglobin Hba1c
12	rs2063591	0	71411855	C	T	2.69725e-06	Glycated Haemoglobin Hba1c
3	rs2138712	0	152449844	G	A	2.69249e-06	Glycated Haemoglobin Hba1c
4	rs2725256	0	89050998	G	A	2.93432e-06	Glycated Haemoglobin Hba1c
11	rs11021999	0	2284609	T	C	2.94445e-06	Glycated Haemoglobin Hba1c
14	rs1957437	0	65339106	C	T	2.95163e-06	Glycated Haemoglobin Hba1c
20	rs4809370	0	62470872	T	C	2.95173e-06	Glycated Haemoglobin Hba1c
19	rs157581	0	45395714	C	T	3.20862e-06	Glycated Haemoglobin Hba1c
6	rs115098315	0	32100225	C	T	3.1913e-06	Glycated Haemoglobin Hba1c
17	rs73982512	0	36071652	G	A	3.18083e-06	Glycated Haemoglobin Hba1c
1	rs17163135	0	28648893	T	C	3.17519e-06	Glycated Haemoglobin Hba1c
22	rs2413447	0	37401532	A	G	3.1249e-06	Glycated Haemoglobin Hba1c
17	rs112286457	0	80778400	C	A	3.11069e-06	Glycated Haemoglobin Hba1c
16	rs1968752	0	28631585	T	G	3.09118e-06	Glycated Haemoglobin Hba1c
6	rs2284165	0	30160055	G	C	3.26141e-06	Glycated Haemoglobin Hba1c
22	rs201909885	0	31522949	A	G	3.05336e-06	Glycated Haemoglobin Hba1c
2	rs13015853	0	175123107	C	A	3.03406e-06	Glycated Haemoglobin Hba1c
7	rs112914067	0	28046525	C	T	3.01456e-06	Glycated Haemoglobin Hba1c
7	rs56311485	0	28043274	A	T	2.99806e-06	Glycated Haemoglobin Hba1c
2	rs77104864	0	175048140	T	G	2.99416e-06	Glycated Haemoglobin Hba1c
1	rs12068365	0	151015868	A	G	2.99074e-06	Glycated Haemoglobin Hba1c
1	rs76785680	0	108589487	T	C	2.98024e-06	Glycated Haemoglobin Hba1c
2	rs115528845	0	43927374	G	A	2.97072e-06	Glycated Haemoglobin Hba1c
1	rs78769250	0	118198389	A	G	3.03582e-06	Glycated Haemoglobin Hba1c
2	rs1430186	0	175333426	G	C	3.89927e-06	Glycated Haemoglobin Hba1c
19	rs67709010	0	46405590	C	T	3.93141e-06	Glycated Haemoglobin Hba1c
2	rs13421845	0	65336033	G	A	3.93321e-06	Glycated Haemoglobin Hba1c
17	rs57933884	0	76342882	C	A	5.04469e-06	Glycated Haemoglobin Hba1c
7	rs849315	0	28238860	A	G	5.0346e-06	Glycated Haemoglobin Hba1c
8	rs2954020	0	126481952	A	G	5.00482e-06	Glycated Haemoglobin Hba1c
6	rs4713614	0	33127987	C	A	4.9689e-06	Glycated Haemoglobin Hba1c
6	rs2233976	0	31079994	T	C	4.96004e-06	Glycated Haemoglobin Hba1c
11	rs512715	0	65191208	C	G	4.95687e-06	Glycated Haemoglobin Hba1c
3	rs9790301	0	123035463	C	T	4.92424e-06	Glycated Haemoglobin Hba1c
12	rs11175961	0	66309998	T	C	4.88731e-06	Glycated Haemoglobin Hba1c
10	rs10509305	0	70645376	C	A	4.88662e-06	Glycated Haemoglobin Hba1c
12	rs1586844	0	21869672	G	A	4.87667e-06	Glycated Haemoglobin Hba1c
2	rs77197977	0	44015120	C	T	4.8708e-06	Glycated Haemoglobin Hba1c
3	rs55786114	0	48982335	T	C	4.78658e-06	Glycated Haemoglobin Hba1c
15	rs12441018	0	42193571	G	T	4.78526e-06	Glycated Haemoglobin Hba1c
5	rs74944275	0	102726073	T	C	4.78339e-06	Glycated Haemoglobin Hba1c
8	rs10086593	0	38424845	C	T	4.76515e-06	Glycated Haemoglobin Hba1c
17	rs11658587	0	4901982	T	C	5.05508e-06	Glycated Haemoglobin Hba1c
2	Affx-20083276	0	43625184	A	T	5.0923e-06	Glycated Haemoglobin Hba1c
22	rs28681372	0	50351977	G	A	5.11133e-06	Glycated Haemoglobin Hba1c
1	rs147723249	0	17690206	A	C	5.1576e-06	Glycated Haemoglobin Hba1c
6	rs16894184	0	28631731	C	T	5.57765e-06	Glycated Haemoglobin Hba1c
17	rs118094311	0	80754807	C	G	5.55023e-06	Glycated Haemoglobin Hba1c
10	rs41291291	0	12191526	T	C	5.54081e-06	Glycated Haemoglobin Hba1c
5	rs17056569	0	158531307	A	G	5.53201e-06	Glycated Haemoglobin Hba1c
12	rs4075258	0	48919659	T	C	5.52644e-06	Glycated Haemoglobin Hba1c
18	rs78431144	0	20902136	A	C	5.48771e-06	Glycated Haemoglobin Hba1c
2	rs896499	0	121350385	T	C	5.47168e-06	Glycated Haemoglobin Hba1c
5	rs57079115	0	132382272	T	C	4.75239e-06	Glycated Haemoglobin Hba1c
4	rs28925869	0	144318841	T	C	5.36225e-06	Glycated Haemoglobin Hba1c
2	rs756110	0	43426617	C	T	5.28213e-06	Glycated Haemoglobin Hba1c
1	rs1142287	0	155230131	T	C	5.27159e-06	Glycated Haemoglobin Hba1c
6	rs77685934	0	27078291	C	A	5.26717e-06	Glycated Haemoglobin Hba1c
12	rs116979298	0	66338582	T	C	5.26687e-06	Glycated Haemoglobin Hba1c
3	rs6764926	0	93978741	T	C	5.19381e-06	Glycated Haemoglobin Hba1c
10	Affx-52324553	0	71055459	T	TC	5.19146e-06	Glycated Haemoglobin Hba1c
6	rs3218816	0	30878857	A	G	5.17562e-06	Glycated Haemoglobin Hba1c
5	rs66493518	0	74990125	C	G	5.30921e-06	Glycated Haemoglobin Hba1c
6	rs9268614	0	32402778	G	T	4.74754e-06	Glycated Haemoglobin Hba1c
9	rs7868232	0	136042264	C	T	4.74346e-06	Glycated Haemoglobin Hba1c
11	rs79737699	0	34889770	C	T	4.74078e-06	Glycated Haemoglobin Hba1c
17	rs9904043	0	27000391	A	G	4.20474e-06	Glycated Haemoglobin Hba1c
16	rs2968482	0	88844433	C	T	4.18109e-06	Glycated Haemoglobin Hba1c
4	rs17712401	0	145420341	A	G	4.16502e-06	Glycated Haemoglobin Hba1c
3	rs76685449	0	52570330	G	T	4.1559e-06	Glycated Haemoglobin Hba1c
19	rs10402263	0	46313758	C	G	4.15014e-06	Glycated Haemoglobin Hba1c
17	rs34297715	0	1540027	T	C	4.13972e-06	Glycated Haemoglobin Hba1c
17	rs3826543	0	8132763	T	C	4.13078e-06	Glycated Haemoglobin Hba1c
6	rs1558205	0	28382262	A	C	4.22236e-06	Glycated Haemoglobin Hba1c
9	rs77265585	0	4764332	C	G	4.11959e-06	Glycated Haemoglobin Hba1c
1	rs115236337	0	39662602	T	C	4.065e-06	Glycated Haemoglobin Hba1c
3	rs6784615	0	52506426	C	T	4.02613e-06	Glycated Haemoglobin Hba1c
2	rs7565301	0	60723266	A	G	4.01937e-06	Glycated Haemoglobin Hba1c
17	rs2228128	0	7400815	C	T	3.99878e-06	Glycated Haemoglobin Hba1c
1	rs863364	0	158551237	T	A	3.96319e-06	Glycated Haemoglobin Hba1c
6	rs12198842	0	30796932	C	T	3.95026e-06	Glycated Haemoglobin Hba1c
11	rs11606499	0	56409603	T	C	3.93777e-06	Glycated Haemoglobin Hba1c
1	rs1844787	0	158424637	A	C	4.08467e-06	Glycated Haemoglobin Hba1c
3	rs17036788	0	12507401	C	T	2.65924e-06	Glycated Haemoglobin Hba1c
2	rs17040773	0	112500035	C	A	4.2493e-06	Glycated Haemoglobin Hba1c
6	rs76039746	0	6953951	G	A	4.34375e-06	Glycated Haemoglobin Hba1c
16	rs3794699	0	3718728	C	T	4.72315e-06	Glycated Haemoglobin Hba1c
10	rs2297987	0	98989454	A	G	4.70109e-06	Glycated Haemoglobin Hba1c
11	rs7931261	0	56185689	G	A	4.64785e-06	Glycated Haemoglobin Hba1c
19	rs1710398	0	51726911	C	A	4.62559e-06	Glycated Haemoglobin Hba1c
1	rs11264341	0	155151493	T	C	4.61315e-06	Glycated Haemoglobin Hba1c
11	rs689233	0	30270667	G	A	4.60933e-06	Glycated Haemoglobin Hba1c
10	rs7917772	0	104487443	G	A	4.58578e-06	Glycated Haemoglobin Hba1c
4	Affx-24771656	0	6279191	T	C	4.25314e-06	Glycated Haemoglobin Hba1c
1	rs2032528	0	172452087	A	G	4.5783e-06	Glycated Haemoglobin Hba1c
4	rs77144894	0	145029032	T	C	4.48873e-06	Glycated Haemoglobin Hba1c
1	rs1561499	0	213709450	C	A	4.47637e-06	Glycated Haemoglobin Hba1c
12	rs11830302	0	132512472	A	G	4.46578e-06	Glycated Haemoglobin Hba1c
4	rs13103606	0	185759005	G	A	4.43524e-06	Glycated Haemoglobin Hba1c
9	rs3731217	0	21984661	C	A	4.42968e-06	Glycated Haemoglobin Hba1c
20	rs2315008	0	62343956	T	G	4.37814e-06	Glycated Haemoglobin Hba1c
12	rs7135507	0	51320531	G	A	4.35301e-06	Glycated Haemoglobin Hba1c
4	rs17253672	0	106156187	T	C	4.49255e-06	Glycated Haemoglobin Hba1c
20	rs34778574	0	11150594	C	T	0.000783803	Glycated Haemoglobin Hba1c
15	rs11630322	0	69951728	G	A	0.00227131	Glycated Haemoglobin Hba1c
1	rs7525784	0	19635377	T	C	0.000784388	Glycated Haemoglobin Hba1c
15	rs12910991	0	85467070	G	A	0.00290498	Glycated Haemoglobin Hba1c
4	rs35779969	0	96165594	G	A	0.00290443	Glycated Haemoglobin Hba1c
16	rs76661599	0	88788544	A	G	0.00290356	Glycated Haemoglobin Hba1c
13	rs137852787	0	28498656	A	G	0.00290244	Glycated Haemoglobin Hba1c
2	rs4411718	0	78266292	C	T	0.00289996	Glycated Haemoglobin Hba1c
16	rs75452015	0	72476040	T	C	0.00289667	Glycated Haemoglobin Hba1c
12	rs34322	0	12879570	T	C	0.00289597	Glycated Haemoglobin Hba1c
3	rs115437914	0	128819281	A	G	0.00289368	Glycated Haemoglobin Hba1c
2	rs75369625	0	7713240	T	C	0.0028931	Glycated Haemoglobin Hba1c
18	rs10853685	0	25869237	G	T	0.00289278	Glycated Haemoglobin Hba1c
3	rs114483957	0	64751449	A	G	0.00289089	Glycated Haemoglobin Hba1c
4	rs10003604	0	96211945	G	A	0.00289032	Glycated Haemoglobin Hba1c
10	rs76986594	0	105943852	T	C	0.00289025	Glycated Haemoglobin Hba1c
3	rs115188871	0	11959350	A	G	0.00289024	Glycated Haemoglobin Hba1c
14	rs61987600	0	53996341	A	G	0.00289013	Glycated Haemoglobin Hba1c
13	rs17256756	0	81532831	T	C	0.00290503	Glycated Haemoglobin Hba1c
4	rs114816312	0	110638824	T	C	0.00290654	Glycated Haemoglobin Hba1c
6	rs1535827	0	151514183	A	G	0.0029067	Glycated Haemoglobin Hba1c
6	rs112134815	0	81430487	A	C	0.00290706	Glycated Haemoglobin Hba1c
4	rs55975608	0	2942685	G	C	0.00291488	Glycated Haemoglobin Hba1c
7	rs816248	0	56224480	T	C	0.00291468	Glycated Haemoglobin Hba1c
11	rs7119988	0	69015871	A	G	0.00291427	Glycated Haemoglobin Hba1c
18	rs2045533	0	48087851	C	T	0.00291377	Glycated Haemoglobin Hba1c
7	rs71545950	0	46785985	T	C	0.00291323	Glycated Haemoglobin Hba1c
8	rs118054400	0	5195971	A	C	0.00291291	Glycated Haemoglobin Hba1c
10	rs2394578	0	71489538	T	C	0.00291144	Glycated Haemoglobin Hba1c
13	rs113863197	0	36352830	A	G	0.00289009	Glycated Haemoglobin Hba1c
17	rs62058156	0	55743742	G	T	0.00291139	Glycated Haemoglobin Hba1c
16	rs1794306	0	12633513	T	C	0.00291075	Glycated Haemoglobin Hba1c
6	rs3734447	0	127771452	T	G	0.00291005	Glycated Haemoglobin Hba1c
15	rs75282369	0	77065432	C	T	0.00290988	Glycated Haemoglobin Hba1c
2	rs805412	0	54120820	A	G	0.00290915	Glycated Haemoglobin Hba1c
18	rs72922183	0	45711009	A	G	0.00290913	Glycated Haemoglobin Hba1c
12	rs6486782	0	122359172	T	C	0.00290881	Glycated Haemoglobin Hba1c
15	rs56331483	0	38903824	G	A	0.00290791	Glycated Haemoglobin Hba1c
1	rs2274064	0	183542387	C	T	0.00291079	Glycated Haemoglobin Hba1c
11	rs625237	0	69392304	A	G	0.00291759	Glycated Haemoglobin Hba1c
19	rs3764645	0	1042809	G	A	0.00288963	Glycated Haemoglobin Hba1c
10	rs624597	0	89803608	T	C	0.00288894	Glycated Haemoglobin Hba1c
10	rs10827257	0	33690129	G	A	0.00286879	Glycated Haemoglobin Hba1c
12	rs71462929	0	47228624	A	G	0.00286837	Glycated Haemoglobin Hba1c
2	rs1820973	0	114879456	G	A	0.00286815	Glycated Haemoglobin Hba1c
17	rs9905116	0	79698099	T	C	0.00286774	Glycated Haemoglobin Hba1c
19	rs73043210	0	41673297	C	T	0.00286651	Glycated Haemoglobin Hba1c
22	rs117778487	0	36220446	A	G	0.00286642	Glycated Haemoglobin Hba1c
6	rs6935311	0	134911038	A	G	0.00286611	Glycated Haemoglobin Hba1c
7	rs314370	0	100453208	C	T	0.00286604	Glycated Haemoglobin Hba1c
15	rs7168307	0	41620534	G	A	0.00286557	Glycated Haemoglobin Hba1c
17	rs35308293	0	15071887	G	A	0.00286541	Glycated Haemoglobin Hba1c
10	rs7081841	0	114859416	G	C	0.00286484	Glycated Haemoglobin Hba1c
12	rs117072855	0	61437007	A	C	0.00286352	Glycated Haemoglobin Hba1c
4	rs72707125	0	185760834	G	A	0.0028635	Glycated Haemoglobin Hba1c
3	rs9869826	0	50998816	C	T	0.00286177	Glycated Haemoglobin Hba1c
10	rs77670925	0	94211444	A	G	0.00286049	Glycated Haemoglobin Hba1c
20	rs6116721	0	5255078	G	T	0.00286929	Glycated Haemoglobin Hba1c
2	rs2160927	0	162891075	T	C	0.00287022	Glycated Haemoglobin Hba1c
12	rs73099991	0	58631084	G	T	0.00287041	Glycated Haemoglobin Hba1c
15	rs11071668	0	62658548	C	G	0.00287046	Glycated Haemoglobin Hba1c
2	rs113451578	0	97289422	T	C	0.00288805	Glycated Haemoglobin Hba1c
16	rs11640717	0	25236463	A	G	0.00288743	Glycated Haemoglobin Hba1c
13	rs11149180	0	81414363	C	G	0.00288543	Glycated Haemoglobin Hba1c
7	rs2073974	0	18624800	T	C	0.00288483	Glycated Haemoglobin Hba1c
16	rs4077410	0	29998200	A	G	0.00288364	Glycated Haemoglobin Hba1c
3	rs6797856	0	30216669	C	A	0.00288191	Glycated Haemoglobin Hba1c
17	rs17854914	0	4721376	G	A	0.00288166	Glycated Haemoglobin Hba1c
14	rs118036572	0	69715870	C	G	0.0028894	Glycated Haemoglobin Hba1c
12	rs12231946	0	93743214	C	T	0.00288113	Glycated Haemoglobin Hba1c
10	rs35641173	0	71177480	C	G	0.00287848	Glycated Haemoglobin Hba1c
12	rs117093517	0	122518243	G	A	0.0028784	Glycated Haemoglobin Hba1c
19	rs930461	0	45043259	A	T	0.0028777	Glycated Haemoglobin Hba1c
22	rs1076650	0	50697636	A	G	0.00287301	Glycated Haemoglobin Hba1c
6	rs213244	0	28306908	C	A	0.00287162	Glycated Haemoglobin Hba1c
1	rs142450533	0	207235372	A	G	0.00287129	Glycated Haemoglobin Hba1c
2	rs17015367	0	34802876	A	G	0.00287102	Glycated Haemoglobin Hba1c
21	rs11371744	0	43529652	AC	A	0.00287871	Glycated Haemoglobin Hba1c
17	rs117348249	0	57711948	T	C	0.00285921	Glycated Haemoglobin Hba1c
7	rs17159922	0	31157636	G	A	0.00291896	Glycated Haemoglobin Hba1c
21	rs3788118	0	45727699	A	G	0.00291937	Glycated Haemoglobin Hba1c
11	rs17121264	0	117690543	C	A	0.00296481	Glycated Haemoglobin Hba1c
1	rs114717398	0	92756794	C	T	0.0029648	Glycated Haemoglobin Hba1c
5	rs78358585	0	40137136	C	T	0.00296473	Glycated Haemoglobin Hba1c
1	rs115862568	0	43379890	A	G	0.0029647	Glycated Haemoglobin Hba1c
18	rs117512049	0	62505918	G	A	0.00296321	Glycated Haemoglobin Hba1c
3	rs139214163	0	197503828	G	T	0.00296251	Glycated Haemoglobin Hba1c
13	rs1239682	0	51165494	C	T	0.002962	Glycated Haemoglobin Hba1c
4	rs17611784	0	52864476	T	C	0.00296029	Glycated Haemoglobin Hba1c
11	rs7114339	0	45286477	A	G	0.00296018	Glycated Haemoglobin Hba1c
19	rs117167710	0	49602287	C	T	0.00295972	Glycated Haemoglobin Hba1c
10	rs10996819	0	67759006	C	A	0.00295836	Glycated Haemoglobin Hba1c
8	rs720574	0	110326488	T	C	0.00295812	Glycated Haemoglobin Hba1c
2	rs113636925	0	240863838	G	T	0.00295793	Glycated Haemoglobin Hba1c
7	rs10226869	0	155506925	G	A	0.00295699	Glycated Haemoglobin Hba1c
15	rs74689652	0	73828587	G	A	0.00295545	Glycated Haemoglobin Hba1c
6	rs138459968	0	109415215	G	C	0.0029656	Glycated Haemoglobin Hba1c
15	rs4646	0	51502844	A	C	0.00296685	Glycated Haemoglobin Hba1c
3	rs79409688	0	97324953	T	C	0.00296694	Glycated Haemoglobin Hba1c
1	rs72980755	0	109261925	G	T	0.00296767	Glycated Haemoglobin Hba1c
15	rs11856774	0	78566039	C	T	0.00298049	Glycated Haemoglobin Hba1c
6	rs10457155	0	107314753	G	A	0.00298029	Glycated Haemoglobin Hba1c
14	Affx-11209550	0	98565537	A	G	0.00298022	Glycated Haemoglobin Hba1c
17	rs141777945	0	8161481	A	G	0.00297974	Glycated Haemoglobin Hba1c
11	rs117801657	0	60183189	T	C	0.00297829	Glycated Haemoglobin Hba1c
11	rs17119760	0	116358711	A	C	0.00297805	Glycated Haemoglobin Hba1c
2	rs7581919	0	15664756	C	T	0.00297714	Glycated Haemoglobin Hba1c
7	rs113148976	0	42496147	T	C	0.00295485	Glycated Haemoglobin Hba1c
5	rs1600275	0	101095165	A	G	0.00297637	Glycated Haemoglobin Hba1c
3	rs11719170	0	65742557	G	A	0.0029754	Glycated Haemoglobin Hba1c
12	rs79711511	0	96391363	T	C	0.00297375	Glycated Haemoglobin Hba1c
5	rs80216030	0	14421232	A	G	0.00297333	Glycated Haemoglobin Hba1c
2	rs6436218	0	221543902	C	T	0.00297107	Glycated Haemoglobin Hba1c
1	rs3862045	0	234957192	C	T	0.00296883	Glycated Haemoglobin Hba1c
14	rs11847149	0	80067828	T	C	0.00296871	Glycated Haemoglobin Hba1c
13	rs11619323	0	42171606	C	T	0.00296776	Glycated Haemoglobin Hba1c
4	rs17038866	0	160715660	C	T	0.00297567	Glycated Haemoglobin Hba1c
10	rs55987917	0	123959217	T	C	0.00291905	Glycated Haemoglobin Hba1c
5	rs35368011	0	55888986	C	A	0.00295224	Glycated Haemoglobin Hba1c
6	rs2856705	0	32670956	T	C	0.00295135	Glycated Haemoglobin Hba1c
3	rs199755114	0	167322157	C	T	0.00293649	Glycated Haemoglobin Hba1c
11	rs72903686	0	44525781	T	C	0.00293599	Glycated Haemoglobin Hba1c
7	rs757726	0	70034730	G	A	0.00293573	Glycated Haemoglobin Hba1c
11	rs141012986	0	90524735	A	G	0.00293529	Glycated Haemoglobin Hba1c
20	rs78909090	0	7132569	A	G	0.00293094	Glycated Haemoglobin Hba1c
16	rs7188162	0	53946501	G	A	0.00292995	Glycated Haemoglobin Hba1c
7	rs71545388	0	142654335	A	G	0.00292986	Glycated Haemoglobin Hba1c
6	rs587976	0	46854630	A	T	0.00292901	Glycated Haemoglobin Hba1c
3	rs115569602	0	169914715	A	C	0.00292882	Glycated Haemoglobin Hba1c
5	rs3909300	0	125371267	G	A	0.00292867	Glycated Haemoglobin Hba1c
18	rs116873719	0	60924514	A	G	0.00292632	Glycated Haemoglobin Hba1c
13	rs748253	0	29060599	T	G	0.00292631	Glycated Haemoglobin Hba1c
2	rs59723330	0	118689345	C	T	0.00292329	Glycated Haemoglobin Hba1c
17	rs117252262	0	80610696	T	C	0.00292259	Glycated Haemoglobin Hba1c
9	rs17054928	0	92094296	A	G	0.00292181	Glycated Haemoglobin Hba1c
6	rs77812457	0	121234788	C	T	0.00293651	Glycated Haemoglobin Hba1c
8	rs117958051	0	49696665	A	G	0.0029369	Glycated Haemoglobin Hba1c
12	rs12581803	0	47571125	T	C	0.00294134	Glycated Haemoglobin Hba1c
16	rs580412	0	1046264	G	C	0.00294159	Glycated Haemoglobin Hba1c
9	rs1411080	0	131993390	G	T	0.00295106	Glycated Haemoglobin Hba1c
17	rs117637425	0	80813621	T	C	0.00295064	Glycated Haemoglobin Hba1c
2	rs62135160	0	44518752	T	G	0.00295018	Glycated Haemoglobin Hba1c
4	rs2241743	0	96091524	G	A	0.00294968	Glycated Haemoglobin Hba1c
11	rs11821808	0	75451187	T	C	0.00294937	Glycated Haemoglobin Hba1c
8	rs28585625	0	100120191	A	C	0.00294911	Glycated Haemoglobin Hba1c
2	rs61741262	0	218669225	C	T	0.00294886	Glycated Haemoglobin Hba1c
1	rs114638088	0	79110447	T	C	0.00295202	Glycated Haemoglobin Hba1c
14	rs1713460	0	20933615	G	A	0.00294874	Glycated Haemoglobin Hba1c
13	rs35752217	0	113467458	A	G	0.00294746	Glycated Haemoglobin Hba1c
12	rs7956266	0	19179640	G	T	0.00294729	Glycated Haemoglobin Hba1c
17	rs76630696	0	62064678	T	C	0.00294704	Glycated Haemoglobin Hba1c
2	rs72825880	0	96943433	C	G	0.00294674	Glycated Haemoglobin Hba1c
19	rs76389135	0	1123217	A	G	0.002946	Glycated Haemoglobin Hba1c
14	rs76354420	0	85066093	A	G	0.0029453	Glycated Haemoglobin Hba1c
12	rs7308636	0	24051290	A	C	0.00294361	Glycated Haemoglobin Hba1c
12	rs816268	0	117867538	G	C	0.00294817	Glycated Haemoglobin Hba1c
19	rs112000775	0	34151222	T	C	0.00298297	Glycated Haemoglobin Hba1c
11	rs10896795	0	58366561	G	A	0.00285793	Glycated Haemoglobin Hba1c
10	rs2590381	0	49578487	A	C	0.00285666	Glycated Haemoglobin Hba1c
12	rs147911411	0	11083297	A	G	0.00276822	Glycated Haemoglobin Hba1c
6	rs1046943	0	109783941	G	A	0.00276779	Glycated Haemoglobin Hba1c
2	rs78790551	0	69310967	A	G	0.00276682	Glycated Haemoglobin Hba1c
9	rs10977323	0	8858488	A	G	0.00276604	Glycated Haemoglobin Hba1c
14	rs76013786	0	42302326	C	G	0.00276565	Glycated Haemoglobin Hba1c
10	rs16918178	0	64850388	C	T	0.00276529	Glycated Haemoglobin Hba1c
6	rs9261487	0	30109207	A	C	0.00276504	Glycated Haemoglobin Hba1c
9	rs1249744	0	117043352	G	A	0.00276417	Glycated Haemoglobin Hba1c
22	rs73172277	0	51061827	T	C	0.00276298	Glycated Haemoglobin Hba1c
22	rs76535024	0	39246716	G	A	0.00276281	Glycated Haemoglobin Hba1c
16	rs7190477	0	81639602	A	C	0.00276245	Glycated Haemoglobin Hba1c
3	rs9849350	0	149885270	A	G	0.00276208	Glycated Haemoglobin Hba1c
3	rs4012256	0	186730341	T	C	0.00276166	Glycated Haemoglobin Hba1c
16	rs72819315	0	89219366	T	G	0.00276097	Glycated Haemoglobin Hba1c
2	rs73143742	0	760814	A	G	0.00275949	Glycated Haemoglobin Hba1c
3	rs1432585	0	64123153	G	A	0.00276912	Glycated Haemoglobin Hba1c
1	rs41270809	0	39806566	G	A	0.00276939	Glycated Haemoglobin Hba1c
13	rs9508061	0	29141836	G	A	0.00277203	Glycated Haemoglobin Hba1c
20	rs62204186	0	55976910	T	C	0.00277225	Glycated Haemoglobin Hba1c
19	rs66578645	0	1186559	T	C	0.00278421	Glycated Haemoglobin Hba1c
6	rs1741738	0	26401252	G	A	0.0027842	Glycated Haemoglobin Hba1c
4	rs1560940	0	154378572	G	A	0.00278226	Glycated Haemoglobin Hba1c
16	rs72801657	0	77421991	C	T	0.00278186	Glycated Haemoglobin Hba1c
8	rs62529967	0	125343130	A	G	0.0027787	Glycated Haemoglobin Hba1c
6	rs9456350	0	159167285	A	G	0.00277857	Glycated Haemoglobin Hba1c
18	rs117169695	0	56965216	T	C	0.00277725	Glycated Haemoglobin Hba1c
13	rs9528661	0	64127128	G	C	0.00275888	Glycated Haemoglobin Hba1c
10	rs113142446	0	70319610	T	C	0.00277687	Glycated Haemoglobin Hba1c
10	rs4919083	0	98958738	T	C	0.00277571	Glycated Haemoglobin Hba1c
11	rs2941060	0	34879154	A	G	0.00277478	Glycated Haemoglobin Hba1c
20	rs11908096	0	25737116	T	C	0.00277452	Glycated Haemoglobin Hba1c
2	rs1686497	0	10961184	G	A	0.00277391	Glycated Haemoglobin Hba1c
8	rs7823167	0	120911046	G	A	0.00277353	Glycated Haemoglobin Hba1c
3	rs67923296	0	111429856	G	A	0.0027732	Glycated Haemoglobin Hba1c
7	rs117721206	0	80385293	T	C	0.00277279	Glycated Haemoglobin Hba1c
14	rs2181050	0	55135931	C	T	0.00277595	Glycated Haemoglobin Hba1c
5	rs72772147	0	85328363	T	C	0.00278502	Glycated Haemoglobin Hba1c
3	rs13071923	0	89263679	G	A	0.00275763	Glycated Haemoglobin Hba1c
11	rs12793348	0	93913036	G	A	0.00275645	Glycated Haemoglobin Hba1c
9	rs556155	0	94985637	C	T	0.00274301	Glycated Haemoglobin Hba1c
1	rs78766901	0	172535250	G	A	0.00274182	Glycated Haemoglobin Hba1c
8	rs2553676	0	68642376	C	T	0.00274121	Glycated Haemoglobin Hba1c
14	rs7154624	0	52882661	G	A	0.00274085	Glycated Haemoglobin Hba1c
13	rs4262813	0	29143151	T	C	0.00273953	Glycated Haemoglobin Hba1c
1	rs35501034	0	157899324	T	C	0.00273874	Glycated Haemoglobin Hba1c
1	rs72752501	0	209307465	A	C	0.00273776	Glycated Haemoglobin Hba1c
4	rs76238438	0	62497790	C	T	0.00273334	Glycated Haemoglobin Hba1c
18	rs13381800	0	52911702	C	T	0.00273073	Glycated Haemoglobin Hba1c
5	rs6882694	0	1686296	G	A	0.00272939	Glycated Haemoglobin Hba1c
2	rs77334461	0	234903832	G	A	0.00272902	Glycated Haemoglobin Hba1c
19	rs826967	0	37288454	C	T	0.00272887	Glycated Haemoglobin Hba1c
17	rs72848751	0	61871016	T	C	0.00272729	Glycated Haemoglobin Hba1c
2	rs3769771	0	170368438	T	C	0.00272725	Glycated Haemoglobin Hba1c
6	rs35194036	0	139794850	C	T	0.00272704	Glycated Haemoglobin Hba1c
12	rs186758678	0	113664623	A	G	0.00274395	Glycated Haemoglobin Hba1c
11	rs73015403	0	125695732	T	C	0.00274586	Glycated Haemoglobin Hba1c
5	rs55996436	0	496484	G	A	0.0027478	Glycated Haemoglobin Hba1c
16	Affx-80285083	0	88781619	G	GTC	0.00274836	Glycated Haemoglobin Hba1c
2	rs1801276	0	227661921	G	C	0.00275561	Glycated Haemoglobin Hba1c
11	rs10832249	0	14416189	A	C	0.00275524	Glycated Haemoglobin Hba1c
6	rs17500468	0	32711178	G	A	0.00275501	Glycated Haemoglobin Hba1c
1	rs11586833	0	156347834	A	T	0.00275497	Glycated Haemoglobin Hba1c
16	rs12443637	0	25785149	T	C	0.00275468	Glycated Haemoglobin Hba1c
2	rs34631419	0	64527674	C	T	0.00275466	Glycated Haemoglobin Hba1c
3	rs10513426	0	152162047	C	T	0.00275397	Glycated Haemoglobin Hba1c
16	rs250556	0	23446396	C	T	0.00275656	Glycated Haemoglobin Hba1c
15	rs28606630	0	80633548	T	C	0.00275302	Glycated Haemoglobin Hba1c
1	rs12128325	0	22002867	A	G	0.00275175	Glycated Haemoglobin Hba1c
7	rs194034	0	13232750	A	C	0.00275095	Glycated Haemoglobin Hba1c
11	rs2365439	0	72431231	T	G	0.00274983	Glycated Haemoglobin Hba1c
16	rs1742409	0	1855431	C	A	0.00274954	Glycated Haemoglobin Hba1c
19	rs1573606	0	45996056	G	A	0.00274915	Glycated Haemoglobin Hba1c
1	rs116319667	0	98465840	A	G	0.00274899	Glycated Haemoglobin Hba1c
17	rs55714927	0	7080316	T	C	0.00274869	Glycated Haemoglobin Hba1c
3	rs73036571	0	25060867	C	G	0.00275236	Glycated Haemoglobin Hba1c
14	rs8004000	0	53961448	A	C	0.00285768	Glycated Haemoglobin Hba1c
12	rs117849951	0	103492402	G	T	0.00278613	Glycated Haemoglobin Hba1c
1	rs17517406	0	234483804	G	A	0.00278835	Glycated Haemoglobin Hba1c
15	rs74718834	0	65808910	C	T	0.0028343	Glycated Haemoglobin Hba1c
20	rs6088655	0	33527838	A	G	0.00283417	Glycated Haemoglobin Hba1c
16	rs2917700	0	64301745	T	G	0.00283417	Glycated Haemoglobin Hba1c
3	rs9838816	0	145943792	C	A	0.00283299	Glycated Haemoglobin Hba1c
2	rs17368753	0	13056989	T	C	0.00283241	Glycated Haemoglobin Hba1c
7	Affx-30491356	0	44579180	C	G	0.00283211	Glycated Haemoglobin Hba1c
15	rs1197701	0	42187492	C	T	0.00283168	Glycated Haemoglobin Hba1c
3	rs73102617	0	70317202	T	C	0.00283106	Glycated Haemoglobin Hba1c
22	rs6004307	0	25231408	A	G	0.00283086	Glycated Haemoglobin Hba1c
16	rs78433775	0	53749128	G	A	0.00282739	Glycated Haemoglobin Hba1c
19	rs41289512	0	45351516	G	C	0.00282381	Glycated Haemoglobin Hba1c
8	rs111784263	0	49632503	T	C	0.00282369	Glycated Haemoglobin Hba1c
2	rs79779734	0	30528259	C	T	0.00282101	Glycated Haemoglobin Hba1c
12	rs77761782	0	95880811	A	G	0.00281883	Glycated Haemoglobin Hba1c
13	rs11620448	0	27825392	A	C	0.00281553	Glycated Haemoglobin Hba1c
22	rs5763001	0	29536549	A	G	0.00283438	Glycated Haemoglobin Hba1c
11	rs117692460	0	90691419	G	A	0.00283514	Glycated Haemoglobin Hba1c
2	rs6707372	0	59359465	G	A	0.00283665	Glycated Haemoglobin Hba1c
10	rs7923690	0	67306869	C	T	0.00283681	Glycated Haemoglobin Hba1c
6	rs7758374	0	107506459	A	G	0.00285532	Glycated Haemoglobin Hba1c
1	rs75437081	0	242931515	A	G	0.00285164	Glycated Haemoglobin Hba1c
6	rs6456173	0	170474070	T	G	0.00285152	Glycated Haemoglobin Hba1c
14	rs72700172	0	105345798	A	G	0.00284783	Glycated Haemoglobin Hba1c
10	rs758582	0	29507790	T	C	0.00284706	Glycated Haemoglobin Hba1c
11	rs1945213	0	56175671	C	G	0.0028461	Glycated Haemoglobin Hba1c
1	rs114511842	0	66878513	G	A	0.00284594	Glycated Haemoglobin Hba1c
12	rs62509021	0	103233031	A	G	0.00281487	Glycated Haemoglobin Hba1c
4	rs1877709	0	28437230	G	A	0.00284537	Glycated Haemoglobin Hba1c
2	rs11897156	0	127461414	C	T	0.00284491	Glycated Haemoglobin Hba1c
17	rs76874639	0	75839175	C	T	0.00284485	Glycated Haemoglobin Hba1c
2	rs76649658	0	27323963	G	T	0.00284348	Glycated Haemoglobin Hba1c
3	rs13087731	0	33429282	C	T	0.00284217	Glycated Haemoglobin Hba1c
3	rs708030	0	10212494	C	T	0.00284011	Glycated Haemoglobin Hba1c
14	rs78916454	0	41735489	T	C	0.00283941	Glycated Haemoglobin Hba1c
3	rs9849711	0	63670783	T	C	0.00283758	Glycated Haemoglobin Hba1c
11	rs1998603	0	34906562	G	C	0.00284499	Glycated Haemoglobin Hba1c
6	rs12212863	0	10839191	A	G	0.00278768	Glycated Haemoglobin Hba1c
4	rs77114606	0	146720189	T	G	0.00281479	Glycated Haemoglobin Hba1c
20	rs79227507	0	56017850	T	C	0.00281383	Glycated Haemoglobin Hba1c
10	rs76221466	0	128421740	A	G	0.0027947	Glycated Haemoglobin Hba1c
22	rs117415555	0	32145436	A	G	0.00279439	Glycated Haemoglobin Hba1c
10	rs111801278	0	65541148	C	T	0.00279436	Glycated Haemoglobin Hba1c
6	rs77545322	0	135860303	G	A	0.00279198	Glycated Haemoglobin Hba1c
11	rs151234321	0	46897434	C	T	0.00279166	Glycated Haemoglobin Hba1c
6	rs9470670	0	11988081	G	T	0.00279123	Glycated Haemoglobin Hba1c
19	rs62107918	0	41139304	A	G	0.00279115	Glycated Haemoglobin Hba1c
4	rs2164380	0	175089750	G	A	0.00279076	Glycated Haemoglobin Hba1c
11	rs75249430	0	31149044	A	G	0.00279043	Glycated Haemoglobin Hba1c
1	rs11590643	0	6950551	C	T	0.00279003	Glycated Haemoglobin Hba1c
11	rs117344285	0	34277515	A	G	0.00279	Glycated Haemoglobin Hba1c
19	rs72983829	0	6418237	C	T	0.0027897	Glycated Haemoglobin Hba1c
10	rs10905001	0	6853325	T	G	0.00278913	Glycated Haemoglobin Hba1c
19	rs78811658	0	3362658	T	C	0.00278898	Glycated Haemoglobin Hba1c
20	rs1806940	0	35945174	G	T	0.00278877	Glycated Haemoglobin Hba1c
5	rs258517	0	133811130	T	C	0.00279515	Glycated Haemoglobin Hba1c
10	rs72809652	0	28912412	G	A	0.00279546	Glycated Haemoglobin Hba1c
1	rs17598972	0	76487108	C	T	0.00279556	Glycated Haemoglobin Hba1c
7	rs73154206	0	143086010	T	C	0.00279698	Glycated Haemoglobin Hba1c
17	rs6259	0	7536527	A	G	0.00281254	Glycated Haemoglobin Hba1c
9	rs574688	0	98239190	C	G	0.00281229	Glycated Haemoglobin Hba1c
3	rs2668069	0	37976700	G	A	0.00281226	Glycated Haemoglobin Hba1c
2	rs175238	0	161606567	A	C	0.00281063	Glycated Haemoglobin Hba1c
9	rs9299416	0	97016558	T	C	0.00281058	Glycated Haemoglobin Hba1c
4	rs66819851	0	103966802	T	C	0.00280598	Glycated Haemoglobin Hba1c
15	rs35462331	0	47552657	C	T	0.00280487	Glycated Haemoglobin Hba1c
6	rs3757247	0	90957463	T	C	0.00281407	Glycated Haemoglobin Hba1c
15	rs17818362	0	54578561	G	A	0.00280408	Glycated Haemoglobin Hba1c
10	rs117632012	0	54225264	C	T	0.00280239	Glycated Haemoglobin Hba1c
15	rs79341473	0	75490844	T	C	0.00280175	Glycated Haemoglobin Hba1c
12	rs7316331	0	95931697	C	T	0.00280151	Glycated Haemoglobin Hba1c
2	rs6546132	0	65392042	C	T	0.0028	Glycated Haemoglobin Hba1c
3	rs9846502	0	5427525	G	T	0.00279849	Glycated Haemoglobin Hba1c
8	rs17336628	0	4302335	A	G	0.00279806	Glycated Haemoglobin Hba1c
17	rs76006426	0	80943082	A	G	0.00279782	Glycated Haemoglobin Hba1c
1	rs1847096	0	242479580	T	C	0.0028029	Glycated Haemoglobin Hba1c
13	rs117243936	0	78184269	T	C	0.00298304	Glycated Haemoglobin Hba1c
3	rs79893749	0	46253650	T	C	0.00298315	Glycated Haemoglobin Hba1c
7	rs7811898	0	21845794	C	T	0.00298346	Glycated Haemoglobin Hba1c
7	rs76182315	0	138462487	T	C	0.00313816	Glycated Haemoglobin Hba1c
16	rs1461184	0	64008397	T	C	0.00313801	Glycated Haemoglobin Hba1c
6	rs11962494	0	65994434	C	T	0.00313692	Glycated Haemoglobin Hba1c
10	rs17441682	0	23304754	C	T	0.00313646	Glycated Haemoglobin Hba1c
6	rs11759549	0	29817923	C	G	0.00313618	Glycated Haemoglobin Hba1c
15	rs78101743	0	78510248	A	G	0.0031354	Glycated Haemoglobin Hba1c
9	rs118000890	0	138110420	A	G	0.00313316	Glycated Haemoglobin Hba1c
8	rs10107121	0	41664298	C	T	0.00313316	Glycated Haemoglobin Hba1c
4	rs34192564	0	140892589	G	A	0.00313286	Glycated Haemoglobin Hba1c
1	rs7411661	0	193449044	T	G	0.00313264	Glycated Haemoglobin Hba1c
12	rs446179	0	70930508	A	G	0.00313193	Glycated Haemoglobin Hba1c
11	rs78677674	0	90778187	A	G	0.0031319	Glycated Haemoglobin Hba1c
16	rs78043608	0	12392381	G	A	0.00313159	Glycated Haemoglobin Hba1c
3	rs11923950	0	143160538	T	G	0.00313065	Glycated Haemoglobin Hba1c
17	rs192757598	0	42750898	T	A	0.00313003	Glycated Haemoglobin Hba1c
14	rs72685455	0	79298182	T	C	0.00314017	Glycated Haemoglobin Hba1c
4	rs13111483	0	185458566	A	G	0.00314097	Glycated Haemoglobin Hba1c
7	rs7808471	0	132716502	C	T	0.00314124	Glycated Haemoglobin Hba1c
12	Affx-7357554	0	19546635	G	A	0.00314146	Glycated Haemoglobin Hba1c
2	rs6716398	0	17440214	G	A	0.0031495	Glycated Haemoglobin Hba1c
13	rs7328960	0	113328716	C	T	0.00314935	Glycated Haemoglobin Hba1c
11	rs876701	0	46370767	G	A	0.00314879	Glycated Haemoglobin Hba1c
8	rs3912472	0	13843718	G	A	0.00314705	Glycated Haemoglobin Hba1c
15	rs199863809	0	41828413	A	G	0.00314668	Glycated Haemoglobin Hba1c
16	rs17199599	0	23378288	A	G	0.00314626	Glycated Haemoglobin Hba1c
11	rs10488787	0	100739930	G	A	0.00314603	Glycated Haemoglobin Hba1c
4	rs116348776	0	151991544	G	C	0.0031296	Glycated Haemoglobin Hba1c
11	rs12271243	0	16648526	A	G	0.00314563	Glycated Haemoglobin Hba1c
1	rs868351	0	46009818	T	G	0.00314516	Glycated Haemoglobin Hba1c
13	rs314880	0	23308440	A	G	0.00314505	Glycated Haemoglobin Hba1c
15	rs1867780	0	77407114	G	C	0.00314482	Glycated Haemoglobin Hba1c
14	rs4983205	0	27392208	G	A	0.00314428	Glycated Haemoglobin Hba1c
12	rs117409850	0	106057582	T	C	0.00314345	Glycated Haemoglobin Hba1c
14	rs78721469	0	95967217	T	C	0.00314324	Glycated Haemoglobin Hba1c
14	rs12100889	0	76929740	T	G	0.00314309	Glycated Haemoglobin Hba1c
20	rs62216404	0	11948576	T	C	0.0031456	Glycated Haemoglobin Hba1c
12	rs59990561	0	11382163	T	C	0.00315095	Glycated Haemoglobin Hba1c
19	rs35018800	0	10464843	A	G	0.00312904	Glycated Haemoglobin Hba1c
4	rs11938088	0	87340730	G	A	0.00312819	Glycated Haemoglobin Hba1c
16	rs34494880	0	68719113	A	G	0.00311285	Glycated Haemoglobin Hba1c
2	rs315946	0	113893864	A	G	0.00311256	Glycated Haemoglobin Hba1c
5	rs35801134	0	1099967	A	C	0.00311249	Glycated Haemoglobin Hba1c
17	rs1566290	0	71239087	T	G	0.00311191	Glycated Haemoglobin Hba1c
19	rs117043098	0	46465389	C	A	0.0031112	Glycated Haemoglobin Hba1c
4	rs12503220	0	2850142	A	G	0.00311098	Glycated Haemoglobin Hba1c
1	rs34344937	0	45687788	T	G	0.00311097	Glycated Haemoglobin Hba1c
3	rs6784393	0	3159162	T	C	0.00310987	Glycated Haemoglobin Hba1c
3	rs191576929	0	113753910	A	G	0.00310829	Glycated Haemoglobin Hba1c
11	rs4451726	0	11799017	A	G	0.00310746	Glycated Haemoglobin Hba1c
12	rs7306380	0	20528692	C	T	0.00310691	Glycated Haemoglobin Hba1c
11	rs80102379	0	2634177	T	G	0.00310611	Glycated Haemoglobin Hba1c
8	rs58602899	0	11848833	T	G	0.00310522	Glycated Haemoglobin Hba1c
19	rs36009424	0	10609319	C	T	0.00310454	Glycated Haemoglobin Hba1c
8	rs74479224	0	41630016	A	G	0.00310405	Glycated Haemoglobin Hba1c
7	rs11761528	0	99118801	T	C	0.00311358	Glycated Haemoglobin Hba1c
4	rs12642829	0	91786842	G	A	0.003114	Glycated Haemoglobin Hba1c
19	rs8104920	0	52665260	G	A	0.00311564	Glycated Haemoglobin Hba1c
10	rs1880062	0	65672704	G	A	0.00311599	Glycated Haemoglobin Hba1c
2	rs4853033	0	74827699	G	A	0.00312797	Glycated Haemoglobin Hba1c
7	rs1881629	0	151516820	C	T	0.00312673	Glycated Haemoglobin Hba1c
2	rs13409846	0	219214640	A	C	0.00312544	Glycated Haemoglobin Hba1c
1	rs2819522	0	227668181	G	A	0.00312534	Glycated Haemoglobin Hba1c
10	rs113262551	0	65115664	C	T	0.00312347	Glycated Haemoglobin Hba1c
12	rs76640760	0	105717504	T	C	0.00312307	Glycated Haemoglobin Hba1c
14	rs1041088	0	31725711	T	C	0.00312262	Glycated Haemoglobin Hba1c
10	rs77942210	0	12513720	G	A	0.00312827	Glycated Haemoglobin Hba1c
8	rs11986969	0	27264952	A	G	0.00312247	Glycated Haemoglobin Hba1c
16	rs28485431	0	87997117	T	C	0.0031208	Glycated Haemoglobin Hba1c
21	rs117479174	0	45049658	C	T	0.00312077	Glycated Haemoglobin Hba1c
22	rs2284063	0	38544298	G	A	0.00311868	Glycated Haemoglobin Hba1c
6	rs1013640	0	127593564	A	G	0.00311849	Glycated Haemoglobin Hba1c
7	rs58086125	0	6563553	A	G	0.00311777	Glycated Haemoglobin Hba1c
17	rs113315111	0	2700945	T	C	0.00311689	Glycated Haemoglobin Hba1c
8	rs147608206	0	41577289	T	C	0.00311663	Glycated Haemoglobin Hba1c
6	rs56143254	0	46839475	A	G	0.00312162	Glycated Haemoglobin Hba1c
18	rs12386117	0	8798185	A	G	0.00310392	Glycated Haemoglobin Hba1c
3	rs34991370	0	27868812	G	T	0.00315332	Glycated Haemoglobin Hba1c
3	rs934840	0	72516365	G	A	0.00315406	Glycated Haemoglobin Hba1c
17	rs7225132	0	12780755	A	T	0.00318686	Glycated Haemoglobin Hba1c
7	rs1229656	0	26434016	A	G	0.00318663	Glycated Haemoglobin Hba1c
1	rs3917687	0	169591093	G	A	0.00318653	Glycated Haemoglobin Hba1c
16	rs1428796	0	9537221	C	T	0.00318587	Glycated Haemoglobin Hba1c
3	rs77838448	0	26180070	G	T	0.0031854	Glycated Haemoglobin Hba1c
11	rs1471043	0	106829799	C	A	0.0031851	Glycated Haemoglobin Hba1c
10	rs117639786	0	12147603	A	G	0.00318469	Glycated Haemoglobin Hba1c
4	rs4643800	0	10407572	T	G	0.00318365	Glycated Haemoglobin Hba1c
3	rs458308	0	55306395	C	T	0.00318155	Glycated Haemoglobin Hba1c
11	rs78567632	0	37783503	G	A	0.00318149	Glycated Haemoglobin Hba1c
12	rs111874833	0	70953189	T	C	0.00317992	Glycated Haemoglobin Hba1c
10	rs17606354	0	120986693	G	A	0.00317949	Glycated Haemoglobin Hba1c
9	rs10809807	0	12617276	A	G	0.00317936	Glycated Haemoglobin Hba1c
19	rs7251087	0	37455903	G	A	0.00317787	Glycated Haemoglobin Hba1c
11	rs17669850	0	32251355	T	C	0.00317726	Glycated Haemoglobin Hba1c
1	rs17097867	0	76471614	T	C	0.00318778	Glycated Haemoglobin Hba1c
1	rs67224956	0	118154575	C	T	0.0031878	Glycated Haemoglobin Hba1c
13	rs61962098	0	83107799	C	T	0.00318794	Glycated Haemoglobin Hba1c
6	rs3025047	0	43746410	T	C	0.00318833	Glycated Haemoglobin Hba1c
8	rs76128172	0	39109723	T	C	0.00319954	Glycated Haemoglobin Hba1c
13	rs61964632	0	74839302	T	G	0.00319941	Glycated Haemoglobin Hba1c
7	rs117217126	0	144607861	A	C	0.00319694	Glycated Haemoglobin Hba1c
1	rs1332714	0	157489516	G	T	0.00319683	Glycated Haemoglobin Hba1c
16	rs185326407	0	88793155	T	C	0.00319626	Glycated Haemoglobin Hba1c
9	rs72720745	0	30063030	A	G	0.00319543	Glycated Haemoglobin Hba1c
17	rs8081893	0	73093726	G	A	0.00319505	Glycated Haemoglobin Hba1c
2	rs72849847	0	142828509	G	T	0.00317708	Glycated Haemoglobin Hba1c
10	rs792232	0	90147344	G	A	0.00319491	Glycated Haemoglobin Hba1c
9	rs10123177	0	79703658	T	C	0.0031933	Glycated Haemoglobin Hba1c
8	rs35121552	0	22570907	G	GT	0.00319182	Glycated Haemoglobin Hba1c
2	rs79785396	0	218234103	C	A	0.00318984	Glycated Haemoglobin Hba1c
18	rs116940964	0	43563236	A	G	0.00318966	Glycated Haemoglobin Hba1c
5	rs114325988	0	100529622	T	C	0.00318934	Glycated Haemoglobin Hba1c
19	rs8108234	0	17062644	C	T	0.0031887	Glycated Haemoglobin Hba1c
10	rs1648512	0	90119807	G	A	0.00318859	Glycated Haemoglobin Hba1c
1	rs2647209	0	17382562	C	T	0.00319475	Glycated Haemoglobin Hba1c
20	rs34508882	0	4968048	T	C	0.00315337	Glycated Haemoglobin Hba1c
1	rs11206365	0	54926356	A	G	0.00317672	Glycated Haemoglobin Hba1c
1	rs61838774	0	219613775	G	A	0.00317652	Glycated Haemoglobin Hba1c
1	rs10874971	0	96397315	A	G	0.00316476	Glycated Haemoglobin Hba1c
15	rs12595170	0	98656293	C	T	0.00316448	Glycated Haemoglobin Hba1c
10	rs17626103	0	122180150	C	T	0.00316277	Glycated Haemoglobin Hba1c
10	rs17231476	0	66664302	T	C	0.00316239	Glycated Haemoglobin Hba1c
5	rs332807	0	16500790	A	G	0.00316205	Glycated Haemoglobin Hba1c
11	rs76670455	0	7064447	T	C	0.00316199	Glycated Haemoglobin Hba1c
15	rs11637971	0	91079863	A	C	0.00316014	Glycated Haemoglobin Hba1c
13	rs9544331	0	77200596	A	C	0.00316005	Glycated Haemoglobin Hba1c
17	Affx-14156332	0	62019103	T	G	0.00315978	Glycated Haemoglobin Hba1c
10	rs79015206	0	129486338	A	G	0.0031597	Glycated Haemoglobin Hba1c
3	rs79995382	0	13880285	T	C	0.00315948	Glycated Haemoglobin Hba1c
6	rs2394250	0	29943656	T	G	0.0031586	Glycated Haemoglobin Hba1c
8	rs4873071	0	47140766	A	G	0.00315838	Glycated Haemoglobin Hba1c
6	rs2744268	0	25276282	A	G	0.0031559	Glycated Haemoglobin Hba1c
14	rs7159563	0	82783075	C	T	0.00315433	Glycated Haemoglobin Hba1c
8	rs75022420	0	8723009	A	G	0.00316521	Glycated Haemoglobin Hba1c
2	rs1917890	0	96672001	T	C	0.00316597	Glycated Haemoglobin Hba1c
14	rs9323522	0	69568742	G	A	0.00316654	Glycated Haemoglobin Hba1c
12	rs2288718	0	99098924	G	C	0.00316688	Glycated Haemoglobin Hba1c
19	rs4805885	0	33906123	T	C	0.00317631	Glycated Haemoglobin Hba1c
8	rs77053728	0	143345812	A	G	0.00317579	Glycated Haemoglobin Hba1c
9	rs357564	0	98209594	A	G	0.00317579	Glycated Haemoglobin Hba1c
19	rs78667112	0	9298437	A	T	0.00317419	Glycated Haemoglobin Hba1c
8	rs12542898	0	9186835	A	G	0.00317308	Glycated Haemoglobin Hba1c
6	rs117059750	0	144376152	G	C	0.00317274	Glycated Haemoglobin Hba1c
2	rs12478052	0	232229989	A	G	0.0031722	Glycated Haemoglobin Hba1c
1	rs322875	0	199102610	T	C	0.00317671	Glycated Haemoglobin Hba1c
19	Affx-16174567	0	55237616	T	C	0.00317069	Glycated Haemoglobin Hba1c
11	rs199687168	0	78412763	T	C	0.00316923	Glycated Haemoglobin Hba1c
6	rs12174151	0	30574194	T	C	0.00316907	Glycated Haemoglobin Hba1c
20	rs6055578	0	8134628	C	T	0.00316871	Glycated Haemoglobin Hba1c
12	rs80302861	0	38267975	C	T	0.0031685	Glycated Haemoglobin Hba1c
3	rs34994235	0	64628852	A	G	0.00316784	Glycated Haemoglobin Hba1c
17	rs1043246	0	3828086	G	C	0.00316761	Glycated Haemoglobin Hba1c
19	rs9989683	0	36547530	C	T	0.00316736	Glycated Haemoglobin Hba1c
7	rs6978504	0	26695880	G	C	0.00317039	Glycated Haemoglobin Hba1c
1	rs4620534	0	154150448	A	C	0.00310346	Glycated Haemoglobin Hba1c
9	rs2073924	0	136037742	A	G	0.00310265	Glycated Haemoglobin Hba1c
6	rs13196792	0	40392369	T	C	0.00310017	Glycated Haemoglobin Hba1c
5	rs2569908	0	4363214	C	T	0.00302448	Glycated Haemoglobin Hba1c
10	rs75602328	0	78694561	G	A	0.00302425	Glycated Haemoglobin Hba1c
1	rs78809114	0	21997157	C	T	0.00302263	Glycated Haemoglobin Hba1c
13	rs73170521	0	26042166	A	G	0.0030212	Glycated Haemoglobin Hba1c
2	rs201128941	0	80874764	A	G	0.00302118	Glycated Haemoglobin Hba1c
17	rs75077369	0	10319056	G	A	0.00302001	Glycated Haemoglobin Hba1c
7	rs4371949	0	130371683	G	A	0.00301998	Glycated Haemoglobin Hba1c
2	rs2216007	0	40632095	G	A	0.00301924	Glycated Haemoglobin Hba1c
21	rs144669255	0	45746067	G	C	0.00301832	Glycated Haemoglobin Hba1c
7	rs10228589	0	50026613	A	G	0.00301807	Glycated Haemoglobin Hba1c
21	rs12627165	0	46736694	A	G	0.0030178	Glycated Haemoglobin Hba1c
4	rs79892604	0	156661927	A	G	0.00301767	Glycated Haemoglobin Hba1c
5	rs34104218	0	142214918	A	G	0.00301714	Glycated Haemoglobin Hba1c
7	rs73096614	0	32016352	G	A	0.00301652	Glycated Haemoglobin Hba1c
3	rs6782861	0	142973077	G	A	0.00301513	Glycated Haemoglobin Hba1c
7	rs3735478	0	44800176	T	G	0.00302529	Glycated Haemoglobin Hba1c
22	rs3827318	0	23974200	G	A	0.00302539	Glycated Haemoglobin Hba1c
5	rs17592741	0	153000842	G	C	0.00302582	Glycated Haemoglobin Hba1c
2	rs72799666	0	25992902	T	C	0.00302671	Glycated Haemoglobin Hba1c
14	rs76037907	0	79811764	G	A	0.00303959	Glycated Haemoglobin Hba1c
10	rs12355492	0	120880910	C	T	0.00303956	Glycated Haemoglobin Hba1c
6	rs28371355	0	32710557	T	C	0.00303939	Glycated Haemoglobin Hba1c
6	rs13190696	0	15253012	C	T	0.00303892	Glycated Haemoglobin Hba1c
10	rs11599150	0	71123779	T	C	0.00303886	Glycated Haemoglobin Hba1c
16	rs7197253	0	276549	A	G	0.00303867	Glycated Haemoglobin Hba1c
1	rs7555510	0	15789861	C	T	0.0030386	Glycated Haemoglobin Hba1c
14	rs74482981	0	101308674	G	A	0.00301353	Glycated Haemoglobin Hba1c
10	rs147571909	0	12133603	C	T	0.00303579	Glycated Haemoglobin Hba1c
5	rs77337270	0	169722472	G	A	0.00303385	Glycated Haemoglobin Hba1c
14	rs17111975	0	27421440	G	A	0.00303032	Glycated Haemoglobin Hba1c
12	rs12426157	0	74576059	C	T	0.00302938	Glycated Haemoglobin Hba1c
17	rs11651495	0	63063451	C	A	0.00302901	Glycated Haemoglobin Hba1c
4	rs73246063	0	49006283	C	T	0.00302828	Glycated Haemoglobin Hba1c
14	rs79565964	0	21094594	T	G	0.00302761	Glycated Haemoglobin Hba1c
5	rs4380603	0	67406214	A	G	0.00302741	Glycated Haemoglobin Hba1c
15	rs80025859	0	56825355	G	C	0.00303498	Glycated Haemoglobin Hba1c
3	rs17026797	0	89286083	T	G	0.00304058	Glycated Haemoglobin Hba1c
1	rs2281774	0	46911290	T	C	0.00301352	Glycated Haemoglobin Hba1c
2	rs114388308	0	169355957	T	C	0.00301176	Glycated Haemoglobin Hba1c
2	rs77815491	0	118952992	A	G	0.00299155	Glycated Haemoglobin Hba1c
7	rs117190231	0	55478329	T	G	0.0029902	Glycated Haemoglobin Hba1c
5	rs2278255	0	170720733	G	C	0.00298827	Glycated Haemoglobin Hba1c
2	rs116184691	0	174443223	C	T	0.0029882	Glycated Haemoglobin Hba1c
9	rs7038131	0	105854589	G	A	0.00298816	Glycated Haemoglobin Hba1c
16	rs2965946	0	89516612	T	C	0.00298807	Glycated Haemoglobin Hba1c
16	rs114641312	0	34564421	A	G	0.00298803	Glycated Haemoglobin Hba1c
8	rs74555538	0	42422899	A	G	0.00298787	Glycated Haemoglobin Hba1c
3	rs149806671	0	125865756	T	C	0.00298779	Glycated Haemoglobin Hba1c
2	rs13027862	0	195361261	A	G	0.00298723	Glycated Haemoglobin Hba1c
15	rs118164541	0	50087965	A	G	0.00298698	Glycated Haemoglobin Hba1c
7	rs2961052	0	141928726	C	G	0.0029859	Glycated Haemoglobin Hba1c
16	rs56083583	0	5999151	G	A	0.00298586	Glycated Haemoglobin Hba1c
11	rs74962221	0	87965949	C	T	0.00298513	Glycated Haemoglobin Hba1c
11	rs450402	0	61825568	T	G	0.00298396	Glycated Haemoglobin Hba1c
4	rs62328535	0	103389514	C	T	0.00299168	Glycated Haemoglobin Hba1c
19	rs653560	0	54677103	G	C	0.00299402	Glycated Haemoglobin Hba1c
13	rs2077011	0	30884562	T	C	0.00299453	Glycated Haemoglobin Hba1c
13	rs884371	0	107111570	A	G	0.00299486	Glycated Haemoglobin Hba1c
13	rs76528269	0	80602595	T	C	0.00301039	Glycated Haemoglobin Hba1c
7	rs215700	0	32399166	T	C	0.0030094	Glycated Haemoglobin Hba1c
22	rs131654	0	21917190	G	T	0.00300768	Glycated Haemoglobin Hba1c
4	rs13117126	0	115447914	C	T	0.00300705	Glycated Haemoglobin Hba1c
6	rs7745040	0	32664332	C	T	0.00300667	Glycated Haemoglobin Hba1c
6	rs2744294	0	25296606	G	A	0.00300495	Glycated Haemoglobin Hba1c
20	rs10222016	0	5302452	T	G	0.00300409	Glycated Haemoglobin Hba1c
3	Affx-52249148	0	98189012	C	G	0.00301244	Glycated Haemoglobin Hba1c
10	rs117065689	0	107123281	A	G	0.00300332	Glycated Haemoglobin Hba1c
1	rs4915827	0	62804719	G	A	0.00300048	Glycated Haemoglobin Hba1c
18	rs116892704	0	30996497	C	T	0.00299944	Glycated Haemoglobin Hba1c
12	rs180427	0	47174316	A	G	0.00299913	Glycated Haemoglobin Hba1c
7	rs12536609	0	27506012	T	G	0.0029989	Glycated Haemoglobin Hba1c
12	rs3741607	0	64383670	C	T	0.00299716	Glycated Haemoglobin Hba1c
9	rs117191990	0	35733826	C	T	0.00299586	Glycated Haemoglobin Hba1c
6	rs6925570	0	18406387	G	A	0.00299563	Glycated Haemoglobin Hba1c
15	rs11073961	0	91483392	G	A	0.00300258	Glycated Haemoglobin Hba1c
12	rs145040928	0	48534652	A	C	0.00304245	Glycated Haemoglobin Hba1c
2	rs881639	0	138398906	C	T	0.00304504	Glycated Haemoglobin Hba1c
22	rs5752867	0	29513729	A	G	0.00304589	Glycated Haemoglobin Hba1c
2	rs116302547	0	196942667	C	T	0.00308756	Glycated Haemoglobin Hba1c
7	rs116894699	0	117002834	A	G	0.00308738	Glycated Haemoglobin Hba1c
2	rs1450043	0	175329213	A	G	0.0030872	Glycated Haemoglobin Hba1c
12	rs117395778	0	33080076	T	C	0.00308719	Glycated Haemoglobin Hba1c
8	rs78948736	0	127211197	T	C	0.00308697	Glycated Haemoglobin Hba1c
6	rs3130980	0	31082404	T	C	0.00308679	Glycated Haemoglobin Hba1c
3	rs114539921	0	186009759	G	A	0.00308638	Glycated Haemoglobin Hba1c
16	rs147797312	0	55613118	G	T	0.00308628	Glycated Haemoglobin Hba1c
2	rs11123232	0	114874553	C	T	0.00308505	Glycated Haemoglobin Hba1c
18	rs9964886	0	47937316	A	G	0.0030843	Glycated Haemoglobin Hba1c
22	rs62237980	0	40621877	G	T	0.00308429	Glycated Haemoglobin Hba1c
3	rs79067394	0	73743553	A	C	0.00308403	Glycated Haemoglobin Hba1c
6	rs9460378	0	19534362	C	T	0.0030837	Glycated Haemoglobin Hba1c
6	rs75751949	0	8189626	G	A	0.00308251	Glycated Haemoglobin Hba1c
13	rs9558942	0	107700218	C	T	0.00308244	Glycated Haemoglobin Hba1c
5	rs161944	0	98283180	T	C	0.00308825	Glycated Haemoglobin Hba1c
19	rs731839	0	33899065	G	A	0.00308908	Glycated Haemoglobin Hba1c
8	rs34583868	0	11791383	G	T	0.00308999	Glycated Haemoglobin Hba1c
12	rs11065290	0	121280460	C	T	0.00309014	Glycated Haemoglobin Hba1c
1	rs75999698	0	33152172	A	G	0.00309895	Glycated Haemoglobin Hba1c
7	rs73139840	0	67087714	A	G	0.00309879	Glycated Haemoglobin Hba1c
3	rs62256506	0	96084072	T	C	0.00309851	Glycated Haemoglobin Hba1c
20	rs76159275	0	52052561	A	G	0.00309751	Glycated Haemoglobin Hba1c
12	rs10774733	0	114527677	C	T	0.00309749	Glycated Haemoglobin Hba1c
5	rs4382152	0	106379106	C	T	0.00309674	Glycated Haemoglobin Hba1c
11	rs117885355	0	2828466	A	G	0.0030952	Glycated Haemoglobin Hba1c
5	rs712611	0	116221252	G	A	0.00308182	Glycated Haemoglobin Hba1c
8	rs72677906	0	101112264	A	C	0.0030947	Glycated Haemoglobin Hba1c
6	rs118098120	0	98182786	A	C	0.00309261	Glycated Haemoglobin Hba1c
6	rs991760	0	32823567	A	G	0.0030918	Glycated Haemoglobin Hba1c
16	rs35313796	0	1503310	A	G	0.00309174	Glycated Haemoglobin Hba1c
10	rs1767103	0	125322297	G	A	0.00309072	Glycated Haemoglobin Hba1c
13	rs7320955	0	107217373	C	T	0.00309047	Glycated Haemoglobin Hba1c
1	rs116807289	0	41990686	T	C	0.00309038	Glycated Haemoglobin Hba1c
7	rs34819953	0	156274113	T	C	0.00309021	Glycated Haemoglobin Hba1c
11	rs4757431	0	16789091	C	A	0.0030943	Glycated Haemoglobin Hba1c
10	rs12217213	0	121475180	T	C	0.0030814	Glycated Haemoglobin Hba1c
12	rs199919168	0	26275898	T	C	0.00308052	Glycated Haemoglobin Hba1c
6	rs2267644	0	32192560	A	G	0.00307885	Glycated Haemoglobin Hba1c
4	rs13140313	0	1046332	C	A	0.0030605	Glycated Haemoglobin Hba1c
16	rs12446659	0	86000362	T	C	0.00306028	Glycated Haemoglobin Hba1c
6	rs16882046	0	90374283	G	A	0.00305823	Glycated Haemoglobin Hba1c
9	rs573860	0	257034	G	A	0.00305796	Glycated Haemoglobin Hba1c
7	rs76585369	0	130422190	C	T	0.00305756	Glycated Haemoglobin Hba1c
15	rs16964483	0	52008741	G	A	0.00305744	Glycated Haemoglobin Hba1c
3	rs61738871	0	169539812	G	C	0.00305672	Glycated Haemoglobin Hba1c
22	rs5753469	0	31526811	T	C	0.0030612	Glycated Haemoglobin Hba1c
12	rs117006176	0	64571129	A	G	0.00305616	Glycated Haemoglobin Hba1c
8	rs6558180	0	22578041	G	A	0.00305477	Glycated Haemoglobin Hba1c
5	rs4895139	0	119376041	C	T	0.00305369	Glycated Haemoglobin Hba1c
17	rs35364174	0	48731392	G	A	0.0030535	Glycated Haemoglobin Hba1c
3	rs73216311	0	109199119	A	G	0.00305339	Glycated Haemoglobin Hba1c
18	rs35922794	0	57865141	C	T	0.00305294	Glycated Haemoglobin Hba1c
17	rs76840885	0	72445887	A	G	0.00304995	Glycated Haemoglobin Hba1c
20	rs7271530	0	62727915	T	C	0.00304973	Glycated Haemoglobin Hba1c
2	rs741529	0	162919489	A	G	0.00305551	Glycated Haemoglobin Hba1c
17	rs3024291	0	43040094	A	T	0.00272608	Glycated Haemoglobin Hba1c
4	rs7676617	0	25969494	A	G	0.00306144	Glycated Haemoglobin Hba1c
2	rs35680405	0	114675256	T	C	0.00306269	Glycated Haemoglobin Hba1c
3	rs80188378	0	172178290	C	T	0.00307777	Glycated Haemoglobin Hba1c
15	rs117836214	0	52110478	A	G	0.00307688	Glycated Haemoglobin Hba1c
5	rs6891821	0	154007478	G	A	0.00307413	Glycated Haemoglobin Hba1c
8	rs894344	0	135612745	G	A	0.00307395	Glycated Haemoglobin Hba1c
8	rs77159099	0	56449869	A	G	0.00307385	Glycated Haemoglobin Hba1c
21	rs7279441	0	24198815	G	A	0.00307276	Glycated Haemoglobin Hba1c
12	rs17700022	0	4366088	C	T	0.00307082	Glycated Haemoglobin Hba1c
5	rs36105360	0	126161690	T	C	0.00306171	Glycated Haemoglobin Hba1c
5	rs116697435	0	66500139	T	C	0.00307019	Glycated Haemoglobin Hba1c
11	Affx-35649188	0	70281845	A	G	0.00306976	Glycated Haemoglobin Hba1c
7	rs76321583	0	21149952	G	C	0.00306939	Glycated Haemoglobin Hba1c
20	rs121908736	0	43255233	A	G	0.00306893	Glycated Haemoglobin Hba1c
6	rs9390019	0	143033056	C	T	0.00306726	Glycated Haemoglobin Hba1c
8	rs77821564	0	98219532	T	G	0.00306484	Glycated Haemoglobin Hba1c
12	Affx-8229138	0	690677	T	C	0.0030633	Glycated Haemoglobin Hba1c
15	rs8036582	0	38883365	A	G	0.00306299	Glycated Haemoglobin Hba1c
10	rs79233416	0	98169074	G	A	0.00307	Glycated Haemoglobin Hba1c
2	rs12477257	0	156597010	G	T	0.00320005	Glycated Haemoglobin Hba1c
17	rs4794168	0	48675785	G	A	0.00272597	Glycated Haemoglobin Hba1c
17	rs17833388	0	54889879	T	C	0.00272474	Glycated Haemoglobin Hba1c
6	rs9367393	0	50294423	G	A	0.00241367	Glycated Haemoglobin Hba1c
6	rs3131886	0	29664452	C	T	0.00241352	Glycated Haemoglobin Hba1c
12	rs12817489	0	25437782	A	C	0.00241348	Glycated Haemoglobin Hba1c
7	rs139996819	0	100285473	T	C	0.00241296	Glycated Haemoglobin Hba1c
3	rs77000231	0	53285481	T	G	0.00241239	Glycated Haemoglobin Hba1c
1	rs141646152	0	144594393	A	G	0.00241234	Glycated Haemoglobin Hba1c
7	rs12706015	0	114781321	A	G	0.00241051	Glycated Haemoglobin Hba1c
18	rs1805082	0	21120444	C	T	0.00241015	Glycated Haemoglobin Hba1c
5	rs72761438	0	60684847	G	A	0.0024101	Glycated Haemoglobin Hba1c
13	rs3904715	0	97185981	C	A	0.00241004	Glycated Haemoglobin Hba1c
15	rs75015854	0	68694588	A	G	0.00240882	Glycated Haemoglobin Hba1c
17	rs364584	0	2211416	C	A	0.00240774	Glycated Haemoglobin Hba1c
20	rs6074426	0	12421390	A	G	0.00240657	Glycated Haemoglobin Hba1c
9	rs3739602	0	95609564	T	C	0.00240649	Glycated Haemoglobin Hba1c
3	rs34794275	0	186661767	C	T	0.00240479	Glycated Haemoglobin Hba1c
4	rs62296074	0	1038140	A	G	0.00241492	Glycated Haemoglobin Hba1c
1	rs7549979	0	118327386	T	C	0.00241532	Glycated Haemoglobin Hba1c
3	rs11130975	0	64639575	G	A	0.00241566	Glycated Haemoglobin Hba1c
19	rs34377664	0	53181348	A	G	0.00241618	Glycated Haemoglobin Hba1c
10	rs113977717	0	26465552	A	G	0.002427	Glycated Haemoglobin Hba1c
13	rs117224832	0	21609764	A	G	0.00242611	Glycated Haemoglobin Hba1c
1	rs147505393	0	154995909	T	C	0.0024257	Glycated Haemoglobin Hba1c
6	rs276493	0	137346672	C	G	0.00242569	Glycated Haemoglobin Hba1c
6	rs79441819	0	34334555	T	G	0.00242522	Glycated Haemoglobin Hba1c
11	rs77909134	0	30661506	G	A	0.0024245	Glycated Haemoglobin Hba1c
10	rs303482	0	90536805	T	G	0.00242412	Glycated Haemoglobin Hba1c
17	rs75097049	0	37388567	T	C	0.00240403	Glycated Haemoglobin Hba1c
1	rs6587557	0	151137144	A	G	0.00242354	Glycated Haemoglobin Hba1c
4	rs17458893	0	162855981	T	C	0.00242184	Glycated Haemoglobin Hba1c
8	rs4313162	0	9548592	A	G	0.00242145	Glycated Haemoglobin Hba1c
6	rs2523842	0	31029282	A	G	0.00242042	Glycated Haemoglobin Hba1c
10	rs117742949	0	42737622	A	G	0.00242022	Glycated Haemoglobin Hba1c
14	rs10140406	0	100639981	A	C	0.00241966	Glycated Haemoglobin Hba1c
6	rs6937439	0	21130870	G	A	0.0024183	Glycated Haemoglobin Hba1c
14	rs7145157	0	79683009	C	T	0.00241807	Glycated Haemoglobin Hba1c
18	rs1866321	0	43698309	C	T	0.00242283	Glycated Haemoglobin Hba1c
3	rs391173	0	151983261	T	C	0.00242748	Glycated Haemoglobin Hba1c
11	rs117719056	0	106936678	G	C	0.00240322	Glycated Haemoglobin Hba1c
3	rs12496156	0	123995651	A	G	0.00240077	Glycated Haemoglobin Hba1c
2	rs998288	0	138425728	G	A	0.00238546	Glycated Haemoglobin Hba1c
12	rs116950578	0	123188577	T	C	0.00238413	Glycated Haemoglobin Hba1c
14	rs117171778	0	64791631	T	G	0.00238289	Glycated Haemoglobin Hba1c
20	rs3737137	0	60897721	T	C	0.00238282	Glycated Haemoglobin Hba1c
8	rs28756805	0	95847357	A	G	0.00238219	Glycated Haemoglobin Hba1c
14	rs28723612	0	35636611	A	C	0.00238108	Glycated Haemoglobin Hba1c
9	rs7031998	0	4490134	T	G	0.00238053	Glycated Haemoglobin Hba1c
1	rs1115935	0	115460069	G	A	0.00237855	Glycated Haemoglobin Hba1c
2	rs76321875	0	60601868	A	G	0.00237807	Glycated Haemoglobin Hba1c
2	rs17753758	0	174381005	C	T	0.00237732	Glycated Haemoglobin Hba1c
2	rs14291	0	36810586	C	T	0.00237709	Glycated Haemoglobin Hba1c
6	rs6916825	0	135977877	C	A	0.00237626	Glycated Haemoglobin Hba1c
1	rs3924486	0	25892880	G	T	0.00237606	Glycated Haemoglobin Hba1c
3	rs11715134	0	50552866	A	G	0.00237564	Glycated Haemoglobin Hba1c
9	rs2795576	0	102710932	T	C	0.002375	Glycated Haemoglobin Hba1c
5	rs7445090	0	158574195	C	T	0.00238625	Glycated Haemoglobin Hba1c
6	rs17652570	0	39583056	T	G	0.00238818	Glycated Haemoglobin Hba1c
11	rs2077427	0	45117657	T	C	0.00238823	Glycated Haemoglobin Hba1c
17	rs116917148	0	21271030	A	G	0.00238925	Glycated Haemoglobin Hba1c
13	rs17338003	0	115011796	A	G	0.00240074	Glycated Haemoglobin Hba1c
6	rs73547703	0	114087659	A	G	0.00239984	Glycated Haemoglobin Hba1c
10	rs2302374	0	115336758	C	A	0.00239964	Glycated Haemoglobin Hba1c
11	rs35709256	0	92612282	A	G	0.00239876	Glycated Haemoglobin Hba1c
14	rs35201218	0	71302023	T	C	0.00239663	Glycated Haemoglobin Hba1c
11	rs139893801	0	2909573	A	G	0.00239653	Glycated Haemoglobin Hba1c
11	rs1019650	0	43211912	T	C	0.00239615	Glycated Haemoglobin Hba1c
11	rs10790383	0	120344526	T	C	0.00240127	Glycated Haemoglobin Hba1c
1	rs2282232	0	39568765	T	C	0.00239579	Glycated Haemoglobin Hba1c
22	rs4820834	0	30751627	A	G	0.00239444	Glycated Haemoglobin Hba1c
1	rs2463188	0	236385379	G	A	0.00239435	Glycated Haemoglobin Hba1c
3	rs79866578	0	120650088	A	G	0.00239315	Glycated Haemoglobin Hba1c
1	rs114754123	0	195422266	T	C	0.00239167	Glycated Haemoglobin Hba1c
1	rs61818319	0	215288645	G	A	0.00239115	Glycated Haemoglobin Hba1c
3	rs74450259	0	70112668	T	C	0.00238996	Glycated Haemoglobin Hba1c
4	rs76920587	0	101724393	G	A	0.00238929	Glycated Haemoglobin Hba1c
5	rs76082232	0	149278856	C	T	0.00239464	Glycated Haemoglobin Hba1c
16	rs6564900	0	74123714	G	A	0.00237465	Glycated Haemoglobin Hba1c
8	rs2343298	0	106536253	T	C	0.00242769	Glycated Haemoglobin Hba1c
9	rs80117451	0	98416065	T	C	0.00243083	Glycated Haemoglobin Hba1c
11	rs214084	0	17298814	A	G	0.00246862	Glycated Haemoglobin Hba1c
3	rs7430827	0	6642993	C	A	0.0024678	Glycated Haemoglobin Hba1c
3	rs115060007	0	185430071	C	T	0.00246732	Glycated Haemoglobin Hba1c
19	rs74828799	0	3668318	G	A	0.00246597	Glycated Haemoglobin Hba1c
6	rs12530317	0	133087081	A	G	0.00246594	Glycated Haemoglobin Hba1c
20	rs35862286	0	33719933	T	C	0.00246517	Glycated Haemoglobin Hba1c
8	rs16922863	0	84987529	G	A	0.00246437	Glycated Haemoglobin Hba1c
3	rs11707426	0	11961288	T	C	0.00246427	Glycated Haemoglobin Hba1c
4	rs113145750	0	144663468	T	C	0.00245992	Glycated Haemoglobin Hba1c
15	rs80047189	0	62517111	T	C	0.00245913	Glycated Haemoglobin Hba1c
15	rs117317945	0	63118562	T	C	0.00245883	Glycated Haemoglobin Hba1c
12	rs11177576	0	69671660	C	T	0.00245855	Glycated Haemoglobin Hba1c
2	rs71430382	0	242699290	T	C	0.00245836	Glycated Haemoglobin Hba1c
8	rs59003218	0	8554921	A	G	0.00245829	Glycated Haemoglobin Hba1c
9	rs79881474	0	1170166	C	T	0.00245799	Glycated Haemoglobin Hba1c
1	Affx-12204367	0	59346172	A	C	0.00246944	Glycated Haemoglobin Hba1c
3	rs77167579	0	122368244	A	G	0.00247027	Glycated Haemoglobin Hba1c
8	rs2616253	0	20552968	T	C	0.00247049	Glycated Haemoglobin Hba1c
11	rs72925818	0	56558726	C	T	0.00247112	Glycated Haemoglobin Hba1c
4	rs9990427	0	10388313	A	G	0.00248485	Glycated Haemoglobin Hba1c
17	rs117049198	0	80755271	T	C	0.00248458	Glycated Haemoglobin Hba1c
14	rs10135417	0	88662023	A	C	0.00248432	Glycated Haemoglobin Hba1c
12	rs61935054	0	63990131	A	G	0.00248315	Glycated Haemoglobin Hba1c
1	rs2500452	0	51458372	G	A	0.00248244	Glycated Haemoglobin Hba1c
1	rs61783167	0	46238843	T	C	0.00248178	Glycated Haemoglobin Hba1c
2	rs56246409	0	58456755	G	A	0.00248172	Glycated Haemoglobin Hba1c
3	rs6808932	0	113309149	C	A	0.00245788	Glycated Haemoglobin Hba1c
21	Affx-52336912	0	47531510	C	CA	0.00248155	Glycated Haemoglobin Hba1c
6	rs2397026	0	51157533	T	C	0.00247904	Glycated Haemoglobin Hba1c
6	rs121912575	0	32052313	T	C	0.00247865	Glycated Haemoglobin Hba1c
9	Affx-52344814	0	19032906	T	TA	0.00247841	Glycated Haemoglobin Hba1c
19	rs117812409	0	8003021	C	T	0.00247823	Glycated Haemoglobin Hba1c
17	rs2248821	0	2268311	A	G	0.00247819	Glycated Haemoglobin Hba1c
3	rs75531310	0	42698052	A	G	0.00247353	Glycated Haemoglobin Hba1c
10	rs1250602	0	81011673	A	G	0.00247303	Glycated Haemoglobin Hba1c
7	rs11765198	0	116578214	T	G	0.00248069	Glycated Haemoglobin Hba1c
1	rs12045440	0	19765518	G	T	0.00242979	Glycated Haemoglobin Hba1c
17	rs117733344	0	17426230	G	A	0.00245722	Glycated Haemoglobin Hba1c
22	rs713812	0	27443584	C	T	0.00245538	Glycated Haemoglobin Hba1c
6	rs116821447	0	7182155	A	G	0.0024461	Glycated Haemoglobin Hba1c
19	rs28542390	0	5815254	T	C	0.00244449	Glycated Haemoglobin Hba1c
17	rs62070652	0	29221277	T	C	0.00244441	Glycated Haemoglobin Hba1c
3	rs73080016	0	54006347	C	A	0.00244378	Glycated Haemoglobin Hba1c
16	rs117290280	0	543496	T	C	0.00244293	Glycated Haemoglobin Hba1c
20	rs34152489	0	32966374	T	G	0.00244286	Glycated Haemoglobin Hba1c
1	rs72941496	0	70278593	T	C	0.00244198	Glycated Haemoglobin Hba1c
18	rs61061802	0	7102402	A	G	0.0024385	Glycated Haemoglobin Hba1c
1	rs17006738	0	207936103	A	G	0.00243772	Glycated Haemoglobin Hba1c
6	rs74995444	0	39294291	A	G	0.00243738	Glycated Haemoglobin Hba1c
1	rs115294879	0	79467975	A	G	0.00243443	Glycated Haemoglobin Hba1c
1	rs834979	0	100087162	G	A	0.00243426	Glycated Haemoglobin Hba1c
15	rs117228174	0	43080038	A	G	0.00243344	Glycated Haemoglobin Hba1c
13	rs4356348	0	39345787	A	C	0.00243305	Glycated Haemoglobin Hba1c
17	rs8176305	0	41201364	C	T	0.00243266	Glycated Haemoglobin Hba1c
11	rs7948458	0	2172830	A	C	0.00244631	Glycated Haemoglobin Hba1c
14	rs1257335	0	99782722	A	G	0.00244711	Glycated Haemoglobin Hba1c
9	rs1464249	0	109995767	C	G	0.00244717	Glycated Haemoglobin Hba1c
9	rs116962400	0	128769505	A	G	0.00244736	Glycated Haemoglobin Hba1c
16	rs117893530	0	3522080	A	G	0.0024539	Glycated Haemoglobin Hba1c
2	rs115204729	0	48774852	C	T	0.00245293	Glycated Haemoglobin Hba1c
8	rs17070691	0	4444484	C	G	0.00245246	Glycated Haemoglobin Hba1c
1	rs74416967	0	248476410	C	A	0.0024523	Glycated Haemoglobin Hba1c
11	rs78922422	0	65078699	A	G	0.00245227	Glycated Haemoglobin Hba1c
10	rs4752234	0	120712433	C	T	0.00245197	Glycated Haemoglobin Hba1c
12	rs35277588	0	11353322	C	T	0.00245155	Glycated Haemoglobin Hba1c
12	rs61936903	0	131475888	A	G	0.00245634	Glycated Haemoglobin Hba1c
14	rs868825	0	61701500	A	G	0.00245135	Glycated Haemoglobin Hba1c
15	rs76614553	0	76309608	T	C	0.00245059	Glycated Haemoglobin Hba1c
2	rs74413055	0	196168161	C	T	0.00245005	Glycated Haemoglobin Hba1c
8	rs78656420	0	118150992	C	G	0.00244948	Glycated Haemoglobin Hba1c
13	rs73170910	0	20499700	T	C	0.00244934	Glycated Haemoglobin Hba1c
6	rs183120114	0	31352678	G	A	0.0024482	Glycated Haemoglobin Hba1c
2	rs10498133	0	223104305	T	G	0.00244808	Glycated Haemoglobin Hba1c
7	Affx-80294146	0	2289581	TG	T	0.00244783	Glycated Haemoglobin Hba1c
2	rs74855504	0	203454731	G	T	0.0024507	Glycated Haemoglobin Hba1c
3	rs816340	0	124915879	A	G	0.00248791	Glycated Haemoglobin Hba1c
15	rs113962703	0	86330332	C	A	0.00237294	Glycated Haemoglobin Hba1c
6	rs147614663	0	76657239	C	A	0.00237175	Glycated Haemoglobin Hba1c
4	rs73810711	0	42476646	A	G	0.00230697	Glycated Haemoglobin Hba1c
12	rs4762042	0	51715714	G	T	0.00230612	Glycated Haemoglobin Hba1c
12	rs10848994	0	4273490	G	A	0.00230541	Glycated Haemoglobin Hba1c
18	rs8099409	0	20953720	G	A	0.00230395	Glycated Haemoglobin Hba1c
3	rs1523594	0	135742367	A	G	0.00230244	Glycated Haemoglobin Hba1c
7	rs78619463	0	28613505	T	C	0.00230174	Glycated Haemoglobin Hba1c
17	rs116973689	0	60292881	T	C	0.00230061	Glycated Haemoglobin Hba1c
10	rs4748946	0	24702109	C	T	0.00230018	Glycated Haemoglobin Hba1c
1	rs79901093	0	96014856	T	C	0.00230013	Glycated Haemoglobin Hba1c
8	rs79929282	0	117090790	G	C	0.00230009	Glycated Haemoglobin Hba1c
10	rs76890592	0	70629934	G	A	0.00229915	Glycated Haemoglobin Hba1c
9	rs78296588	0	102305131	T	G	0.00229766	Glycated Haemoglobin Hba1c
16	rs11640555	0	63997575	T	C	0.00229735	Glycated Haemoglobin Hba1c
1	rs2025292	0	78714535	T	C	0.00229654	Glycated Haemoglobin Hba1c
11	rs7118567	0	75526481	A	C	0.00229608	Glycated Haemoglobin Hba1c
16	rs12927669	0	56372907	C	A	0.00230705	Glycated Haemoglobin Hba1c
10	rs77726156	0	134757339	C	T	0.00230728	Glycated Haemoglobin Hba1c
9	rs80349760	0	37735095	G	A	0.00230753	Glycated Haemoglobin Hba1c
6	rs11756116	0	39168642	T	C	0.00230757	Glycated Haemoglobin Hba1c
1	rs2790073	0	195547504	C	G	0.0023169	Glycated Haemoglobin Hba1c
9	rs62583594	0	131440149	T	C	0.00231638	Glycated Haemoglobin Hba1c
3	rs115153300	0	71781658	A	G	0.0023157	Glycated Haemoglobin Hba1c
7	rs73165464	0	140490207	C	T	0.00231538	Glycated Haemoglobin Hba1c
6	rs7771126	0	51031979	A	G	0.00231512	Glycated Haemoglobin Hba1c
3	rs77473283	0	4573754	A	G	0.00231487	Glycated Haemoglobin Hba1c
7	rs76236858	0	44538463	C	T	0.00231434	Glycated Haemoglobin Hba1c
7	rs56030857	0	50339829	A	C	0.00229584	Glycated Haemoglobin Hba1c
19	rs76633357	0	19703762	T	C	0.00231431	Glycated Haemoglobin Hba1c
7	rs117932867	0	52618448	G	A	0.00231208	Glycated Haemoglobin Hba1c
14	rs34395347	0	100462899	AG	A	0.00231197	Glycated Haemoglobin Hba1c
9	rs10738569	0	20892952	A	G	0.00231078	Glycated Haemoglobin Hba1c
5	rs147078691	0	122359589	G	A	0.00231048	Glycated Haemoglobin Hba1c
11	rs66944719	0	9373959	T	C	0.00230989	Glycated Haemoglobin Hba1c
12	rs73086036	0	32564585	T	C	0.00230975	Glycated Haemoglobin Hba1c
9	rs117888482	0	23628298	A	G	0.00230828	Glycated Haemoglobin Hba1c
1	rs11573237	0	20406486	A	G	0.00231391	Glycated Haemoglobin Hba1c
5	rs150704301	0	137515500	T	C	0.0023178	Glycated Haemoglobin Hba1c
19	rs12610115	0	56915855	A	C	0.00229549	Glycated Haemoglobin Hba1c
8	rs72673743	0	106567442	T	C	0.00229468	Glycated Haemoglobin Hba1c
13	rs76507772	0	110382882	C	A	0.00228279	Glycated Haemoglobin Hba1c
12	rs35479394	0	103425681	A	G	0.00228151	Glycated Haemoglobin Hba1c
1	rs10888855	0	54977034	G	A	0.00228145	Glycated Haemoglobin Hba1c
9	rs79506349	0	104006433	G	A	0.00228122	Glycated Haemoglobin Hba1c
3	rs4234170	0	73430794	T	C	0.0022801	Glycated Haemoglobin Hba1c
9	rs13288872	0	75823157	C	A	0.00227993	Glycated Haemoglobin Hba1c
5	rs10068437	0	55352143	T	C	0.00227973	Glycated Haemoglobin Hba1c
12	rs73078435	0	22706558	G	A	0.00227958	Glycated Haemoglobin Hba1c
5	rs114074137	0	33185510	A	G	0.00227863	Glycated Haemoglobin Hba1c
7	rs144187782	0	98992084	T	C	0.00227797	Glycated Haemoglobin Hba1c
14	rs12888555	0	31246858	T	C	0.00227794	Glycated Haemoglobin Hba1c
4	rs1876539	0	77190069	T	C	0.00227725	Glycated Haemoglobin Hba1c
17	rs72825679	0	45468842	T	A	0.00227685	Glycated Haemoglobin Hba1c
5	rs1496398	0	167632050	A	G	0.00227427	Glycated Haemoglobin Hba1c
17	rs242557	0	44019712	A	G	0.00227407	Glycated Haemoglobin Hba1c
20	rs45565536	0	30115523	A	G	0.00228362	Glycated Haemoglobin Hba1c
19	rs2904239	0	57079948	G	A	0.00228399	Glycated Haemoglobin Hba1c
4	rs961932	0	65426678	T	C	0.00228561	Glycated Haemoglobin Hba1c
5	rs154355	0	102498881	T	G	0.00228596	Glycated Haemoglobin Hba1c
12	rs11520189	0	71799023	C	A	0.00229431	Glycated Haemoglobin Hba1c
13	rs7996996	0	51369374	A	G	0.00229385	Glycated Haemoglobin Hba1c
7	rs2951356	0	143760383	C	A	0.00229293	Glycated Haemoglobin Hba1c
13	rs9646033	0	59729032	T	G	0.0022925	Glycated Haemoglobin Hba1c
13	rs12428887	0	31814318	C	T	0.00229198	Glycated Haemoglobin Hba1c
9	rs116932476	0	139781193	A	G	0.00229195	Glycated Haemoglobin Hba1c
13	rs78888180	0	106338856	C	T	0.00229113	Glycated Haemoglobin Hba1c
2	rs74261681	0	61869373	C	T	0.00229513	Glycated Haemoglobin Hba1c
1	rs17131641	0	84847674	T	C	0.00228988	Glycated Haemoglobin Hba1c
7	rs6460549	0	70056307	G	A	0.00228952	Glycated Haemoglobin Hba1c
1	rs10888007	0	17530201	C	T	0.0022887	Glycated Haemoglobin Hba1c
6	rs1410688	0	25006710	T	C	0.00228842	Glycated Haemoglobin Hba1c
2	rs989381	0	43916738	A	G	0.0022883	Glycated Haemoglobin Hba1c
3	rs112825532	0	33939035	C	T	0.00228782	Glycated Haemoglobin Hba1c
12	rs7308756	0	70852913	T	C	0.00228677	Glycated Haemoglobin Hba1c
3	rs704442	0	64878444	C	A	0.00228665	Glycated Haemoglobin Hba1c
4	rs17059159	0	174050068	C	T	0.00228972	Glycated Haemoglobin Hba1c
20	rs17123673	0	31409605	G	A	0.00237208	Glycated Haemoglobin Hba1c
16	rs3095633	0	53541478	C	T	0.00231825	Glycated Haemoglobin Hba1c
2	rs72900203	0	173694502	G	T	0.00231971	Glycated Haemoglobin Hba1c
7	rs920441	0	21719381	C	T	0.00235215	Glycated Haemoglobin Hba1c
22	rs2857648	0	30066568	G	C	0.00235174	Glycated Haemoglobin Hba1c
3	rs62277678	0	90171212	A	G	0.00235083	Glycated Haemoglobin Hba1c
9	rs3861017	0	27591803	G	A	0.00235073	Glycated Haemoglobin Hba1c
11	rs11235693	0	72958910	C	T	0.00235059	Glycated Haemoglobin Hba1c
2	rs115277064	0	60352976	T	C	0.00235049	Glycated Haemoglobin Hba1c
11	rs1945784	0	93797935	G	A	0.00235039	Glycated Haemoglobin Hba1c
21	rs35851850	0	35725864	T	C	0.00235029	Glycated Haemoglobin Hba1c
8	rs969748	0	32063070	G	T	0.00234872	Glycated Haemoglobin Hba1c
12	rs117006594	0	9918266	C	T	0.00234861	Glycated Haemoglobin Hba1c
12	rs7397990	0	123119472	T	C	0.00234736	Glycated Haemoglobin Hba1c
12	rs7134594	0	110000193	C	T	0.00234732	Glycated Haemoglobin Hba1c
3	rs75870922	0	170501864	A	G	0.00234712	Glycated Haemoglobin Hba1c
5	rs114221487	0	168973072	C	T	0.00234579	Glycated Haemoglobin Hba1c
12	rs10858941	0	90375142	C	T	0.00234507	Glycated Haemoglobin Hba1c
10	rs76672112	0	132891254	A	G	0.00235293	Glycated Haemoglobin Hba1c
2	rs115799408	0	21881167	A	G	0.00235453	Glycated Haemoglobin Hba1c
11	rs35550565	0	2880204	A	G	0.00235464	Glycated Haemoglobin Hba1c
16	rs62057184	0	30745976	T	C	0.00235605	Glycated Haemoglobin Hba1c
5	rs7702251	0	4241397	C	T	0.00237168	Glycated Haemoglobin Hba1c
14	rs45604036	0	45645715	G	A	0.00237078	Glycated Haemoglobin Hba1c
12	rs77021903	0	30736622	A	G	0.00237038	Glycated Haemoglobin Hba1c
6	rs3800316	0	27256102	C	A	0.0023693	Glycated Haemoglobin Hba1c
15	rs62008389	0	77500849	C	T	0.00236828	Glycated Haemoglobin Hba1c
12	rs4149013	0	21282410	G	A	0.00236639	Glycated Haemoglobin Hba1c
4	rs2942857	0	69687987	C	A	0.00236588	Glycated Haemoglobin Hba1c
3	rs1949148	0	188606740	G	A	0.00234503	Glycated Haemoglobin Hba1c
6	rs9347486	0	161712880	G	T	0.00236485	Glycated Haemoglobin Hba1c
16	rs72813538	0	88832019	T	C	0.00236405	Glycated Haemoglobin Hba1c
6	rs34565413	0	76169879	G	A	0.0023634	Glycated Haemoglobin Hba1c
6	rs7767176	0	27925367	A	G	0.00236327	Glycated Haemoglobin Hba1c
2	rs76909318	0	68958952	T	C	0.00236057	Glycated Haemoglobin Hba1c
14	rs56725788	0	55540101	G	A	0.00236018	Glycated Haemoglobin Hba1c
1	rs115621279	0	72416547	T	C	0.00235965	Glycated Haemoglobin Hba1c
1	rs61819425	0	114136618	A	G	0.00235671	Glycated Haemoglobin Hba1c
10	rs11251873	0	3436109	G	A	0.00236435	Glycated Haemoglobin Hba1c
16	rs2255437	0	83988886	A	G	0.0023184	Glycated Haemoglobin Hba1c
9	rs13294264	0	35807542	T	C	0.00234401	Glycated Haemoglobin Hba1c
12	rs4762517	0	99256895	C	T	0.00234289	Glycated Haemoglobin Hba1c
13	rs9524537	0	95218014	C	T	0.00232961	Glycated Haemoglobin Hba1c
11	rs112113306	0	92538454	T	C	0.00232761	Glycated Haemoglobin Hba1c
15	rs78245848	0	39747348	C	A	0.0023276	Glycated Haemoglobin Hba1c
5	rs78507448	0	167025533	A	G	0.00232669	Glycated Haemoglobin Hba1c
6	rs76625023	0	135337655	A	G	0.00232626	Glycated Haemoglobin Hba1c
16	rs4737	0	75238103	C	T	0.00232592	Glycated Haemoglobin Hba1c
10	rs2255607	0	70748784	A	G	0.00232555	Glycated Haemoglobin Hba1c
10	rs117148268	0	50244273	T	C	0.00232538	Glycated Haemoglobin Hba1c
2	rs79453335	0	81520354	C	A	0.0023242	Glycated Haemoglobin Hba1c
3	rs11922173	0	124937570	C	T	0.00232311	Glycated Haemoglobin Hba1c
22	rs9330813	0	46364161	A	G	0.0023224	Glycated Haemoglobin Hba1c
12	rs57126604	0	54858394	T	C	0.0023218	Glycated Haemoglobin Hba1c
2	rs2118376	0	153464021	G	A	0.00232123	Glycated Haemoglobin Hba1c
6	rs9380238	0	31267618	G	A	0.00231995	Glycated Haemoglobin Hba1c
4	rs4699413	0	96161724	A	G	0.00231977	Glycated Haemoglobin Hba1c
20	rs6078556	0	12383725	A	G	0.00232988	Glycated Haemoglobin Hba1c
12	rs11054940	0	12655795	T	C	0.00233075	Glycated Haemoglobin Hba1c
2	rs115567936	0	175285477	A	G	0.0023308	Glycated Haemoglobin Hba1c
12	rs7300912	0	54572119	A	C	0.00233178	Glycated Haemoglobin Hba1c
8	rs66498156	0	134657923	T	C	0.00234272	Glycated Haemoglobin Hba1c
5	rs75108770	0	125784359	G	C	0.00234236	Glycated Haemoglobin Hba1c
10	rs61859027	0	67099330	G	A	0.00234235	Glycated Haemoglobin Hba1c
4	rs75167009	0	62698683	A	G	0.00234055	Glycated Haemoglobin Hba1c
1	rs12117015	0	151339944	A	G	0.0023395	Glycated Haemoglobin Hba1c
16	rs118127692	0	88896757	C	T	0.00233893	Glycated Haemoglobin Hba1c
14	rs17124276	0	88685076	T	C	0.00233715	Glycated Haemoglobin Hba1c
6	rs75052426	0	48511720	A	G	0.00234324	Glycated Haemoglobin Hba1c
1	rs12126929	0	213967253	T	C	0.00233709	Glycated Haemoglobin Hba1c
8	rs2673566	0	133464538	A	G	0.00233601	Glycated Haemoglobin Hba1c
6	rs2855426	0	33143136	A	G	0.0023354	Glycated Haemoglobin Hba1c
10	rs12770865	0	119523035	G	A	0.00233482	Glycated Haemoglobin Hba1c
6	rs72848600	0	36323679	T	G	0.00233278	Glycated Haemoglobin Hba1c
16	rs13329905	0	88095095	C	T	0.00233269	Glycated Haemoglobin Hba1c
4	rs1907108	0	143227742	G	A	0.00233265	Glycated Haemoglobin Hba1c
7	rs60091803	0	56677033	A	G	0.00233236	Glycated Haemoglobin Hba1c
20	rs28617253	0	1963117	C	A	0.00233704	Glycated Haemoglobin Hba1c
22	rs73883143	0	27762454	T	C	0.00248874	Glycated Haemoglobin Hba1c
4	rs77355489	0	185455106	A	G	0.00248948	Glycated Haemoglobin Hba1c
9	rs7037196	0	110457332	A	G	0.00249015	Glycated Haemoglobin Hba1c
20	rs163801	0	57578614	A	G	0.00264497	Glycated Haemoglobin Hba1c
12	rs10506073	0	31608615	G	A	0.0026448	Glycated Haemoglobin Hba1c
5	rs397925	0	116970649	C	G	0.00264413	Glycated Haemoglobin Hba1c
20	rs73107469	0	25374223	T	G	0.00264379	Glycated Haemoglobin Hba1c
9	rs4917377	0	137186344	G	A	0.00264358	Glycated Haemoglobin Hba1c
5	rs62365247	0	78989108	C	T	0.00264335	Glycated Haemoglobin Hba1c
12	rs9971890	0	70516162	A	G	0.00264105	Glycated Haemoglobin Hba1c
7	rs76059695	0	54350756	T	C	0.0026404	Glycated Haemoglobin Hba1c
8	rs10086694	0	55756192	A	G	0.00263994	Glycated Haemoglobin Hba1c
3	rs11926741	0	53766284	A	G	0.00263915	Glycated Haemoglobin Hba1c
1	rs79371533	0	41281300	T	C	0.00263839	Glycated Haemoglobin Hba1c
12	rs7977031	0	71270770	C	T	0.00263825	Glycated Haemoglobin Hba1c
8	rs3110039	0	110096738	T	G	0.00263691	Glycated Haemoglobin Hba1c
14	rs80283120	0	62550499	A	G	0.00263605	Glycated Haemoglobin Hba1c
1	rs10494194	0	117545932	C	G	0.00263366	Glycated Haemoglobin Hba1c
4	rs10008814	0	154957317	T	C	0.00264559	Glycated Haemoglobin Hba1c
5	rs6871404	0	95163833	G	A	0.00264563	Glycated Haemoglobin Hba1c
22	rs56083406	0	29877367	A	G	0.00264687	Glycated Haemoglobin Hba1c
5	rs17654767	0	156673937	T	G	0.00264708	Glycated Haemoglobin Hba1c
2	rs11682897	0	225462004	G	A	0.00266099	Glycated Haemoglobin Hba1c
8	rs78994317	0	97110318	C	T	0.00266067	Glycated Haemoglobin Hba1c
4	rs76691119	0	19380575	G	T	0.00266033	Glycated Haemoglobin Hba1c
16	rs118177911	0	336730	A	C	0.00265845	Glycated Haemoglobin Hba1c
11	rs4910477	0	9569981	C	T	0.00265831	Glycated Haemoglobin Hba1c
9	rs3925024	0	4080699	C	T	0.00265813	Glycated Haemoglobin Hba1c
8	rs17411738	0	28060572	G	T	0.00265757	Glycated Haemoglobin Hba1c
7	rs255151	0	30761419	G	A	0.00263338	Glycated Haemoglobin Hba1c
22	rs55909515	0	37307594	T	G	0.00265676	Glycated Haemoglobin Hba1c
17	rs9890664	0	72937851	G	A	0.00265321	Glycated Haemoglobin Hba1c
8	rs16877794	0	31016282	A	G	0.00265118	Glycated Haemoglobin Hba1c
13	rs9514898	0	109413746	T	G	0.00265094	Glycated Haemoglobin Hba1c
6	rs1590975	0	135352088	T	C	0.00264946	Glycated Haemoglobin Hba1c
13	rs78151638	0	107190208	A	G	0.00264937	Glycated Haemoglobin Hba1c
22	rs146711968	0	37458605	G	C	0.00264919	Glycated Haemoglobin Hba1c
8	rs74990397	0	10470068	C	T	0.0026473	Glycated Haemoglobin Hba1c
6	rs2746418	0	152728593	A	G	0.00265402	Glycated Haemoglobin Hba1c
4	rs34917986	0	157365832	A	G	0.00266132	Glycated Haemoglobin Hba1c
6	rs13209890	0	130396545	G	T	0.00263312	Glycated Haemoglobin Hba1c
12	rs12812808	0	84303457	A	G	0.00263221	Glycated Haemoglobin Hba1c
4	rs113403355	0	152328674	C	T	0.00261937	Glycated Haemoglobin Hba1c
11	rs1939169	0	87609858	T	C	0.00261867	Glycated Haemoglobin Hba1c
3	rs9819305	0	187757553	C	A	0.00261831	Glycated Haemoglobin Hba1c
8	rs73179594	0	2830384	A	G	0.00261792	Glycated Haemoglobin Hba1c
1	rs79729359	0	229693078	A	G	0.00261647	Glycated Haemoglobin Hba1c
6	rs1830947	0	9255500	C	T	0.00261578	Glycated Haemoglobin Hba1c
10	rs79715085	0	4484048	T	C	0.0026148	Glycated Haemoglobin Hba1c
12	rs71456771	0	123201925	T	G	0.00261412	Glycated Haemoglobin Hba1c
6	rs12206523	0	33708697	G	T	0.00261389	Glycated Haemoglobin Hba1c
3	rs78691034	0	47911121	A	G	0.0026135	Glycated Haemoglobin Hba1c
13	Affx-8962377	0	110986466	A	G	0.00261336	Glycated Haemoglobin Hba1c
7	rs74742245	0	889169	G	A	0.00261256	Glycated Haemoglobin Hba1c
4	rs17029525	0	100745295	G	A	0.0026114	Glycated Haemoglobin Hba1c
19	rs62129277	0	4211312	G	A	0.00260909	Glycated Haemoglobin Hba1c
6	rs9482094	0	98364895	A	G	0.00260889	Glycated Haemoglobin Hba1c
10	rs12268613	0	78097896	T	G	0.00261963	Glycated Haemoglobin Hba1c
3	rs75068373	0	4270209	T	C	0.00262076	Glycated Haemoglobin Hba1c
6	rs62422661	0	98545611	T	G	0.00262147	Glycated Haemoglobin Hba1c
2	rs786402	0	44711141	C	T	0.00262405	Glycated Haemoglobin Hba1c
14	rs12587126	0	50966042	C	T	0.00263177	Glycated Haemoglobin Hba1c
4	rs1488834	0	19587611	T	C	0.00263157	Glycated Haemoglobin Hba1c
5	rs16900091	0	4020187	C	T	0.00263116	Glycated Haemoglobin Hba1c
3	rs12487736	0	47459679	C	T	0.00263063	Glycated Haemoglobin Hba1c
11	rs61873489	0	2456275	T	C	0.0026306	Glycated Haemoglobin Hba1c
2	rs113921955	0	148391033	G	A	0.00263051	Glycated Haemoglobin Hba1c
1	rs10753543	0	23076839	G	A	0.00262882	Glycated Haemoglobin Hba1c
19	rs2368926	0	3755962	A	C	0.00263245	Glycated Haemoglobin Hba1c
18	rs117053187	0	48823225	G	T	0.00262783	Glycated Haemoglobin Hba1c
18	rs17202849	0	21213514	C	T	0.00262679	Glycated Haemoglobin Hba1c
20	rs1572053	0	45526660	A	G	0.00262592	Glycated Haemoglobin Hba1c
3	rs17678140	0	64812120	C	T	0.00262583	Glycated Haemoglobin Hba1c
12	rs7956578	0	12932281	T	C	0.00262572	Glycated Haemoglobin Hba1c
10	rs41291902	0	112038848	G	A	0.00262535	Glycated Haemoglobin Hba1c
3	rs4034942	0	12836792	C	T	0.00262472	Glycated Haemoglobin Hba1c
8	rs11249999	0	10251265	C	T	0.00262455	Glycated Haemoglobin Hba1c
15	rs79044878	0	51476598	A	G	0.00262722	Glycated Haemoglobin Hba1c
10	rs72824062	0	114561232	T	C	0.00260836	Glycated Haemoglobin Hba1c
7	rs3801986	0	18664580	G	A	0.00266165	Glycated Haemoglobin Hba1c
6	rs6922903	0	135507394	C	T	0.00266295	Glycated Haemoglobin Hba1c
4	rs17316633	0	110825634	A	G	0.00270271	Glycated Haemoglobin Hba1c
4	rs114909923	0	161953637	T	G	0.0027026	Glycated Haemoglobin Hba1c
1	rs1981303	0	190091352	G	T	0.00270229	Glycated Haemoglobin Hba1c
20	rs138570528	0	36979309	A	T	0.00270151	Glycated Haemoglobin Hba1c
6	rs17509429	0	20368246	G	T	0.00269974	Glycated Haemoglobin Hba1c
6	rs112166872	0	18317967	A	G	0.00269938	Glycated Haemoglobin Hba1c
8	rs78665641	0	11738559	G	A	0.00269892	Glycated Haemoglobin Hba1c
22	rs116100811	0	42540357	C	G	0.00269816	Glycated Haemoglobin Hba1c
17	rs72813147	0	12759816	T	C	0.00269799	Glycated Haemoglobin Hba1c
12	rs12815070	0	63679095	G	A	0.00269785	Glycated Haemoglobin Hba1c
8	rs72722651	0	126481061	G	A	0.00269762	Glycated Haemoglobin Hba1c
19	rs73063462	0	53207528	C	T	0.00269723	Glycated Haemoglobin Hba1c
5	rs75573227	0	87277558	T	C	0.00269709	Glycated Haemoglobin Hba1c
3	rs62270945	0	128201889	T	C	0.0026965	Glycated Haemoglobin Hba1c
16	rs73586297	0	66162380	T	C	0.00269564	Glycated Haemoglobin Hba1c
7	rs157934	0	130585492	C	T	0.00270314	Glycated Haemoglobin Hba1c
17	rs2526374	0	56435885	T	G	0.00270401	Glycated Haemoglobin Hba1c
17	rs75042551	0	38118705	A	G	0.00270505	Glycated Haemoglobin Hba1c
12	rs201120155	0	13242150	A	G	0.0027055	Glycated Haemoglobin Hba1c
13	rs116397907	0	46835110	C	T	0.00272459	Glycated Haemoglobin Hba1c
1	rs7541206	0	218435993	T	C	0.00272334	Glycated Haemoglobin Hba1c
15	rs10152441	0	70296301	C	T	0.00272326	Glycated Haemoglobin Hba1c
9	rs34024143	0	136287582	T	C	0.0027231	Glycated Haemoglobin Hba1c
9	rs10780770	0	89183494	G	T	0.00272245	Glycated Haemoglobin Hba1c
1	rs17024256	0	120328707	G	T	0.0027212	Glycated Haemoglobin Hba1c
3	rs80312299	0	154502193	A	C	0.00271962	Glycated Haemoglobin Hba1c
16	rs78704541	0	63967083	T	C	0.00269514	Glycated Haemoglobin Hba1c
13	rs73154116	0	20586853	A	C	0.00271893	Glycated Haemoglobin Hba1c
13	rs9514907	0	109430327	A	G	0.00271248	Glycated Haemoglobin Hba1c
4	rs7668530	0	76503687	A	C	0.00271243	Glycated Haemoglobin Hba1c
9	rs3118667	0	136291063	C	T	0.00271192	Glycated Haemoglobin Hba1c
7	rs16881016	0	44211407	C	T	0.00271151	Glycated Haemoglobin Hba1c
2	rs74756436	0	166050914	T	C	0.00270935	Glycated Haemoglobin Hba1c
13	rs117446172	0	40089798	C	T	0.00270864	Glycated Haemoglobin Hba1c
10	rs1756752	0	30238837	C	G	0.00270571	Glycated Haemoglobin Hba1c
8	rs62527978	0	107411063	T	C	0.00271257	Glycated Haemoglobin Hba1c
1	rs67522662	0	171127757	C	T	0.00266213	Glycated Haemoglobin Hba1c
18	rs78090727	0	53731298	A	G	0.00269472	Glycated Haemoglobin Hba1c
16	rs8057739	0	81550074	A	G	0.0026919	Glycated Haemoglobin Hba1c
14	rs6571912	0	39733360	C	G	0.00267867	Glycated Haemoglobin Hba1c
11	rs59410492	0	100744253	A	G	0.00267506	Glycated Haemoglobin Hba1c
6	rs1056237	0	52395757	C	A	0.00267451	Glycated Haemoglobin Hba1c
10	rs12247592	0	94890629	C	T	0.00267341	Glycated Haemoglobin Hba1c
11	rs6590141	0	99329776	G	T	0.00267186	Glycated Haemoglobin Hba1c
6	rs7767910	0	39818374	C	T	0.00267184	Glycated Haemoglobin Hba1c
20	rs6120513	0	32675636	A	C	0.00267168	Glycated Haemoglobin Hba1c
5	rs34278891	0	157176985	G	A	0.00267086	Glycated Haemoglobin Hba1c
7	rs9771461	0	519238	T	C	0.00267043	Glycated Haemoglobin Hba1c
3	Affx-22506257	0	58091855	G	T	0.00266803	Glycated Haemoglobin Hba1c
5	rs72733848	0	8429737	C	T	0.00266704	Glycated Haemoglobin Hba1c
15	rs2297377	0	41815649	G	A	0.00266611	Glycated Haemoglobin Hba1c
11	rs66611299	0	76493065	A	G	0.00266582	Glycated Haemoglobin Hba1c
5	rs1553321	0	92033685	T	G	0.00266506	Glycated Haemoglobin Hba1c
4	rs11133239	0	53848506	C	T	0.00266349	Glycated Haemoglobin Hba1c
20	rs1884336	0	61760306	A	G	0.00267946	Glycated Haemoglobin Hba1c
1	rs141323599	0	33248032	T	C	0.0026809	Glycated Haemoglobin Hba1c
6	rs9263979	0	31188267	T	C	0.00268204	Glycated Haemoglobin Hba1c
13	rs74111720	0	106339595	A	G	0.00268215	Glycated Haemoglobin Hba1c
9	rs66741088	0	351565	C	A	0.00269183	Glycated Haemoglobin Hba1c
14	rs12881815	0	64604595	A	G	0.00269111	Glycated Haemoglobin Hba1c
7	rs581820	0	18369320	G	A	0.00269082	Glycated Haemoglobin Hba1c
7	rs6956139	0	18676842	T	G	0.00269066	Glycated Haemoglobin Hba1c
20	rs2185675	0	2126180	G	C	0.00269043	Glycated Haemoglobin Hba1c
19	rs8100423	0	33109003	G	A	0.00268995	Glycated Haemoglobin Hba1c
20	rs35643278	0	4673532	A	G	0.00268983	Glycated Haemoglobin Hba1c
7	rs77997341	0	79258637	G	A	0.0026921	Glycated Haemoglobin Hba1c
12	rs4931389	0	27910394	A	G	0.00268804	Glycated Haemoglobin Hba1c
8	rs7829236	0	126570279	A	G	0.00268755	Glycated Haemoglobin Hba1c
1	rs17534048	0	203275407	G	C	0.00268649	Glycated Haemoglobin Hba1c
16	rs8043593	0	81876279	T	G	0.00268591	Glycated Haemoglobin Hba1c
2	rs113055282	0	25854150	C	T	0.00268583	Glycated Haemoglobin Hba1c
6	rs270408	0	7738585	T	C	0.0026852	Glycated Haemoglobin Hba1c
7	rs78680793	0	2395043	C	G	0.0026846	Glycated Haemoglobin Hba1c
12	rs4391884	0	84283859	G	T	0.00268362	Glycated Haemoglobin Hba1c
3	rs62263049	0	105363389	A	C	0.00268781	Glycated Haemoglobin Hba1c
7	rs11764195	0	42981632	T	C	0.00260745	Glycated Haemoglobin Hba1c
9	rs1330148	0	110548424	A	G	0.00260677	Glycated Haemoglobin Hba1c
16	rs3025698	0	3843031	C	T	0.0026059	Glycated Haemoglobin Hba1c
7	rs10238932	0	51069419	T	C	0.00253088	Glycated Haemoglobin Hba1c
20	rs742593	0	48679030	T	C	0.00252801	Glycated Haemoglobin Hba1c
12	rs2132823	0	25140602	C	T	0.00252784	Glycated Haemoglobin Hba1c
20	rs3746467	0	36839297	C	T	0.00252672	Glycated Haemoglobin Hba1c
11	rs1806155	0	31841125	T	G	0.0025255	Glycated Haemoglobin Hba1c
18	rs12964485	0	9091544	T	C	0.00252478	Glycated Haemoglobin Hba1c
15	rs116997272	0	86023082	A	T	0.00252469	Glycated Haemoglobin Hba1c
11	rs77245818	0	22863849	C	T	0.00252468	Glycated Haemoglobin Hba1c
2	rs12472572	0	65392277	T	C	0.00252301	Glycated Haemoglobin Hba1c
2	rs4665837	0	26434022	C	A	0.00252264	Glycated Haemoglobin Hba1c
17	rs62072660	0	18897719	C	G	0.00252258	Glycated Haemoglobin Hba1c
6	rs3763354	0	32786917	G	A	0.00252242	Glycated Haemoglobin Hba1c
3	rs76309002	0	88542423	T	C	0.00252192	Glycated Haemoglobin Hba1c
6	rs71568173	0	104417349	A	G	0.00252077	Glycated Haemoglobin Hba1c
16	rs79525314	0	63748311	G	C	0.00252069	Glycated Haemoglobin Hba1c
1	rs56095229	0	29187261	T	C	0.00253098	Glycated Haemoglobin Hba1c
6	rs67294720	0	25167537	A	G	0.00253137	Glycated Haemoglobin Hba1c
2	rs9789773	0	16095890	G	A	0.00253152	Glycated Haemoglobin Hba1c
14	rs7155714	0	35836159	A	G	0.00253169	Glycated Haemoglobin Hba1c
3	rs78409426	0	2881361	C	G	0.00254069	Glycated Haemoglobin Hba1c
7	rs76628349	0	82793163	C	A	0.00254008	Glycated Haemoglobin Hba1c
11	rs149524010	0	8953850	G	T	0.0025399	Glycated Haemoglobin Hba1c
2	rs72938315	0	204121063	G	C	0.00253877	Glycated Haemoglobin Hba1c
8	rs112996909	0	145266722	G	A	0.00253859	Glycated Haemoglobin Hba1c
6	rs13208578	0	98572976	C	T	0.00253811	Glycated Haemoglobin Hba1c
13	rs2774201	0	107575511	C	T	0.00253784	Glycated Haemoglobin Hba1c
12	rs17836918	0	90342007	T	C	0.00252044	Glycated Haemoglobin Hba1c
5	rs4868530	0	168140146	C	T	0.00253701	Glycated Haemoglobin Hba1c
17	rs1859212	0	36032844	A	G	0.00253592	Glycated Haemoglobin Hba1c
16	rs12447002	0	18814521	T	G	0.00253547	Glycated Haemoglobin Hba1c
2	rs34690391	0	149379741	T	C	0.00253473	Glycated Haemoglobin Hba1c
6	rs11752176	0	169180441	C	T	0.00253458	Glycated Haemoglobin Hba1c
20	rs8957	0	62373707	G	T	0.00253355	Glycated Haemoglobin Hba1c
9	rs34421923	0	91606812	A	G	0.00253284	Glycated Haemoglobin Hba1c
4	rs72665733	0	87446936	C	T	0.00253241	Glycated Haemoglobin Hba1c
4	rs2139002	0	168498575	T	C	0.00253628	Glycated Haemoglobin Hba1c
9	rs10738213	0	11084149	A	G	0.0025411	Glycated Haemoglobin Hba1c
1	rs41264285	0	155033918	T	C	0.00252029	Glycated Haemoglobin Hba1c
3	rs17283297	0	151724954	C	T	0.00251755	Glycated Haemoglobin Hba1c
11	rs61742791	0	1258213	T	C	0.00250212	Glycated Haemoglobin Hba1c
7	rs4731850	0	131816243	T	C	0.00249944	Glycated Haemoglobin Hba1c
4	rs72644667	0	59126075	A	G	0.00249888	Glycated Haemoglobin Hba1c
1	rs2574878	0	224945297	C	T	0.00249861	Glycated Haemoglobin Hba1c
2	rs7581325	0	232272865	C	T	0.00249783	Glycated Haemoglobin Hba1c
1	rs61834666	0	239537311	C	T	0.00249762	Glycated Haemoglobin Hba1c
10	rs73276046	0	63829205	A	G	0.00249601	Glycated Haemoglobin Hba1c
15	rs80199264	0	48107055	C	T	0.00249588	Glycated Haemoglobin Hba1c
2	rs6749651	0	214569495	A	G	0.00249393	Glycated Haemoglobin Hba1c
12	rs3825199	0	93976954	G	A	0.00249376	Glycated Haemoglobin Hba1c
6	rs7745661	0	130913854	A	G	0.0024934	Glycated Haemoglobin Hba1c
6	rs6914810	0	137306519	T	C	0.00249214	Glycated Haemoglobin Hba1c
10	rs77532009	0	21891000	C	A	0.00249194	Glycated Haemoglobin Hba1c
17	rs80140988	0	27658110	C	T	0.00249159	Glycated Haemoglobin Hba1c
3	rs115954254	0	170695594	T	G	0.00249133	Glycated Haemoglobin Hba1c
20	rs117524823	0	12402274	T	C	0.00250311	Glycated Haemoglobin Hba1c
1	rs633715	0	177852580	C	T	0.00250463	Glycated Haemoglobin Hba1c
12	rs61731913	0	6666496	T	C	0.00250492	Glycated Haemoglobin Hba1c
3	rs9880387	0	170890860	T	C	0.00250517	Glycated Haemoglobin Hba1c
20	rs76448157	0	36001130	T	C	0.00251744	Glycated Haemoglobin Hba1c
7	rs11769705	0	67030090	C	T	0.00251726	Glycated Haemoglobin Hba1c
17	rs3208787	0	79525660	G	A	0.0025157	Glycated Haemoglobin Hba1c
19	rs74551279	0	13112137	A	G	0.00251508	Glycated Haemoglobin Hba1c
18	rs117278980	0	38148363	T	C	0.00251498	Glycated Haemoglobin Hba1c
18	rs4245266	0	45907792	G	A	0.00251413	Glycated Haemoglobin Hba1c
12	rs2403151	0	84210234	C	T	0.00251353	Glycated Haemoglobin Hba1c
5	rs4865857	0	53962772	C	T	0.00251793	Glycated Haemoglobin Hba1c
18	rs78852912	0	46376804	C	G	0.00251313	Glycated Haemoglobin Hba1c
10	rs10765061	0	133044911	A	G	0.00251255	Glycated Haemoglobin Hba1c
9	rs7871267	0	97043649	G	A	0.00251143	Glycated Haemoglobin Hba1c
8	rs35333310	0	12646634	A	C	0.00251024	Glycated Haemoglobin Hba1c
13	rs75311212	0	109393659	G	C	0.00250957	Glycated Haemoglobin Hba1c
6	rs9355532	0	165458178	A	G	0.00250751	Glycated Haemoglobin Hba1c
1	rs116359246	0	93035991	A	G	0.00250691	Glycated Haemoglobin Hba1c
9	rs11526468	0	92003679	T	C	0.00250683	Glycated Haemoglobin Hba1c
11	rs117847116	0	46048240	C	T	0.00251303	Glycated Haemoglobin Hba1c
7	rs117276855	0	44675130	A	G	0.00254112	Glycated Haemoglobin Hba1c
22	rs2275901	0	19135603	A	G	0.00254122	Glycated Haemoglobin Hba1c
5	Affx-52366974	0	145863227	TAC	T	0.00254133	Glycated Haemoglobin Hba1c
6	rs3813680	0	24848086	G	A	0.00259076	Glycated Haemoglobin Hba1c
5	rs10077814	0	44916789	C	T	0.00259066	Glycated Haemoglobin Hba1c
8	rs7844369	0	2401438	T	C	0.00258981	Glycated Haemoglobin Hba1c
12	rs11049160	0	27962765	G	A	0.00258966	Glycated Haemoglobin Hba1c
1	rs4504949	0	146901677	A	G	0.00258958	Glycated Haemoglobin Hba1c
3	rs76654556	0	23846199	G	A	0.00258939	Glycated Haemoglobin Hba1c
1	rs115745957	0	158833331	C	T	0.0025877	Glycated Haemoglobin Hba1c
5	rs116110902	0	44857181	G	A	0.00258653	Glycated Haemoglobin Hba1c
19	rs117851058	0	41309590	A	G	0.00258647	Glycated Haemoglobin Hba1c
16	rs4781722	0	16114507	C	T	0.00258585	Glycated Haemoglobin Hba1c
10	rs117300707	0	34673277	A	G	0.0025839	Glycated Haemoglobin Hba1c
2	rs12478734	0	229989940	G	A	0.00258324	Glycated Haemoglobin Hba1c
3	rs76445300	0	5632391	T	C	0.00258285	Glycated Haemoglobin Hba1c
5	rs35623648	0	51460902	C	T	0.00258251	Glycated Haemoglobin Hba1c
14	rs200049698	0	105350815	A	G	0.00258197	Glycated Haemoglobin Hba1c
5	rs184032830	0	94944233	T	C	0.00259121	Glycated Haemoglobin Hba1c
12	rs435956	0	125824051	C	A	0.0025915	Glycated Haemoglobin Hba1c
2	rs10193671	0	205172413	T	C	0.00259188	Glycated Haemoglobin Hba1c
3	rs78713514	0	123970063	A	G	0.00259271	Glycated Haemoglobin Hba1c
16	rs55714824	0	1521452	A	C	0.00260555	Glycated Haemoglobin Hba1c
16	rs117620904	0	50507536	T	C	0.00260392	Glycated Haemoglobin Hba1c
17	rs113062332	0	73915803	A	G	0.00260367	Glycated Haemoglobin Hba1c
16	rs117930116	0	83540252	A	G	0.00260069	Glycated Haemoglobin Hba1c
20	rs380397	0	44456655	G	T	0.00260048	Glycated Haemoglobin Hba1c
2	rs72797546	0	55395249	C	T	0.00260014	Glycated Haemoglobin Hba1c
2	rs2348244	0	48019485	C	T	0.00259942	Glycated Haemoglobin Hba1c
7	rs7457754	0	28128002	C	T	0.00258056	Glycated Haemoglobin Hba1c
11	rs7117845	0	58086130	C	T	0.00259805	Glycated Haemoglobin Hba1c
14	rs45499197	0	77272992	G	C	0.00259606	Glycated Haemoglobin Hba1c
8	rs11557703	0	29961951	T	C	0.00259498	Glycated Haemoglobin Hba1c
19	rs812936	0	5844649	G	A	0.00259421	Glycated Haemoglobin Hba1c
14	rs2282046	0	21945415	G	A	0.0025937	Glycated Haemoglobin Hba1c
3	rs234051	0	172311712	A	G	0.00259334	Glycated Haemoglobin Hba1c
3	rs17775791	0	186722362	C	T	0.0025932	Glycated Haemoglobin Hba1c
3	rs9873046	0	191851051	T	C	0.00259306	Glycated Haemoglobin Hba1c
7	rs59586608	0	88817802	A	C	0.00259742	Glycated Haemoglobin Hba1c
20	rs2297430	0	62229244	C	T	0.00258027	Glycated Haemoglobin Hba1c
5	rs114112366	0	112000558	A	G	0.00257813	Glycated Haemoglobin Hba1c
10	rs77836410	0	7447397	A	C	0.00257669	Glycated Haemoglobin Hba1c
18	rs2959356	0	23590203	G	A	0.00255301	Glycated Haemoglobin Hba1c
19	rs4802261	0	46052454	A	G	0.00255053	Glycated Haemoglobin Hba1c
4	rs2306478	0	104003148	T	C	0.0025505	Glycated Haemoglobin Hba1c
12	rs924108	0	29354273	A	G	0.0025485	Glycated Haemoglobin Hba1c
6	rs2647089	0	32681568	C	T	0.00254764	Glycated Haemoglobin Hba1c
12	rs117762837	0	125970158	T	C	0.00254717	Glycated Haemoglobin Hba1c
7	rs856554	0	46760129	C	T	0.00254645	Glycated Haemoglobin Hba1c
7	rs140176390	0	30492599	G	A	0.00255302	Glycated Haemoglobin Hba1c
1	rs61783664	0	29357859	C	T	0.00254641	Glycated Haemoglobin Hba1c
16	rs8055919	0	81823706	C	T	0.00254566	Glycated Haemoglobin Hba1c
4	rs73246101	0	52904079	A	G	0.00254533	Glycated Haemoglobin Hba1c
10	rs4880377	0	134260131	T	C	0.00254503	Glycated Haemoglobin Hba1c
6	rs75626419	0	20706418	T	C	0.00254425	Glycated Haemoglobin Hba1c
6	rs4708340	0	78138724	C	A	0.00254406	Glycated Haemoglobin Hba1c
21	rs111536576	0	32493056	C	T	0.0025439	Glycated Haemoglobin Hba1c
4	rs6831628	0	37697032	G	A	0.00254219	Glycated Haemoglobin Hba1c
12	rs7314002	0	16355504	C	T	0.00254595	Glycated Haemoglobin Hba1c
3	rs75856274	0	161678339	T	C	0.00272577	Glycated Haemoglobin Hba1c
13	rs77346651	0	88619107	C	T	0.0025536	Glycated Haemoglobin Hba1c
2	rs4851369	0	101338489	C	T	0.00255954	Glycated Haemoglobin Hba1c
11	rs1994209	0	44973082	A	G	0.00257236	Glycated Haemoglobin Hba1c
4	rs116034758	0	40191652	A	G	0.0025714	Glycated Haemoglobin Hba1c
7	rs10242213	0	88737192	A	G	0.00256955	Glycated Haemoglobin Hba1c
4	rs62294499	0	38730692	A	G	0.00256898	Glycated Haemoglobin Hba1c
12	rs75704921	0	46300100	T	C	0.00256896	Glycated Haemoglobin Hba1c
18	rs77784260	0	43856724	A	G	0.00256888	Glycated Haemoglobin Hba1c
17	rs117722517	0	57268441	A	G	0.00256617	Glycated Haemoglobin Hba1c
3	rs303862	0	11880816	C	A	0.00255386	Glycated Haemoglobin Hba1c
12	rs11116654	0	85316978	C	T	0.002566	Glycated Haemoglobin Hba1c
6	rs71567659	0	163001736	A	G	0.00256453	Glycated Haemoglobin Hba1c
6	rs79526198	0	7434752	T	C	0.00256413	Glycated Haemoglobin Hba1c
1	rs6685813	0	206784809	C	T	0.00256396	Glycated Haemoglobin Hba1c
15	rs4778183	0	28061676	C	T	0.00256328	Glycated Haemoglobin Hba1c
20	Affx-16606649	0	31291483	C	A	0.00256125	Glycated Haemoglobin Hba1c
4	rs2075132	0	13852649	T	C	0.00256045	Glycated Haemoglobin Hba1c
18	rs12607674	0	50906642	C	T	0.0025604	Glycated Haemoglobin Hba1c
7	rs4412258	0	74068451	G	C	0.0025656	Glycated Haemoglobin Hba1c
6	rs199499493	0	87994317	G	T	0.00227371	Glycated Haemoglobin Hba1c
2	rs72804406	0	47007431	A	G	0.00320014	Glycated Haemoglobin Hba1c
11	rs117459535	0	93933708	G	A	0.00320404	Glycated Haemoglobin Hba1c
7	rs79336593	0	44000420	A	G	0.00393923	Glycated Haemoglobin Hba1c
2	rs7580140	0	67966042	A	G	0.00393911	Glycated Haemoglobin Hba1c
13	rs73483927	0	35651639	A	G	0.00393785	Glycated Haemoglobin Hba1c
1	rs10458404	0	189188538	T	C	0.00393716	Glycated Haemoglobin Hba1c
22	rs6000704	0	37781874	G	T	0.00393654	Glycated Haemoglobin Hba1c
10	rs2761331	0	95069145	C	A	0.00393571	Glycated Haemoglobin Hba1c
14	Affx-11111010	0	90891713	T	C	0.0039352	Glycated Haemoglobin Hba1c
11	rs17309825	0	27526105	C	T	0.00393503	Glycated Haemoglobin Hba1c
10	rs73357593	0	115988537	A	G	0.00393498	Glycated Haemoglobin Hba1c
16	rs72796085	0	78420461	G	A	0.00393304	Glycated Haemoglobin Hba1c
4	rs75013377	0	164750654	G	A	0.00393281	Glycated Haemoglobin Hba1c
17	rs227802	0	3342315	A	G	0.00393237	Glycated Haemoglobin Hba1c
12	rs61907083	0	3939545	A	G	0.00393112	Glycated Haemoglobin Hba1c
13	rs9574355	0	79676174	T	C	0.00392835	Glycated Haemoglobin Hba1c
18	rs10514116	0	71837113	T	G	0.00392632	Glycated Haemoglobin Hba1c
2	rs115284053	0	184612254	T	C	0.00393953	Glycated Haemoglobin Hba1c
20	rs117067974	0	62045527	G	C	0.00393998	Glycated Haemoglobin Hba1c
2	rs72621570	0	67251052	A	G	0.00394092	Glycated Haemoglobin Hba1c
5	rs7447818	0	112369995	G	A	0.00394136	Glycated Haemoglobin Hba1c
10	rs17875483	0	115812331	T	C	0.00395624	Glycated Haemoglobin Hba1c
1	rs116083531	0	107677286	T	C	0.00395518	Glycated Haemoglobin Hba1c
3	rs9289180	0	121607909	G	A	0.00395428	Glycated Haemoglobin Hba1c
9	rs1524125	0	132280871	T	C	0.00395403	Glycated Haemoglobin Hba1c
13	rs72666954	0	114094625	T	C	0.00395137	Glycated Haemoglobin Hba1c
12	rs2855758	0	12054833	G	A	0.00394999	Glycated Haemoglobin Hba1c
10	rs2999241	0	44021769	G	A	0.00394946	Glycated Haemoglobin Hba1c
4	rs10857425	0	147019583	A	G	0.00392549	Glycated Haemoglobin Hba1c
20	rs6112189	0	18975564	C	T	0.00394917	Glycated Haemoglobin Hba1c
8	rs73354947	0	115321515	C	T	0.00394816	Glycated Haemoglobin Hba1c
16	rs1478502	0	65888516	G	A	0.00394683	Glycated Haemoglobin Hba1c
8	rs73202815	0	14533608	G	A	0.0039456	Glycated Haemoglobin Hba1c
15	rs62004226	0	62532765	T	C	0.00394529	Glycated Haemoglobin Hba1c
2	rs1808458	0	118879253	T	C	0.00394512	Glycated Haemoglobin Hba1c
1	rs114910083	0	107040980	C	T	0.00394169	Glycated Haemoglobin Hba1c
15	rs7170543	0	50713037	A	G	0.00394143	Glycated Haemoglobin Hba1c
6	rs72886963	0	33898677	G	A	0.00394883	Glycated Haemoglobin Hba1c
21	rs2847227	0	45718392	C	T	0.00395651	Glycated Haemoglobin Hba1c
6	rs17505990	0	94770114	C	T	0.00392508	Glycated Haemoglobin Hba1c
4	rs372216	0	161126212	G	C	0.00392463	Glycated Haemoglobin Hba1c
7	rs2329424	0	50806534	C	A	0.00390842	Glycated Haemoglobin Hba1c
4	rs10517423	0	37696244	T	C	0.00390808	Glycated Haemoglobin Hba1c
16	rs10521305	0	53908484	C	T	0.00390768	Glycated Haemoglobin Hba1c
12	rs75309120	0	21121769	C	T	0.00390765	Glycated Haemoglobin Hba1c
6	rs9476570	0	14465620	C	T	0.00390734	Glycated Haemoglobin Hba1c
1	rs12747505	0	219618035	G	A	0.00390625	Glycated Haemoglobin Hba1c
10	rs79737125	0	87173212	T	C	0.00390258	Glycated Haemoglobin Hba1c
1	rs199500317	0	153122367	G	A	0.00390234	Glycated Haemoglobin Hba1c
15	rs11855900	0	96564366	G	A	0.00390232	Glycated Haemoglobin Hba1c
2	rs72816524	0	57717504	A	G	0.0039	Glycated Haemoglobin Hba1c
15	rs117261396	0	58601771	G	C	0.00389999	Glycated Haemoglobin Hba1c
22	rs35256140	0	29770548	G	GA	0.00389968	Glycated Haemoglobin Hba1c
11	rs12360569	0	10117435	A	G	0.00389802	Glycated Haemoglobin Hba1c
16	rs117468530	0	89797210	T	C	0.00389801	Glycated Haemoglobin Hba1c
6	rs117019703	0	143074549	A	G	0.00389649	Glycated Haemoglobin Hba1c
11	Affx-5275325	0	48266736	G	C	0.00390903	Glycated Haemoglobin Hba1c
5	rs72801474	0	132444128	A	G	0.0039113	Glycated Haemoglobin Hba1c
22	rs77473109	0	23739622	C	T	0.0039116	Glycated Haemoglobin Hba1c
10	rs10905995	0	11738752	T	C	0.00391168	Glycated Haemoglobin Hba1c
17	rs118026022	0	14833066	C	T	0.0039231	Glycated Haemoglobin Hba1c
8	rs138108276	0	33361318	A	G	0.00392165	Glycated Haemoglobin Hba1c
9	rs148368084	0	449794	T	C	0.00392122	Glycated Haemoglobin Hba1c
15	rs11073892	0	90365575	T	C	0.00392118	Glycated Haemoglobin Hba1c
6	rs62408998	0	70468354	C	T	0.0039187	Glycated Haemoglobin Hba1c
9	rs74826428	0	91211876	G	C	0.00391696	Glycated Haemoglobin Hba1c
20	rs7269320	0	3846397	T	C	0.00391696	Glycated Haemoglobin Hba1c
21	rs201918676	0	40619757	A	G	0.00392501	Glycated Haemoglobin Hba1c
17	rs117278237	0	10381410	C	A	0.00391605	Glycated Haemoglobin Hba1c
1	rs648239	0	75732632	C	A	0.00391417	Glycated Haemoglobin Hba1c
15	rs117879553	0	77471361	A	G	0.0039139	Glycated Haemoglobin Hba1c
10	rs117453676	0	103486035	T	C	0.00391266	Glycated Haemoglobin Hba1c
9	rs2183938	0	90009994	C	A	0.0039123	Glycated Haemoglobin Hba1c
8	rs57017888	0	41556842	T	C	0.00391201	Glycated Haemoglobin Hba1c
13	rs7988590	0	90592760	G	A	0.00391188	Glycated Haemoglobin Hba1c
1	rs267733	0	150958836	G	A	0.00391175	Glycated Haemoglobin Hba1c
9	rs141138349	0	79968362	C	T	0.00391551	Glycated Haemoglobin Hba1c
8	rs80049760	0	73232010	T	C	0.00389579	Glycated Haemoglobin Hba1c
11	rs11606311	0	104600156	G	A	0.00395656	Glycated Haemoglobin Hba1c
12	rs78557449	0	2303269	T	C	0.00395934	Glycated Haemoglobin Hba1c
19	rs1871045	0	45326768	T	C	0.00401391	Glycated Haemoglobin Hba1c
6	rs3097669	0	33023792	C	A	0.00401319	Glycated Haemoglobin Hba1c
8	rs10103881	0	137306050	C	T	0.004013	Glycated Haemoglobin Hba1c
2	rs7559873	0	52858270	C	G	0.00401034	Glycated Haemoglobin Hba1c
21	rs2747339	0	14748916	T	C	0.00400968	Glycated Haemoglobin Hba1c
17	rs4796448	0	6139457	T	G	0.00400939	Glycated Haemoglobin Hba1c
20	rs45461993	0	61983901	A	G	0.00400842	Glycated Haemoglobin Hba1c
16	rs142460615	0	72153863	A	G	0.00400841	Glycated Haemoglobin Hba1c
10	rs10886318	0	120592095	G	C	0.00400733	Glycated Haemoglobin Hba1c
8	rs2272760	0	23148978	T	G	0.00400561	Glycated Haemoglobin Hba1c
11	rs117817997	0	75801381	T	C	0.00400192	Glycated Haemoglobin Hba1c
20	rs16990453	0	4935481	A	C	0.00400147	Glycated Haemoglobin Hba1c
5	rs17839658	0	127423013	G	A	0.00400097	Glycated Haemoglobin Hba1c
13	rs76603681	0	28496468	A	G	0.00400043	Glycated Haemoglobin Hba1c
8	rs11203977	0	18520616	G	A	0.00399708	Glycated Haemoglobin Hba1c
1	rs11247946	0	26719115	C	T	0.0040151	Glycated Haemoglobin Hba1c
11	rs61910450	0	122465198	C	T	0.00401535	Glycated Haemoglobin Hba1c
20	rs151045115	0	47614885	A	G	0.00401778	Glycated Haemoglobin Hba1c
11	rs72918307	0	49918972	C	T	0.00401831	Glycated Haemoglobin Hba1c
9	rs111389252	0	109146389	A	G	0.00403007	Glycated Haemoglobin Hba1c
17	rs6503571	0	39154242	G	A	0.00402954	Glycated Haemoglobin Hba1c
3	rs13081770	0	183920849	G	T	0.00402896	Glycated Haemoglobin Hba1c
2	rs72790911	0	43595402	T	G	0.00402798	Glycated Haemoglobin Hba1c
11	rs11228610	0	69063728	C	G	0.00402769	Glycated Haemoglobin Hba1c
4	rs78288143	0	103267785	T	C	0.00402624	Glycated Haemoglobin Hba1c
15	rs117042163	0	51416396	T	C	0.00402494	Glycated Haemoglobin Hba1c
12	rs704205	0	22030165	C	A	0.00399688	Glycated Haemoglobin Hba1c
16	rs78674519	0	9866056	G	A	0.00402491	Glycated Haemoglobin Hba1c
17	rs118185092	0	14894801	G	A	0.00402338	Glycated Haemoglobin Hba1c
11	rs10791821	0	65368323	A	G	0.00402319	Glycated Haemoglobin Hba1c
20	rs117038554	0	37052173	C	T	0.0040219	Glycated Haemoglobin Hba1c
12	rs2195240	0	102856647	G	A	0.0040217	Glycated Haemoglobin Hba1c
9	rs78548770	0	34465325	C	T	0.00402047	Glycated Haemoglobin Hba1c
2	rs72880533	0	140447504	A	G	0.00401966	Glycated Haemoglobin Hba1c
2	rs7585565	0	169689532	C	T	0.00401844	Glycated Haemoglobin Hba1c
19	rs7260518	0	4511955	T	C	0.00402478	Glycated Haemoglobin Hba1c
22	rs1860	0	22055394	A	G	0.0039578	Glycated Haemoglobin Hba1c
7	rs79017747	0	157056613	A	G	0.00399536	Glycated Haemoglobin Hba1c
15	rs17384857	0	77626955	A	G	0.00399198	Glycated Haemoglobin Hba1c
8	rs3836	0	103840360	A	G	0.00397378	Glycated Haemoglobin Hba1c
11	rs77751843	0	100808357	A	G	0.00397253	Glycated Haemoglobin Hba1c
5	rs653413	0	78271916	T	G	0.00397239	Glycated Haemoglobin Hba1c
1	rs4316338	0	28950862	T	C	0.00397166	Glycated Haemoglobin Hba1c
8	rs4380972	0	120050081	T	C	0.0039687	Glycated Haemoglobin Hba1c
2	rs17031887	0	60914729	C	T	0.00396688	Glycated Haemoglobin Hba1c
4	rs75542561	0	141084662	T	G	0.00396593	Glycated Haemoglobin Hba1c
17	rs141374842	0	76563111	T	G	0.00396571	Glycated Haemoglobin Hba1c
19	rs10853952	0	1163934	T	C	0.00396567	Glycated Haemoglobin Hba1c
12	rs76475417	0	120870774	A	G	0.0039647	Glycated Haemoglobin Hba1c
22	rs80306655	0	26880174	C	T	0.00396444	Glycated Haemoglobin Hba1c
7	rs2528678	0	111286879	T	C	0.00396366	Glycated Haemoglobin Hba1c
2	rs17530572	0	200942180	G	A	0.00396355	Glycated Haemoglobin Hba1c
11	rs10793040	0	72453738	A	G	0.00396174	Glycated Haemoglobin Hba1c
1	rs58496267	0	20985882	G	C	0.0039606	Glycated Haemoglobin Hba1c
2	rs75732626	0	75520636	C	T	0.00397415	Glycated Haemoglobin Hba1c
19	rs34998818	0	5789498	A	C	0.00397531	Glycated Haemoglobin Hba1c
6	rs118007953	0	31844695	A	G	0.00397548	Glycated Haemoglobin Hba1c
2	rs34536416	0	61832519	G	A	0.00397605	Glycated Haemoglobin Hba1c
1	rs12140615	0	59330272	C	A	0.00399173	Glycated Haemoglobin Hba1c
12	rs79980430	0	45674103	G	A	0.00399084	Glycated Haemoglobin Hba1c
2	rs3820781	0	236618246	C	A	0.00399078	Glycated Haemoglobin Hba1c
17	rs201278621	0	8025187	A	C	0.00399076	Glycated Haemoglobin Hba1c
11	rs78287937	0	64773101	G	T	0.00399023	Glycated Haemoglobin Hba1c
17	rs74886553	0	40717672	G	C	0.003989	Glycated Haemoglobin Hba1c
2	rs116648994	0	5831892	T	C	0.00398659	Glycated Haemoglobin Hba1c
3	rs2257212	0	121643804	T	C	0.00399288	Glycated Haemoglobin Hba1c
6	rs7771685	0	99395018	C	T	0.00398451	Glycated Haemoglobin Hba1c
8	rs112255533	0	20844717	C	A	0.0039822	Glycated Haemoglobin Hba1c
4	rs6535360	0	83561503	T	C	0.00398108	Glycated Haemoglobin Hba1c
2	rs75815026	0	6130636	A	G	0.00398003	Glycated Haemoglobin Hba1c
4	rs4861264	0	40594204	C	T	0.00397844	Glycated Haemoglobin Hba1c
3	rs78838685	0	135532067	T	C	0.00397695	Glycated Haemoglobin Hba1c
2	rs71385858	0	112832535	C	CAAT	0.00397678	Glycated Haemoglobin Hba1c
8	rs72630920	0	33660006	G	A	0.00397664	Glycated Haemoglobin Hba1c
3	rs3914188	0	184010048	G	C	0.00398234	Glycated Haemoglobin Hba1c
7	rs17867799	0	126862067	T	C	0.00403081	Glycated Haemoglobin Hba1c
11	rs77866977	0	102093560	C	T	0.0038953	Glycated Haemoglobin Hba1c
8	rs41468545	0	59894787	C	T	0.00389344	Glycated Haemoglobin Hba1c
8	rs498446	0	93504197	C	T	0.00380441	Glycated Haemoglobin Hba1c
4	rs11728686	0	142691317	C	T	0.00380428	Glycated Haemoglobin Hba1c
6	rs4357169	0	104149739	T	C	0.00380393	Glycated Haemoglobin Hba1c
1	rs6537746	0	113163529	G	A	0.00380367	Glycated Haemoglobin Hba1c
7	rs1622330	0	66127418	C	T	0.0038027	Glycated Haemoglobin Hba1c
12	rs12812060	0	107933526	A	G	0.00380166	Glycated Haemoglobin Hba1c
13	rs1184596	0	74674070	G	A	0.00380164	Glycated Haemoglobin Hba1c
6	rs114819880	0	52918025	C	T	0.00380158	Glycated Haemoglobin Hba1c
5	rs114485490	0	100677991	G	A	0.00380114	Glycated Haemoglobin Hba1c
9	rs10966376	0	24662558	G	A	0.00380097	Glycated Haemoglobin Hba1c
2	Affx-52215271	0	160206669	T	C	0.00379954	Glycated Haemoglobin Hba1c
18	rs4516313	0	40622639	T	C	0.00379943	Glycated Haemoglobin Hba1c
11	rs3842642	0	119145705	GT	G	0.00379875	Glycated Haemoglobin Hba1c
1	rs78966655	0	155364333	C	T	0.00379798	Glycated Haemoglobin Hba1c
8	rs77778346	0	3936787	C	T	0.00379742	Glycated Haemoglobin Hba1c
16	rs11641691	0	12609267	C	A	0.0038057	Glycated Haemoglobin Hba1c
1	rs2279681	0	201861016	G	C	0.00380609	Glycated Haemoglobin Hba1c
12	rs17820041	0	12354072	T	C	0.00380614	Glycated Haemoglobin Hba1c
5	rs78407439	0	127236278	C	T	0.00380688	Glycated Haemoglobin Hba1c
19	rs2074442	0	1074000	A	T	0.00382279	Glycated Haemoglobin Hba1c
9	rs4978127	0	21653648	G	C	0.00382145	Glycated Haemoglobin Hba1c
6	rs10004	0	7310259	G	A	0.00382108	Glycated Haemoglobin Hba1c
16	rs11862662	0	81975892	C	A	0.00382049	Glycated Haemoglobin Hba1c
7	rs200528928	0	142627491	G	A	0.00381889	Glycated Haemoglobin Hba1c
2	rs115520752	0	61581434	A	G	0.0038183	Glycated Haemoglobin Hba1c
3	rs78311875	0	186025652	G	A	0.00381559	Glycated Haemoglobin Hba1c
13	rs4942300	0	44811032	A	G	0.00379686	Glycated Haemoglobin Hba1c
3	rs116202356	0	38103776	A	G	0.00381507	Glycated Haemoglobin Hba1c
8	rs76970851	0	22419917	G	A	0.00381455	Glycated Haemoglobin Hba1c
17	rs13342837	0	1531973	T	C	0.00381411	Glycated Haemoglobin Hba1c
6	rs62422525	0	131831213	T	C	0.0038141	Glycated Haemoglobin Hba1c
16	rs1128426	0	142714	T	C	0.00381228	Glycated Haemoglobin Hba1c
8	rs75166426	0	13141500	G	A	0.00380929	Glycated Haemoglobin Hba1c
13	rs115776014	0	100615365	A	G	0.00380907	Glycated Haemoglobin Hba1c
20	rs118081483	0	7918323	T	C	0.00380862	Glycated Haemoglobin Hba1c
19	rs2278442	0	10444826	G	A	0.00381487	Glycated Haemoglobin Hba1c
6	rs116453290	0	8002502	T	C	0.00382287	Glycated Haemoglobin Hba1c
16	rs6500757	0	3006840	G	A	0.00379617	Glycated Haemoglobin Hba1c
10	rs72838254	0	129433949	T	C	0.00379479	Glycated Haemoglobin Hba1c
6	rs114991611	0	53980834	A	G	0.00377809	Glycated Haemoglobin Hba1c
12	rs10848607	0	2164026	G	A	0.00377717	Glycated Haemoglobin Hba1c
12	rs117091229	0	47189817	G	A	0.00377677	Glycated Haemoglobin Hba1c
16	rs62044030	0	18570992	C	T	0.00377424	Glycated Haemoglobin Hba1c
10	rs1935578	0	90212662	C	T	0.00377384	Glycated Haemoglobin Hba1c
2	rs77979279	0	18776191	A	G	0.0037733	Glycated Haemoglobin Hba1c
12	rs75938105	0	116261411	T	C	0.00377289	Glycated Haemoglobin Hba1c
22	rs34240867	0	31289891	G	A	0.00377214	Glycated Haemoglobin Hba1c
15	rs148783236	0	50785016	G	A	0.00377137	Glycated Haemoglobin Hba1c
9	rs138837310	0	72501775	C	A	0.00376756	Glycated Haemoglobin Hba1c
8	rs16939088	0	49843023	C	G	0.00376666	Glycated Haemoglobin Hba1c
5	rs4916821	0	90090399	G	A	0.00376566	Glycated Haemoglobin Hba1c
14	rs7141618	0	101325294	A	G	0.00376554	Glycated Haemoglobin Hba1c
6	rs77964096	0	36261008	G	A	0.00376549	Glycated Haemoglobin Hba1c
2	rs200360125	0	97370322	A	C	0.00376398	Glycated Haemoglobin Hba1c
17	rs12941629	0	47548103	C	T	0.00377854	Glycated Haemoglobin Hba1c
4	rs7681146	0	45330751	G	A	0.00377973	Glycated Haemoglobin Hba1c
4	rs79528961	0	159392711	A	G	0.0037799	Glycated Haemoglobin Hba1c
19	rs281437	0	10397238	T	C	0.00378032	Glycated Haemoglobin Hba1c
1	rs17589186	0	187106306	C	T	0.0037947	Glycated Haemoglobin Hba1c
3	rs141477666	0	132427031	A	G	0.00379413	Glycated Haemoglobin Hba1c
2	rs13382479	0	222989850	T	C	0.00379207	Glycated Haemoglobin Hba1c
20	rs76352925	0	59371749	A	G	0.00379198	Glycated Haemoglobin Hba1c
5	rs34503882	0	116209872	T	C	0.00379169	Glycated Haemoglobin Hba1c
16	rs79070935	0	70578817	A	C	0.00378964	Glycated Haemoglobin Hba1c
2	rs72817538	0	27498844	A	G	0.00378902	Glycated Haemoglobin Hba1c
19	rs76431899	0	50297004	C	A	0.0037958	Glycated Haemoglobin Hba1c
16	rs8052560	0	88777242	C	A	0.00378874	Glycated Haemoglobin Hba1c
3	rs3947974	0	104524769	C	A	0.00378838	Glycated Haemoglobin Hba1c
6	rs79027811	0	126779780	G	A	0.00378804	Glycated Haemoglobin Hba1c
14	rs77123507	0	22981162	A	G	0.00378598	Glycated Haemoglobin Hba1c
2	rs75682676	0	43028211	A	T	0.00378578	Glycated Haemoglobin Hba1c
13	rs1886449	0	73932114	T	C	0.00378519	Glycated Haemoglobin Hba1c
10	rs11193059	0	108572393	T	G	0.00378149	Glycated Haemoglobin Hba1c
6	rs117505875	0	170354059	C	G	0.00378135	Glycated Haemoglobin Hba1c
1	rs41265154	0	153411822	C	T	0.00378871	Glycated Haemoglobin Hba1c
2	rs6742232	0	129719863	A	G	0.00389415	Glycated Haemoglobin Hba1c
3	rs6799716	0	186690336	T	C	0.00382297	Glycated Haemoglobin Hba1c
9	rs188524758	0	19933465	T	C	0.00382389	Glycated Haemoglobin Hba1c
7	rs71538883	0	14739059	T	G	0.00387148	Glycated Haemoglobin Hba1c
6	rs74696430	0	148633069	A	C	0.00387128	Glycated Haemoglobin Hba1c
8	rs117726570	0	78478523	A	G	0.00387016	Glycated Haemoglobin Hba1c
8	rs9643306	0	134621686	G	A	0.00386958	Glycated Haemoglobin Hba1c
11	rs1938665	0	58018594	T	C	0.00386867	Glycated Haemoglobin Hba1c
1	rs114467539	0	6393478	A	G	0.00386688	Glycated Haemoglobin Hba1c
5	rs17203614	0	64294165	G	A	0.00386681	Glycated Haemoglobin Hba1c
8	rs34196128	0	41693559	G	T	0.00386193	Glycated Haemoglobin Hba1c
11	rs75528631	0	37291358	A	G	0.00386172	Glycated Haemoglobin Hba1c
5	rs61749626	0	124080382	A	T	0.00386109	Glycated Haemoglobin Hba1c
2	rs7607042	0	23182561	A	G	0.00386099	Glycated Haemoglobin Hba1c
1	rs7535775	0	3719057	G	A	0.00385995	Glycated Haemoglobin Hba1c
10	rs2296961	0	97023630	C	T	0.00385993	Glycated Haemoglobin Hba1c
2	rs7576748	0	29983391	T	C	0.00385957	Glycated Haemoglobin Hba1c
1	rs202263	0	167991082	G	A	0.003859	Glycated Haemoglobin Hba1c
3	rs9844739	0	24190184	A	G	0.00387162	Glycated Haemoglobin Hba1c
9	rs76154186	0	111243571	T	C	0.00387228	Glycated Haemoglobin Hba1c
8	rs2293888	0	116522025	T	C	0.00387516	Glycated Haemoglobin Hba1c
12	rs79811812	0	54584330	T	C	0.00387835	Glycated Haemoglobin Hba1c
9	rs72753487	0	96676302	T	C	0.00389139	Glycated Haemoglobin Hba1c
5	rs35808268	0	118240005	G	A	0.00389137	Glycated Haemoglobin Hba1c
5	rs78919537	0	160344158	T	C	0.00389073	Glycated Haemoglobin Hba1c
2	rs4675624	0	207547679	T	G	0.0038879	Glycated Haemoglobin Hba1c
11	rs12718488	0	76366690	G	T	0.00388767	Glycated Haemoglobin Hba1c
7	rs78596384	0	156801700	T	G	0.00388748	Glycated Haemoglobin Hba1c
19	rs139015019	0	23545525	C	T	0.00388716	Glycated Haemoglobin Hba1c
19	rs7255837	0	51691092	T	C	0.00385819	Glycated Haemoglobin Hba1c
2	rs55903351	0	192882850	A	G	0.00388707	Glycated Haemoglobin Hba1c
15	rs34359249	0	31404095	A	C	0.00388568	Glycated Haemoglobin Hba1c
15	rs16953475	0	63348087	A	G	0.00388494	Glycated Haemoglobin Hba1c
7	rs147644708	0	76129758	G	A	0.00388446	Glycated Haemoglobin Hba1c
14	rs8021918	0	32323706	A	G	0.00388335	Glycated Haemoglobin Hba1c
1	rs66905067	0	211772400	A	C	0.00388089	Glycated Haemoglobin Hba1c
3	rs318725	0	64755337	T	G	0.00387956	Glycated Haemoglobin Hba1c
10	rs11007719	0	30019507	A	C	0.00387945	Glycated Haemoglobin Hba1c
3	rs73107812	0	70508856	A	G	0.00388608	Glycated Haemoglobin Hba1c
1	rs12402993	0	57779221	A	G	0.00382323	Glycated Haemoglobin Hba1c
13	rs2858813	0	33723857	G	A	0.003857	Glycated Haemoglobin Hba1c
2	rs73934901	0	65261429	A	G	0.0038566	Glycated Haemoglobin Hba1c
12	rs815872	0	97015066	C	T	0.00383568	Glycated Haemoglobin Hba1c
12	rs78940790	0	108695761	T	C	0.00383471	Glycated Haemoglobin Hba1c
10	rs2631200	0	68354364	G	T	0.00383461	Glycated Haemoglobin Hba1c
8	rs75503600	0	2478420	T	G	0.00383416	Glycated Haemoglobin Hba1c
11	rs57946456	0	75883161	C	T	0.00383413	Glycated Haemoglobin Hba1c
15	rs7165988	0	38988815	G	C	0.00383346	Glycated Haemoglobin Hba1c
6	rs552195	0	145522187	G	A	0.0038331	Glycated Haemoglobin Hba1c
11	rs117162326	0	108200746	C	T	0.00383248	Glycated Haemoglobin Hba1c
1	rs898978	0	38667704	G	T	0.00383119	Glycated Haemoglobin Hba1c
10	rs112070220	0	134264816	T	C	0.00382845	Glycated Haemoglobin Hba1c
12	rs56394461	0	94444792	T	C	0.00382572	Glycated Haemoglobin Hba1c
4	rs4861681	0	186731313	T	C	0.00382495	Glycated Haemoglobin Hba1c
20	rs4911230	0	31017119	C	T	0.00382475	Glycated Haemoglobin Hba1c
13	rs61971964	0	114865662	T	C	0.00382464	Glycated Haemoglobin Hba1c
20	rs6040050	0	10621213	T	C	0.00382462	Glycated Haemoglobin Hba1c
3	rs9822442	0	153027489	C	T	0.00383583	Glycated Haemoglobin Hba1c
9	rs11145766	0	139404895	T	C	0.00383593	Glycated Haemoglobin Hba1c
9	rs112882584	0	134166167	A	G	0.00383839	Glycated Haemoglobin Hba1c
7	rs2700897	0	36177089	G	T	0.00383853	Glycated Haemoglobin Hba1c
8	rs116941157	0	144481262	A	G	0.00385613	Glycated Haemoglobin Hba1c
21	rs9979937	0	35179101	T	C	0.00385483	Glycated Haemoglobin Hba1c
20	rs6090566	0	45486991	C	T	0.00385391	Glycated Haemoglobin Hba1c
11	rs72930159	0	63258123	T	C	0.00385377	Glycated Haemoglobin Hba1c
13	rs9515116	0	110397663	T	C	0.00385364	Glycated Haemoglobin Hba1c
17	rs12944562	0	80971695	T	C	0.00385219	Glycated Haemoglobin Hba1c
6	rs12208867	0	30026236	A	G	0.00385191	Glycated Haemoglobin Hba1c
10	rs1991426	0	88066536	A	C	0.00385684	Glycated Haemoglobin Hba1c
3	rs739983	0	50178011	G	A	0.00385177	Glycated Haemoglobin Hba1c
7	rs803074	0	101928495	G	C	0.00384989	Glycated Haemoglobin Hba1c
7	rs11767100	0	40766449	A	G	0.00384875	Glycated Haemoglobin Hba1c
1	rs75933044	0	151168869	G	C	0.00384842	Glycated Haemoglobin Hba1c
2	rs9677948	0	55436934	A	G	0.00384615	Glycated Haemoglobin Hba1c
2	rs78925119	0	49743079	A	C	0.00384169	Glycated Haemoglobin Hba1c
12	rs11146953	0	133155907	T	C	0.00384119	Glycated Haemoglobin Hba1c
5	rs921769	0	57189117	A	G	0.00383959	Glycated Haemoglobin Hba1c
1	rs12039964	0	110348040	C	T	0.00385064	Glycated Haemoglobin Hba1c
19	rs2542282	0	31875286	T	C	0.0040324	Glycated Haemoglobin Hba1c
20	rs80324543	0	3300091	A	G	0.00403431	Glycated Haemoglobin Hba1c
9	Affx-33358724	0	136898260	T	C	0.00403579	Glycated Haemoglobin Hba1c
7	rs7791133	0	135237096	A	C	0.00419762	Glycated Haemoglobin Hba1c
11	rs11236645	0	75895091	A	G	0.00419727	Glycated Haemoglobin Hba1c
10	rs17822330	0	21828186	G	A	0.00419726	Glycated Haemoglobin Hba1c
2	rs11125883	0	61710573	C	A	0.00419682	Glycated Haemoglobin Hba1c
13	rs56142560	0	83989613	C	T	0.00419674	Glycated Haemoglobin Hba1c
1	rs74739004	0	119541967	A	C	0.00419592	Glycated Haemoglobin Hba1c
13	rs12427568	0	79474878	C	T	0.00419501	Glycated Haemoglobin Hba1c
18	rs7227321	0	75461117	T	G	0.00419449	Glycated Haemoglobin Hba1c
9	rs117276182	0	96800087	G	A	0.00419435	Glycated Haemoglobin Hba1c
15	rs290559	0	63699995	C	T	0.00419299	Glycated Haemoglobin Hba1c
6	rs77774782	0	133177955	T	C	0.00419226	Glycated Haemoglobin Hba1c
8	rs75661265	0	60187791	T	C	0.00419151	Glycated Haemoglobin Hba1c
6	rs34069531	0	154304242	T	C	0.00419109	Glycated Haemoglobin Hba1c
4	rs74484845	0	19808336	G	T	0.00419083	Glycated Haemoglobin Hba1c
11	rs16938253	0	8500380	G	A	0.00418975	Glycated Haemoglobin Hba1c
12	rs73090163	0	32623762	T	C	0.0041978	Glycated Haemoglobin Hba1c
10	rs827305	0	72690361	A	G	0.00419851	Glycated Haemoglobin Hba1c
5	rs10461974	0	37093822	G	C	0.00419851	Glycated Haemoglobin Hba1c
17	rs34683033	0	11244025	T	C	0.00419891	Glycated Haemoglobin Hba1c
5	rs114043018	0	179996962	T	C	0.0042105	Glycated Haemoglobin Hba1c
22	rs117039602	0	27693774	C	T	0.00421044	Glycated Haemoglobin Hba1c
11	rs12365220	0	48555957	T	C	0.00420973	Glycated Haemoglobin Hba1c
12	rs61308183	0	92269291	T	C	0.00420932	Glycated Haemoglobin Hba1c
2	rs6753459	0	191064753	T	C	0.00420897	Glycated Haemoglobin Hba1c
17	rs192691158	0	46617221	A	C	0.00420777	Glycated Haemoglobin Hba1c
18	rs12709667	0	31284452	C	T	0.00420641	Glycated Haemoglobin Hba1c
14	rs2283424	0	72461281	T	C	0.00418959	Glycated Haemoglobin Hba1c
1	rs1187764	0	213518183	C	T	0.0042064	Glycated Haemoglobin Hba1c
7	rs118079376	0	38463542	C	A	0.00420481	Glycated Haemoglobin Hba1c
7	rs112369813	0	152274059	A	G	0.00420454	Glycated Haemoglobin Hba1c
5	rs115353097	0	71909347	T	C	0.00420293	Glycated Haemoglobin Hba1c
1	rs11210676	0	43054193	C	A	0.0042029	Glycated Haemoglobin Hba1c
6	rs28367598	0	31261691	C	T	0.00420195	Glycated Haemoglobin Hba1c
7	rs4728438	0	138313295	T	C	0.00420032	Glycated Haemoglobin Hba1c
19	rs762562	0	45912343	G	A	0.00419991	Glycated Haemoglobin Hba1c
10	rs79875632	0	71186347	A	G	0.00420555	Glycated Haemoglobin Hba1c
9	rs544862	0	87699138	A	G	0.00421079	Glycated Haemoglobin Hba1c
3	rs10513136	0	141107612	A	G	0.00418712	Glycated Haemoglobin Hba1c
19	rs1985157	0	18513594	C	T	0.00418491	Glycated Haemoglobin Hba1c
10	rs1749824	0	80923862	A	C	0.00416615	Glycated Haemoglobin Hba1c
7	rs35824397	0	156931058	T	C	0.00416584	Glycated Haemoglobin Hba1c
3	rs76944038	0	4325025	C	T	0.00416392	Glycated Haemoglobin Hba1c
8	rs56040119	0	14043880	T	G	0.00416309	Glycated Haemoglobin Hba1c
20	rs6014994	0	55991823	A	C	0.00416141	Glycated Haemoglobin Hba1c
2	rs145812321	0	152382298	A	G	0.00416136	Glycated Haemoglobin Hba1c
11	rs389358	0	2915281	C	T	0.00416071	Glycated Haemoglobin Hba1c
3	rs116621571	0	4521221	T	C	0.00416042	Glycated Haemoglobin Hba1c
5	rs1017452	0	12975187	G	A	0.00415929	Glycated Haemoglobin Hba1c
14	rs4325453	0	55439318	A	G	0.00415891	Glycated Haemoglobin Hba1c
12	rs56759204	0	54597317	G	A	0.0041584	Glycated Haemoglobin Hba1c
6	rs58334434	0	35944619	T	C	0.00415785	Glycated Haemoglobin Hba1c
5	rs79815391	0	180466104	G	A	0.00415784	Glycated Haemoglobin Hba1c
3	rs4683728	0	142793835	G	A	0.00415745	Glycated Haemoglobin Hba1c
10	rs12416284	0	126264394	T	G	0.00415689	Glycated Haemoglobin Hba1c
1	rs35678371	0	236328963	T	C	0.00416686	Glycated Haemoglobin Hba1c
7	rs10253190	0	89648301	T	C	0.00416769	Glycated Haemoglobin Hba1c
12	rs10732737	0	53160603	G	A	0.00416962	Glycated Haemoglobin Hba1c
7	rs78837373	0	15601955	C	T	0.00417055	Glycated Haemoglobin Hba1c
4	rs114223690	0	48855647	A	G	0.00418451	Glycated Haemoglobin Hba1c
1	rs644332	0	78634998	G	A	0.0041844	Glycated Haemoglobin Hba1c
15	rs11574479	0	73995173	T	C	0.00418215	Glycated Haemoglobin Hba1c
12	rs7975956	0	48635218	A	G	0.00418181	Glycated Haemoglobin Hba1c
19	rs73062986	0	51809973	C	T	0.00418148	Glycated Haemoglobin Hba1c
22	rs11705132	0	46728858	T	C	0.00418087	Glycated Haemoglobin Hba1c
12	rs11057867	0	122632936	A	G	0.00418001	Glycated Haemoglobin Hba1c
6	rs141744967	0	36270205	T	C	0.00418659	Glycated Haemoglobin Hba1c
10	rs4607959	0	68042134	C	T	0.0041792	Glycated Haemoglobin Hba1c
5	rs76409864	0	179999060	C	A	0.00417595	Glycated Haemoglobin Hba1c
16	rs2344359	0	66217586	G	A	0.00417588	Glycated Haemoglobin Hba1c
10	rs36212413	0	124622350	G	A	0.00417585	Glycated Haemoglobin Hba1c
2	rs1453160	0	207877465	A	G	0.00417522	Glycated Haemoglobin Hba1c
7	rs35931126	0	130068892	T	G	0.00417455	Glycated Haemoglobin Hba1c
5	rs11167756	0	141059868	C	T	0.00417086	Glycated Haemoglobin Hba1c
16	rs145929720	0	67228590	T	G	0.00417071	Glycated Haemoglobin Hba1c
6	rs113213779	0	39284378	T	C	0.00417727	Glycated Haemoglobin Hba1c
3	rs146288985	0	101477221	T	C	0.00415249	Glycated Haemoglobin Hba1c
6	rs12194095	0	26364520	T	C	0.0042149	Glycated Haemoglobin Hba1c
4	rs12501846	0	140661103	C	T	0.00421544	Glycated Haemoglobin Hba1c
19	rs10408836	0	5290063	C	T	0.00426079	Glycated Haemoglobin Hba1c
21	rs73201809	0	31690396	C	T	0.0042603	Glycated Haemoglobin Hba1c
3	rs6440125	0	142660367	G	A	0.00426009	Glycated Haemoglobin Hba1c
1	rs138982442	0	82302695	A	G	0.00425962	Glycated Haemoglobin Hba1c
3	rs116606550	0	159860637	G	A	0.00425878	Glycated Haemoglobin Hba1c
1	rs41265893	0	33800684	C	T	0.00425827	Glycated Haemoglobin Hba1c
3	rs9826032	0	135745762	T	C	0.00425819	Glycated Haemoglobin Hba1c
15	rs77263279	0	92473871	A	G	0.00425792	Glycated Haemoglobin Hba1c
1	rs12144743	0	235258048	C	G	0.00425769	Glycated Haemoglobin Hba1c
3	rs6803585	0	170861709	G	A	0.00425748	Glycated Haemoglobin Hba1c
22	rs28639513	0	49266164	T	G	0.00425598	Glycated Haemoglobin Hba1c
1	rs115217673	0	2315032	A	G	0.00425548	Glycated Haemoglobin Hba1c
10	rs17654584	0	56123140	G	A	0.00425424	Glycated Haemoglobin Hba1c
5	rs61749603	0	68414334	A	G	0.00425381	Glycated Haemoglobin Hba1c
3	rs68137356	0	69759286	A	G	0.00425193	Glycated Haemoglobin Hba1c
9	rs75504494	0	1631945	C	A	0.00426091	Glycated Haemoglobin Hba1c
3	rs62280060	0	187544578	A	G	0.00426163	Glycated Haemoglobin Hba1c
12	rs10735910	0	63004002	G	A	0.00426163	Glycated Haemoglobin Hba1c
16	rs11074982	0	11507852	G	A	0.00426169	Glycated Haemoglobin Hba1c
10	rs4506565	0	114756041	T	A	6.92534e-151	Glycated Haemoglobin Hba1c
20	rs17190927	0	13123733	G	T	0.00427194	Glycated Haemoglobin Hba1c
7	rs118047622	0	130819082	C	G	0.00427178	Glycated Haemoglobin Hba1c
6	rs76733691	0	12570866	T	G	0.00427176	Glycated Haemoglobin Hba1c
8	rs117859137	0	117949311	T	C	0.00426984	Glycated Haemoglobin Hba1c
5	rs4590178	0	124455180	G	A	0.00426964	Glycated Haemoglobin Hba1c
3	rs6797424	0	187685841	C	T	0.00426894	Glycated Haemoglobin Hba1c
2	rs13015399	0	202859663	A	C	0.00425168	Glycated Haemoglobin Hba1c
11	rs10750147	0	119375180	A	G	0.00426883	Glycated Haemoglobin Hba1c
21	rs117139234	0	42116943	C	T	0.00426811	Glycated Haemoglobin Hba1c
1	rs147797700	0	43897496	A	G	0.00426518	Glycated Haemoglobin Hba1c
3	rs59830867	0	197803828	T	C	0.00426491	Glycated Haemoglobin Hba1c
2	rs12997552	0	68996225	G	A	0.00426386	Glycated Haemoglobin Hba1c
10	rs56170699	0	112242538	C	T	0.00426378	Glycated Haemoglobin Hba1c
17	rs79917357	0	46824674	A	G	0.00426248	Glycated Haemoglobin Hba1c
7	rs62479590	0	128406813	G	A	0.00426213	Glycated Haemoglobin Hba1c
7	rs117788444	0	130572340	A	G	0.00426833	Glycated Haemoglobin Hba1c
6	rs6570573	0	144012842	G	A	0.00421503	Glycated Haemoglobin Hba1c
10	rs34326537	0	105762972	C	T	0.00425159	Glycated Haemoglobin Hba1c
7	rs12234472	0	67628115	C	T	0.0042511	Glycated Haemoglobin Hba1c
20	rs6029228	0	39255548	T	G	0.00422913	Glycated Haemoglobin Hba1c
11	rs139011641	0	1031202	T	C	0.00422764	Glycated Haemoglobin Hba1c
6	rs80175056	0	81729933	T	C	0.00422625	Glycated Haemoglobin Hba1c
20	rs11697337	0	38236027	T	C	0.00422622	Glycated Haemoglobin Hba1c
18	rs78332431	0	61783897	T	C	0.00422617	Glycated Haemoglobin Hba1c
4	rs9994569	0	21921708	T	C	0.00422509	Glycated Haemoglobin Hba1c
3	rs17765088	0	45943595	G	C	0.00422317	Glycated Haemoglobin Hba1c
8	rs116962581	0	56977414	G	A	0.00422285	Glycated Haemoglobin Hba1c
3	rs9871227	0	174568398	T	C	0.00422168	Glycated Haemoglobin Hba1c
2	rs10178475	0	196637255	T	C	0.00422046	Glycated Haemoglobin Hba1c
12	rs61940182	0	99534503	G	A	0.00421966	Glycated Haemoglobin Hba1c
6	rs75851425	0	25920611	C	G	0.0042186	Glycated Haemoglobin Hba1c
2	rs13411919	0	208174631	C	T	0.00421758	Glycated Haemoglobin Hba1c
8	rs10104625	0	143402582	G	A	0.00421749	Glycated Haemoglobin Hba1c
6	rs901364	0	159175056	A	G	0.00421661	Glycated Haemoglobin Hba1c
16	rs7184905	0	18961441	G	T	0.00423001	Glycated Haemoglobin Hba1c
5	rs4704878	0	155368084	T	G	0.00423205	Glycated Haemoglobin Hba1c
2	rs10210302	0	234158839	C	T	0.00423537	Glycated Haemoglobin Hba1c
1	rs79362030	0	6749566	C	G	0.00423544	Glycated Haemoglobin Hba1c
11	rs61360017	0	69482068	G	A	0.00425069	Glycated Haemoglobin Hba1c
8	rs116852367	0	99190819	G	A	0.00425042	Glycated Haemoglobin Hba1c
4	rs10517624	0	156908337	C	A	0.00424984	Glycated Haemoglobin Hba1c
21	rs2300376	0	35030807	T	C	0.00424904	Glycated Haemoglobin Hba1c
5	rs17098509	0	141804052	T	C	0.00424744	Glycated Haemoglobin Hba1c
19	rs77623030	0	49298313	T	C	0.0042469	Glycated Haemoglobin Hba1c
9	rs61743075	0	21696540	A	C	0.00424366	Glycated Haemoglobin Hba1c
2	rs200691042	0	62066830	A	T	0.00425141	Glycated Haemoglobin Hba1c
15	rs4923691	0	36044826	G	C	0.00424352	Glycated Haemoglobin Hba1c
4	rs112934822	0	29959230	C	T	0.00424208	Glycated Haemoglobin Hba1c
17	rs77264970	0	61589913	A	G	0.0042419	Glycated Haemoglobin Hba1c
9	rs1474334	0	110565722	A	G	0.00424115	Glycated Haemoglobin Hba1c
5	rs62363004	0	83516184	A	G	0.00423875	Glycated Haemoglobin Hba1c
4	rs1440583	0	162775637	A	G	0.00423746	Glycated Haemoglobin Hba1c
20	rs6115218	0	25566485	G	A	0.00423675	Glycated Haemoglobin Hba1c
14	rs115524374	0	97847371	T	C	0.00423565	Glycated Haemoglobin Hba1c
12	rs3759302	0	32135186	A	T	0.00424248	Glycated Haemoglobin Hba1c
11	rs11042572	0	9991353	G	A	0.00415223	Glycated Haemoglobin Hba1c
2	rs79924438	0	48943007	T	C	0.0041518	Glycated Haemoglobin Hba1c
3	rs4282019	0	37725580	C	A	0.00415161	Glycated Haemoglobin Hba1c
15	rs59114612	0	42250515	C	T	0.00407367	Glycated Haemoglobin Hba1c
9	rs77378825	0	116736164	G	A	0.00407227	Glycated Haemoglobin Hba1c
6	rs4714249	0	39348539	C	A	0.00407194	Glycated Haemoglobin Hba1c
4	rs114531203	0	153937191	C	T	0.0040717	Glycated Haemoglobin Hba1c
2	rs1542355	0	221835326	T	G	0.00407144	Glycated Haemoglobin Hba1c
13	rs200735885	0	111117923	T	C	0.00407018	Glycated Haemoglobin Hba1c
6	rs9492043	0	129007556	A	G	0.00406956	Glycated Haemoglobin Hba1c
1	rs2145790	0	233321167	A	G	0.00406862	Glycated Haemoglobin Hba1c
7	rs71532786	0	149321643	A	G	0.00406819	Glycated Haemoglobin Hba1c
10	rs12769814	0	113003577	T	G	0.00406669	Glycated Haemoglobin Hba1c
3	rs78814129	0	5250195	A	G	0.00406599	Glycated Haemoglobin Hba1c
14	rs10147849	0	33304431	T	C	0.00406571	Glycated Haemoglobin Hba1c
7	rs76528922	0	21938163	G	C	0.00406542	Glycated Haemoglobin Hba1c
16	rs35478648	0	30054613	G	T	0.00406518	Glycated Haemoglobin Hba1c
3	rs112420281	0	170389093	G	A	0.00406514	Glycated Haemoglobin Hba1c
2	rs34457673	0	1149564	C	T	0.00407367	Glycated Haemoglobin Hba1c
16	rs7194361	0	79108354	T	C	0.00407442	Glycated Haemoglobin Hba1c
4	rs6812193	0	77198986	T	C	0.00407583	Glycated Haemoglobin Hba1c
22	rs5997727	0	31052375	A	G	0.004077	Glycated Haemoglobin Hba1c
5	rs6878423	0	111572697	A	G	0.00409007	Glycated Haemoglobin Hba1c
7	rs73055020	0	14905342	C	T	0.00408972	Glycated Haemoglobin Hba1c
19	rs11544093	0	39416887	T	C	0.00408938	Glycated Haemoglobin Hba1c
8	rs117620142	0	116177751	A	G	0.00408908	Glycated Haemoglobin Hba1c
2	rs4907276	0	96391109	C	A	0.00408778	Glycated Haemoglobin Hba1c
18	rs116856743	0	76439588	A	G	0.00408525	Glycated Haemoglobin Hba1c
2	rs114917739	0	105964434	C	T	0.00408475	Glycated Haemoglobin Hba1c
2	rs79723544	0	79007390	G	T	0.00406512	Glycated Haemoglobin Hba1c
12	rs2264760	0	106785046	T	C	0.00408416	Glycated Haemoglobin Hba1c
10	rs1492709	0	44527366	C	T	0.00408365	Glycated Haemoglobin Hba1c
16	rs1117064	0	8227377	C	T	0.00408245	Glycated Haemoglobin Hba1c
18	rs7407600	0	47896077	A	C	0.00408093	Glycated Haemoglobin Hba1c
3	rs13095039	0	189435199	C	A	0.00407989	Glycated Haemoglobin Hba1c
4	rs73246028	0	48494506	G	A	0.0040787	Glycated Haemoglobin Hba1c
16	rs121917877	0	1129586	T	C	0.00407807	Glycated Haemoglobin Hba1c
18	rs6506188	0	4178935	A	T	0.00407747	Glycated Haemoglobin Hba1c
8	rs1601468	0	25921494	A	G	0.00408397	Glycated Haemoglobin Hba1c
5	rs7716982	0	40646560	G	T	0.00409073	Glycated Haemoglobin Hba1c
2	rs2115590	0	207527396	G	A	0.00406471	Glycated Haemoglobin Hba1c
2	rs60878214	0	205123233	G	A	0.00406299	Glycated Haemoglobin Hba1c
17	rs139141212	0	17766114	A	C	0.00404982	Glycated Haemoglobin Hba1c
5	rs9327486	0	100633264	A	G	0.00404803	Glycated Haemoglobin Hba1c
1	rs6604983	0	1521595	G	A	0.00404798	Glycated Haemoglobin Hba1c
5	rs74584991	0	72592207	A	G	0.00404691	Glycated Haemoglobin Hba1c
4	rs76107447	0	145781220	A	G	0.00404587	Glycated Haemoglobin Hba1c
14	rs79186565	0	23677385	T	C	0.00404541	Glycated Haemoglobin Hba1c
10	rs71475229	0	69916322	A	G	0.00404421	Glycated Haemoglobin Hba1c
22	rs145139708	0	36681327	C	T	0.00404343	Glycated Haemoglobin Hba1c
1	rs2764851	0	117548322	G	C	0.00404268	Glycated Haemoglobin Hba1c
1	rs2229330	0	6649228	G	T	0.00404241	Glycated Haemoglobin Hba1c
12	rs11051696	0	32103633	T	C	0.00404156	Glycated Haemoglobin Hba1c
6	rs9490512	0	98537993	A	G	0.00404092	Glycated Haemoglobin Hba1c
18	rs58493287	0	12404940	C	T	0.00404049	Glycated Haemoglobin Hba1c
5	rs115483934	0	118357152	C	T	0.00403901	Glycated Haemoglobin Hba1c
3	rs79449115	0	70313061	T	C	0.00403731	Glycated Haemoglobin Hba1c
9	rs117984011	0	139357640	C	T	0.0040511	Glycated Haemoglobin Hba1c
13	rs7324637	0	100636368	C	T	0.00405163	Glycated Haemoglobin Hba1c
13	rs4769421	0	26014096	C	T	0.00405167	Glycated Haemoglobin Hba1c
1	rs2988018	0	68578741	G	A	0.00405389	Glycated Haemoglobin Hba1c
2	rs62109684	0	5633626	T	C	0.00406264	Glycated Haemoglobin Hba1c
19	Affx-16232943	0	6414451	A	G	0.00406206	Glycated Haemoglobin Hba1c
6	rs117181322	0	85246855	A	C	0.00406084	Glycated Haemoglobin Hba1c
17	rs56123391	0	36662884	G	C	0.0040608	Glycated Haemoglobin Hba1c
10	rs117537837	0	18639351	T	C	0.00405993	Glycated Haemoglobin Hba1c
1	rs61803175	0	165295934	G	T	0.00405976	Glycated Haemoglobin Hba1c
11	rs7946010	0	17176057	A	G	0.00405831	Glycated Haemoglobin Hba1c
3	rs11921830	0	13389108	G	A	0.0040637	Glycated Haemoglobin Hba1c
4	rs16992422	0	36551272	A	G	0.00405768	Glycated Haemoglobin Hba1c
19	rs80234796	0	38477481	T	C	0.00405723	Glycated Haemoglobin Hba1c
10	rs10795322	0	15861576	G	A	0.00405712	Glycated Haemoglobin Hba1c
2	rs35922493	0	76144117	A	G	0.004057	Glycated Haemoglobin Hba1c
7	rs10499526	0	21243051	T	C	0.00405687	Glycated Haemoglobin Hba1c
10	rs4597007	0	98347257	G	T	0.00405639	Glycated Haemoglobin Hba1c
11	rs76678815	0	1533180	T	C	0.00405594	Glycated Haemoglobin Hba1c
9	rs7866415	0	4332305	C	A	0.00405428	Glycated Haemoglobin Hba1c
12	rs61930181	0	70195828	G	T	0.00405755	Glycated Haemoglobin Hba1c
2	rs1489697	0	66455372	G	A	0.00409485	Glycated Haemoglobin Hba1c
18	rs72955908	0	66359597	G	T	0.00409504	Glycated Haemoglobin Hba1c
6	rs75778618	0	99564617	G	A	0.00409539	Glycated Haemoglobin Hba1c
9	rs76870538	0	112238129	C	T	0.00413448	Glycated Haemoglobin Hba1c
1	rs116528616	0	98807555	C	G	0.00413375	Glycated Haemoglobin Hba1c
6	rs7745990	0	47488387	G	A	0.00413112	Glycated Haemoglobin Hba1c
5	rs11744965	0	156773226	T	G	0.00413073	Glycated Haemoglobin Hba1c
8	rs73207298	0	11691026	C	T	0.00412863	Glycated Haemoglobin Hba1c
22	rs16988393	0	30600648	C	T	0.00412844	Glycated Haemoglobin Hba1c
11	rs116867240	0	90528946	T	C	0.00412804	Glycated Haemoglobin Hba1c
9	rs56361957	0	138396322	T	C	0.00412795	Glycated Haemoglobin Hba1c
13	rs12018528	0	57704823	G	A	0.00412738	Glycated Haemoglobin Hba1c
1	rs2800785	0	164583573	C	G	0.00412707	Glycated Haemoglobin Hba1c
7	rs500909	0	105397482	G	A	0.00412606	Glycated Haemoglobin Hba1c
1	rs112271378	0	246970457	C	A	0.0041252	Glycated Haemoglobin Hba1c
12	rs78555230	0	4150894	C	T	0.00412459	Glycated Haemoglobin Hba1c
9	rs2472377	0	107687104	T	C	0.00412392	Glycated Haemoglobin Hba1c
6	rs28385603	0	39834169	C	G	0.00412331	Glycated Haemoglobin Hba1c
10	rs12784668	0	20309799	C	A	0.00413487	Glycated Haemoglobin Hba1c
4	rs4648010	0	103462486	TG	T	0.00413494	Glycated Haemoglobin Hba1c
15	rs3853640	0	90443720	G	T	0.00413594	Glycated Haemoglobin Hba1c
4	rs16851681	0	47578971	A	G	0.00413811	Glycated Haemoglobin Hba1c
21	rs74479136	0	24786218	A	G	0.00415159	Glycated Haemoglobin Hba1c
17	rs8070513	0	71147708	G	A	0.00415133	Glycated Haemoglobin Hba1c
2	rs11538197	0	105665808	T	C	0.00414993	Glycated Haemoglobin Hba1c
12	rs7978874	0	28026023	T	G	0.00414977	Glycated Haemoglobin Hba1c
22	rs6005518	0	27977011	T	C	0.00414925	Glycated Haemoglobin Hba1c
13	rs4441125	0	106651648	T	C	0.00414863	Glycated Haemoglobin Hba1c
21	rs17176709	0	47674751	A	G	0.00414752	Glycated Haemoglobin Hba1c
3	rs62272818	0	160515586	A	G	0.00412321	Glycated Haemoglobin Hba1c
14	rs117924459	0	95272500	C	T	0.00414719	Glycated Haemoglobin Hba1c
12	rs73056605	0	7894056	A	G	0.00414548	Glycated Haemoglobin Hba1c
1	rs74144181	0	232032785	T	C	0.00414275	Glycated Haemoglobin Hba1c
2	rs10206850	0	138420996	A	G	0.00414146	Glycated Haemoglobin Hba1c
13	rs12427746	0	73930590	G	A	0.00414144	Glycated Haemoglobin Hba1c
3	rs13082291	0	187877286	G	A	0.00414103	Glycated Haemoglobin Hba1c
6	rs9296558	0	47451883	T	C	0.00414058	Glycated Haemoglobin Hba1c
7	rs10500162	0	145823947	T	C	0.00414036	Glycated Haemoglobin Hba1c
1	rs114279399	0	171590509	T	G	0.004146	Glycated Haemoglobin Hba1c
19	rs78667178	0	43139697	A	C	0.00412301	Glycated Haemoglobin Hba1c
1	Affx-6785093	0	212273639	C	T	0.00412227	Glycated Haemoglobin Hba1c
1	rs80135783	0	195161563	T	C	0.00412058	Glycated Haemoglobin Hba1c
8	rs4841171	0	9399689	G	A	0.00410514	Glycated Haemoglobin Hba1c
14	rs71421477	0	86378234	A	C	0.00410315	Glycated Haemoglobin Hba1c
3	rs56116307	0	50592504	A	G	0.00410311	Glycated Haemoglobin Hba1c
3	rs77563378	0	46995929	A	C	0.0041023	Glycated Haemoglobin Hba1c
2	rs78548965	0	161553514	T	C	0.00410099	Glycated Haemoglobin Hba1c
6	rs11751765	0	42196127	T	C	0.00410092	Glycated Haemoglobin Hba1c
9	rs3118266	0	25130696	G	A	0.00410023	Glycated Haemoglobin Hba1c
5	rs6868545	0	152494883	C	A	0.00410808	Glycated Haemoglobin Hba1c
1	rs114307617	0	59979612	T	C	0.00409911	Glycated Haemoglobin Hba1c
19	rs73067527	0	53297494	A	G	0.0040988	Glycated Haemoglobin Hba1c
3	rs73148960	0	145833600	C	T	0.00409866	Glycated Haemoglobin Hba1c
7	rs2529394	0	50696248	C	T	0.00409676	Glycated Haemoglobin Hba1c
8	rs2439516	0	97504741	T	C	0.00409664	Glycated Haemoglobin Hba1c
6	rs6454802	0	90814199	T	C	0.00409629	Glycated Haemoglobin Hba1c
14	rs941576	0	101306045	G	A	0.00409616	Glycated Haemoglobin Hba1c
17	rs77926487	0	10358760	A	G	0.00409541	Glycated Haemoglobin Hba1c
17	rs72850158	0	70182657	C	T	0.00409905	Glycated Haemoglobin Hba1c
16	rs9708920	0	89658714	A	G	0.00376201	Glycated Haemoglobin Hba1c
8	rs2978263	0	30498859	T	C	0.0041087	Glycated Haemoglobin Hba1c
11	rs61905094	0	103489092	A	G	0.00410938	Glycated Haemoglobin Hba1c
6	rs6910733	0	29699385	G	A	0.00412043	Glycated Haemoglobin Hba1c
22	rs75767932	0	19982682	C	T	0.00412033	Glycated Haemoglobin Hba1c
5	rs79060443	0	42975219	A	C	0.00411997	Glycated Haemoglobin Hba1c
7	rs62461370	0	44988052	A	C	0.00411962	Glycated Haemoglobin Hba1c
3	rs9872004	0	172321976	C	T	0.00411957	Glycated Haemoglobin Hba1c
15	rs72715243	0	32937244	A	G	0.0041191	Glycated Haemoglobin Hba1c
4	rs78182066	0	82226966	T	C	0.00411824	Glycated Haemoglobin Hba1c
19	rs2301759	0	1238899	C	T	0.00410892	Glycated Haemoglobin Hba1c
3	rs4679392	0	124646594	G	A	0.00411808	Glycated Haemoglobin Hba1c
8	rs62528362	0	105065650	A	G	0.00411637	Glycated Haemoglobin Hba1c
19	rs73045042	0	42148901	A	G	0.00411522	Glycated Haemoglobin Hba1c
2	rs17713609	0	163119966	T	C	0.00411359	Glycated Haemoglobin Hba1c
16	rs11643304	0	88803934	C	A	0.0041111	Glycated Haemoglobin Hba1c
9	rs79016120	0	125503665	C	T	0.00411067	Glycated Haemoglobin Hba1c
2	rs6714014	0	174182985	A	G	0.00411053	Glycated Haemoglobin Hba1c
3	rs77446650	0	3483571	G	A	0.00411012	Glycated Haemoglobin Hba1c
13	rs118137484	0	108254714	G	C	0.00411652	Glycated Haemoglobin Hba1c
9	rs11139442	0	84458774	T	G	0.00320069	Glycated Haemoglobin Hba1c
7	rs34213986	0	73798279	C	T	0.00376191	Glycated Haemoglobin Hba1c
11	rs79634051	0	14561945	C	G	0.00375996	Glycated Haemoglobin Hba1c
16	rs1864163	0	56997233	A	G	0.00338425	Glycated Haemoglobin Hba1c
7	rs799447	0	44776574	T	G	0.00338239	Glycated Haemoglobin Hba1c
6	rs41266771	0	25966909	T	G	0.00338122	Glycated Haemoglobin Hba1c
5	rs74373463	0	57012521	C	T	0.00338001	Glycated Haemoglobin Hba1c
15	rs117744860	0	33842634	T	G	0.00337906	Glycated Haemoglobin Hba1c
6	rs2064476	0	33073322	G	A	0.00337898	Glycated Haemoglobin Hba1c
11	rs79254284	0	55776319	C	T	0.00337691	Glycated Haemoglobin Hba1c
5	Affx-25907525	0	154593928	G	A	0.00337538	Glycated Haemoglobin Hba1c
7	rs10269222	0	4268061	T	C	0.00337506	Glycated Haemoglobin Hba1c
4	rs73198186	0	5643364	A	G	0.00337286	Glycated Haemoglobin Hba1c
17	rs8073550	0	77172574	C	T	0.00337231	Glycated Haemoglobin Hba1c
12	rs7978635	0	129824245	G	A	0.00337218	Glycated Haemoglobin Hba1c
7	rs13228694	0	99940307	T	C	0.00337188	Glycated Haemoglobin Hba1c
1	rs115519405	0	205765980	T	C	0.00337135	Glycated Haemoglobin Hba1c
11	rs6485591	0	45155411	T	C	0.0033689	Glycated Haemoglobin Hba1c
2	rs55920843	0	158412701	G	T	0.00338484	Glycated Haemoglobin Hba1c
9	rs60455112	0	22176560	T	G	0.00338543	Glycated Haemoglobin Hba1c
5	rs173417	0	52065181	G	A	0.00338569	Glycated Haemoglobin Hba1c
6	rs1014258	0	29310681	T	C	0.00338579	Glycated Haemoglobin Hba1c
9	rs10982959	0	118619303	A	C	0.00339947	Glycated Haemoglobin Hba1c
1	rs202029856	0	11017163	G	A	0.00339939	Glycated Haemoglobin Hba1c
8	rs55981182	0	5060371	G	C	0.00339917	Glycated Haemoglobin Hba1c
10	rs2265308	0	104491114	T	C	0.00339627	Glycated Haemoglobin Hba1c
2	rs116415881	0	2847755	T	C	0.0033945	Glycated Haemoglobin Hba1c
3	rs11128593	0	12302033	C	T	0.00339403	Glycated Haemoglobin Hba1c
7	rs28763991	0	106522592	G	A	0.00339272	Glycated Haemoglobin Hba1c
5	rs10077785	0	131801158	T	C	0.00336875	Glycated Haemoglobin Hba1c
15	rs4886521	0	78000321	A	G	0.0033906	Glycated Haemoglobin Hba1c
16	rs11864238	0	17344480	G	A	0.00338951	Glycated Haemoglobin Hba1c
6	rs6906021	0	32626311	C	T	0.00338924	Glycated Haemoglobin Hba1c
13	rs7320276	0	69388776	G	A	0.00338898	Glycated Haemoglobin Hba1c
3	rs6797003	0	127171050	A	G	0.00338898	Glycated Haemoglobin Hba1c
12	rs78427598	0	132601634	A	C	0.00338857	Glycated Haemoglobin Hba1c
3	rs1512903	0	145912548	C	T	0.00338822	Glycated Haemoglobin Hba1c
19	rs11083864	0	47700611	T	C	0.00338746	Glycated Haemoglobin Hba1c
18	rs7230786	0	320449	C	T	0.00338998	Glycated Haemoglobin Hba1c
6	rs2517671	0	29937977	G	A	0.00339989	Glycated Haemoglobin Hba1c
3	rs62237991	0	8328346	G	T	0.00336867	Glycated Haemoglobin Hba1c
1	rs77843773	0	119760173	A	G	0.00336148	Glycated Haemoglobin Hba1c
4	rs1452369	0	82251502	T	C	0.00334542	Glycated Haemoglobin Hba1c
2	rs114604150	0	23077986	A	G	0.00334493	Glycated Haemoglobin Hba1c
9	rs735169	0	107736318	C	T	0.00334411	Glycated Haemoglobin Hba1c
1	rs11403698	0	184912737	G	GA	0.00334322	Glycated Haemoglobin Hba1c
17	rs74473167	0	17793924	G	A	0.00334274	Glycated Haemoglobin Hba1c
17	rs11652773	0	1497626	G	C	0.0033421	Glycated Haemoglobin Hba1c
11	rs72898962	0	43338706	G	A	0.0033415	Glycated Haemoglobin Hba1c
4	rs17341855	0	142049118	G	A	0.00334045	Glycated Haemoglobin Hba1c
3	rs62279868	0	187778424	A	C	0.00333986	Glycated Haemoglobin Hba1c
3	rs16850679	0	104630017	G	A	0.00333793	Glycated Haemoglobin Hba1c
10	rs115530628	0	53566931	A	G	0.00333773	Glycated Haemoglobin Hba1c
14	rs35023677	0	29942649	C	T	0.00333678	Glycated Haemoglobin Hba1c
11	rs7114477	0	8416101	C	T	0.00333594	Glycated Haemoglobin Hba1c
12	rs11616190	0	8872446	T	G	0.0033356	Glycated Haemoglobin Hba1c
2	rs2888840	0	42949805	T	C	0.00333502	Glycated Haemoglobin Hba1c
8	rs72650093	0	56535812	T	C	0.00334589	Glycated Haemoglobin Hba1c
22	rs76972169	0	35844298	T	C	0.00334614	Glycated Haemoglobin Hba1c
8	rs72654130	0	72147240	G	C	0.00334757	Glycated Haemoglobin Hba1c
16	rs11648572	0	88494947	T	C	0.00334844	Glycated Haemoglobin Hba1c
13	rs1005969	0	29324683	C	T	0.00336099	Glycated Haemoglobin Hba1c
16	rs12444974	0	81128230	A	G	0.00336062	Glycated Haemoglobin Hba1c
6	rs72839454	0	27271585	A	G	0.00336017	Glycated Haemoglobin Hba1c
6	rs9332739	0	31903804	C	G	0.0033597	Glycated Haemoglobin Hba1c
7	rs116870349	0	18449242	A	G	0.00335903	Glycated Haemoglobin Hba1c
3	rs1574375	0	25000265	C	T	0.00335817	Glycated Haemoglobin Hba1c
13	rs12323243	0	74671770	G	A	0.00335744	Glycated Haemoglobin Hba1c
14	rs17098323	0	61883765	C	T	0.00336438	Glycated Haemoglobin Hba1c
18	rs117538443	0	23441039	C	G	0.00335742	Glycated Haemoglobin Hba1c
4	rs9996301	0	90606636	C	T	0.00335625	Glycated Haemoglobin Hba1c
19	rs3826884	0	55738181	A	G	0.00335555	Glycated Haemoglobin Hba1c
16	rs78299226	0	51029186	T	C	0.00335513	Glycated Haemoglobin Hba1c
16	rs117861728	0	47733918	A	C	0.00335435	Glycated Haemoglobin Hba1c
7	rs17145750	0	73026378	T	C	0.00335388	Glycated Haemoglobin Hba1c
6	rs118003360	0	104995640	C	T	0.00335158	Glycated Haemoglobin Hba1c
6	rs2894342	0	33774394	A	C	0.00334886	Glycated Haemoglobin Hba1c
6	rs75153063	0	50843263	G	A	0.00335677	Glycated Haemoglobin Hba1c
3	rs726711	0	188273943	G	A	0.00333341	Glycated Haemoglobin Hba1c
4	rs73246031	0	48630502	C	T	0.00340156	Glycated Haemoglobin Hba1c
19	rs7254503	0	8810578	A	G	0.0034036	Glycated Haemoglobin Hba1c
17	rs34015108	0	7947039	T	C	0.00344737	Glycated Haemoglobin Hba1c
6	rs16891417	0	26211395	T	C	0.00344598	Glycated Haemoglobin Hba1c
6	rs13219577	0	3368956	T	G	0.00344573	Glycated Haemoglobin Hba1c
1	rs77354382	0	214147076	G	A	0.00344561	Glycated Haemoglobin Hba1c
5	rs114748615	0	34649098	A	G	0.00344416	Glycated Haemoglobin Hba1c
5	rs460945	0	118837833	T	C	0.00344333	Glycated Haemoglobin Hba1c
1	rs72641232	0	7247335	A	G	0.00344218	Glycated Haemoglobin Hba1c
7	rs139659653	0	44578747	A	G	0.00344008	Glycated Haemoglobin Hba1c
6	rs72873092	0	65659435	G	C	0.00343746	Glycated Haemoglobin Hba1c
2	rs12612887	0	15177110	G	A	0.00343681	Glycated Haemoglobin Hba1c
6	rs548234	0	106568034	C	T	0.00343673	Glycated Haemoglobin Hba1c
13	rs9551926	0	31060704	A	C	0.00343664	Glycated Haemoglobin Hba1c
6	rs9391753	0	33098859	G	A	0.00343623	Glycated Haemoglobin Hba1c
7	rs2300586	0	44218856	A	G	0.00343554	Glycated Haemoglobin Hba1c
3	rs114517029	0	130360036	T	G	0.00343509	Glycated Haemoglobin Hba1c
1	rs6674936	0	4684305	C	T	0.00344784	Glycated Haemoglobin Hba1c
1	rs75824579	0	21817365	G	A	0.0034485	Glycated Haemoglobin Hba1c
2	rs887829	0	234668570	T	C	0.00344987	Glycated Haemoglobin Hba1c
12	rs4767915	0	120999127	A	G	0.00344989	Glycated Haemoglobin Hba1c
1	rs75602636	0	178155325	G	A	0.0034628	Glycated Haemoglobin Hba1c
21	rs16985560	0	31325984	A	G	0.00346217	Glycated Haemoglobin Hba1c
3	rs115475152	0	163192866	T	C	0.00346133	Glycated Haemoglobin Hba1c
12	rs1004390	0	122263448	A	G	0.00346082	Glycated Haemoglobin Hba1c
4	rs11941079	0	71937445	G	A	0.00345993	Glycated Haemoglobin Hba1c
8	rs10105311	0	38854041	T	C	0.00345718	Glycated Haemoglobin Hba1c
1	rs12126784	0	20477169	C	A	0.00345527	Glycated Haemoglobin Hba1c
1	rs146976758	0	9305532	G	A	0.00343499	Glycated Haemoglobin Hba1c
6	rs9260048	0	29908076	G	T	0.00345484	Glycated Haemoglobin Hba1c
4	rs115639631	0	157594374	A	C	0.0034532	Glycated Haemoglobin Hba1c
8	rs4565482	0	1616640	A	G	0.00345266	Glycated Haemoglobin Hba1c
18	rs75095189	0	1089119	A	C	0.00345194	Glycated Haemoglobin Hba1c
2	rs2709998	0	18151088	T	C	0.00345175	Glycated Haemoglobin Hba1c
7	rs11764061	0	140754785	T	C	0.00345096	Glycated Haemoglobin Hba1c
6	rs72918098	0	94321462	T	C	0.00345075	Glycated Haemoglobin Hba1c
1	rs12750721	0	22689273	A	G	0.00345008	Glycated Haemoglobin Hba1c
6	rs12207042	0	121774243	A	G	0.00345448	Glycated Haemoglobin Hba1c
6	rs117392303	0	157381360	C	T	0.00340217	Glycated Haemoglobin Hba1c
17	rs17574651	0	35583137	A	G	0.00343446	Glycated Haemoglobin Hba1c
5	rs72799442	0	132151798	A	G	0.00343285	Glycated Haemoglobin Hba1c
1	rs141316726	0	155231927	T	C	0.00341467	Glycated Haemoglobin Hba1c
16	rs67310965	0	87879392	A	G	0.00341463	Glycated Haemoglobin Hba1c
9	rs10812652	0	27719394	G	T	0.00341445	Glycated Haemoglobin Hba1c
6	rs9469021	0	31490970	T	C	0.00341219	Glycated Haemoglobin Hba1c
10	rs34506003	0	70608349	T	G	0.00340775	Glycated Haemoglobin Hba1c
18	rs8084537	0	52874399	A	G	0.00340761	Glycated Haemoglobin Hba1c
4	rs6828509	0	86614493	G	A	0.0034074	Glycated Haemoglobin Hba1c
14	rs61972065	0	22275490	T	G	0.00340646	Glycated Haemoglobin Hba1c
2	rs56182749	0	229025007	T	C	0.00340598	Glycated Haemoglobin Hba1c
6	rs210122	0	33574635	G	A	0.00340581	Glycated Haemoglobin Hba1c
9	rs2175377	0	19305912	C	T	0.00340526	Glycated Haemoglobin Hba1c
16	rs3743554	0	58030192	A	C	0.00340524	Glycated Haemoglobin Hba1c
17	Affx-13924318	0	43744347	A	G	0.0034046	Glycated Haemoglobin Hba1c
15	rs2047656	0	70407916	T	C	0.00340395	Glycated Haemoglobin Hba1c
1	rs10910879	0	171053153	C	A	0.00340394	Glycated Haemoglobin Hba1c
20	rs6066347	0	46098606	T	C	0.00341474	Glycated Haemoglobin Hba1c
8	rs7814667	0	11105761	G	A	0.00341601	Glycated Haemoglobin Hba1c
9	rs1799615	0	25287180	C	A	0.00341645	Glycated Haemoglobin Hba1c
7	rs174057	0	89943494	G	A	0.00341721	Glycated Haemoglobin Hba1c
6	rs116896600	0	74709696	G	A	0.00343279	Glycated Haemoglobin Hba1c
17	rs9908831	0	62245560	G	A	0.00343196	Glycated Haemoglobin Hba1c
4	rs6843438	0	47556304	G	A	0.00342918	Glycated Haemoglobin Hba1c
5	rs1531545	0	52193287	T	C	0.00342568	Glycated Haemoglobin Hba1c
11	rs10837063	0	38898287	G	A	0.00342554	Glycated Haemoglobin Hba1c
3	rs6773908	0	63417713	C	T	0.0034251	Glycated Haemoglobin Hba1c
14	rs12883884	0	70517183	G	T	0.00342501	Glycated Haemoglobin Hba1c
12	rs2195243	0	102922986	C	G	0.00343314	Glycated Haemoglobin Hba1c
11	rs11031128	0	30564908	A	G	0.00342486	Glycated Haemoglobin Hba1c
2	rs2579643	0	120217456	T	C	0.00342447	Glycated Haemoglobin Hba1c
5	rs56162049	0	138311310	T	A	0.00342276	Glycated Haemoglobin Hba1c
1	rs6587963	0	62723954	G	C	0.00342253	Glycated Haemoglobin Hba1c
1	rs7522395	0	156796697	T	C	0.0034225	Glycated Haemoglobin Hba1c
17	rs12940146	0	9350272	C	T	0.00342084	Glycated Haemoglobin Hba1c
11	rs72547298	0	9082068	A	G	0.00342058	Glycated Haemoglobin Hba1c
11	rs11037256	0	43145338	T	C	0.00341959	Glycated Haemoglobin Hba1c
7	rs7783606	0	98790669	C	G	0.00342449	Glycated Haemoglobin Hba1c
7	rs117103161	0	121916615	C	T	0.00346377	Glycated Haemoglobin Hba1c
22	rs9611824	0	42984153	T	C	0.00333271	Glycated Haemoglobin Hba1c
20	rs6128541	0	57917689	C	T	0.00333159	Glycated Haemoglobin Hba1c
6	rs115487826	0	47426845	A	G	0.00324086	Glycated Haemoglobin Hba1c
9	rs141601131	0	6645310	A	C	0.00323854	Glycated Haemoglobin Hba1c
10	rs117929107	0	125984604	T	C	0.00323843	Glycated Haemoglobin Hba1c
6	rs2273671	0	25115296	T	G	0.00323834	Glycated Haemoglobin Hba1c
1	rs8192533	0	20005661	A	C	0.0032379	Glycated Haemoglobin Hba1c
3	rs116222707	0	49869243	T	C	0.00323747	Glycated Haemoglobin Hba1c
6	rs3025039	0	43752536	T	C	0.00323526	Glycated Haemoglobin Hba1c
11	rs8186410	0	50574369	C	T	0.00323414	Glycated Haemoglobin Hba1c
17	rs74618450	0	63186032	C	T	0.00323374	Glycated Haemoglobin Hba1c
13	rs56314249	0	28896979	T	C	0.00323341	Glycated Haemoglobin Hba1c
3	rs9310191	0	70442904	G	A	0.00323309	Glycated Haemoglobin Hba1c
6	rs4134982	0	20490428	A	G	0.00323239	Glycated Haemoglobin Hba1c
11	rs10898910	0	72953840	C	T	0.00323203	Glycated Haemoglobin Hba1c
6	rs76518408	0	106982784	A	G	0.00323104	Glycated Haemoglobin Hba1c
19	rs2257103	0	50370066	T	C	0.00323097	Glycated Haemoglobin Hba1c
10	rs200418707	0	64973389	C	T	0.00324089	Glycated Haemoglobin Hba1c
12	rs62507320	0	103237557	G	A	0.00324332	Glycated Haemoglobin Hba1c
4	rs114745159	0	64792002	A	G	0.00324591	Glycated Haemoglobin Hba1c
17	rs79137602	0	79518598	G	A	0.00324655	Glycated Haemoglobin Hba1c
17	rs208009	0	46229691	C	T	0.00326452	Glycated Haemoglobin Hba1c
3	rs115995655	0	172320906	A	G	0.0032634	Glycated Haemoglobin Hba1c
3	rs75018580	0	66308746	G	A	0.00326278	Glycated Haemoglobin Hba1c
1	rs72632195	0	3255774	A	G	0.00326068	Glycated Haemoglobin Hba1c
14	rs716064	0	79683956	C	A	0.00326053	Glycated Haemoglobin Hba1c
7	rs6462704	0	36765146	G	A	0.00325746	Glycated Haemoglobin Hba1c
17	rs8065549	0	36623602	G	A	0.00325728	Glycated Haemoglobin Hba1c
5	rs116087223	0	179047408	G	A	0.00322969	Glycated Haemoglobin Hba1c
1	rs77444953	0	118301990	A	G	0.003255	Glycated Haemoglobin Hba1c
4	rs13115763	0	89750105	T	C	0.0032537	Glycated Haemoglobin Hba1c
18	rs57366185	0	7375512	C	G	0.00325258	Glycated Haemoglobin Hba1c
7	rs116869376	0	17911604	T	C	0.00325166	Glycated Haemoglobin Hba1c
2	rs184984196	0	236984471	A	G	0.00325148	Glycated Haemoglobin Hba1c
2	rs6545729	0	25014764	G	A	0.00325119	Glycated Haemoglobin Hba1c
13	rs77550498	0	38766832	G	A	0.00324808	Glycated Haemoglobin Hba1c
6	rs6456834	0	28700352	T	G	0.00324683	Glycated Haemoglobin Hba1c
12	rs78286323	0	131611908	T	C	0.00325475	Glycated Haemoglobin Hba1c
12	rs1278607	0	133490463	C	T	0.00326689	Glycated Haemoglobin Hba1c
2	rs4616477	0	234941290	T	G	0.00322933	Glycated Haemoglobin Hba1c
2	rs34896697	0	195438704	A	G	0.00322828	Glycated Haemoglobin Hba1c
6	rs10484564	0	32752049	C	G	0.00321531	Glycated Haemoglobin Hba1c
2	rs78932455	0	158759719	A	G	0.0032139	Glycated Haemoglobin Hba1c
5	rs10038457	0	24463001	G	A	0.0032133	Glycated Haemoglobin Hba1c
12	rs10492250	0	47051076	G	A	0.00321322	Glycated Haemoglobin Hba1c
6	rs9368128	0	19827421	C	T	0.0032125	Glycated Haemoglobin Hba1c
11	rs11603023	0	118486067	T	C	0.00321207	Glycated Haemoglobin Hba1c
11	rs34169848	0	60197299	A	G	0.00320918	Glycated Haemoglobin Hba1c
1	rs3860295	0	206676331	A	G	0.00320915	Glycated Haemoglobin Hba1c
12	rs835044	0	95397552	T	C	0.00320883	Glycated Haemoglobin Hba1c
22	rs117006664	0	46471448	T	C	0.00320845	Glycated Haemoglobin Hba1c
20	rs117863255	0	10998608	A	G	0.00320819	Glycated Haemoglobin Hba1c
6	rs12215471	0	8010520	A	G	0.00320799	Glycated Haemoglobin Hba1c
18	rs17521760	0	51252585	A	C	0.00320687	Glycated Haemoglobin Hba1c
5	rs34133735	0	12836913	C	G	0.00320591	Glycated Haemoglobin Hba1c
3	rs7631065	0	16134388	C	G	0.00320468	Glycated Haemoglobin Hba1c
10	rs112098196	0	13064431	T	C	0.00321531	Glycated Haemoglobin Hba1c
8	rs73191890	0	16344868	C	T	0.00321595	Glycated Haemoglobin Hba1c
4	rs56259689	0	100894203	A	G	0.00321631	Glycated Haemoglobin Hba1c
12	rs17289157	0	20079490	A	C	0.00321637	Glycated Haemoglobin Hba1c
14	rs72720575	0	59247052	G	C	0.0032279	Glycated Haemoglobin Hba1c
14	rs6573536	0	64342520	C	T	0.00322775	Glycated Haemoglobin Hba1c
7	rs2421393	0	66661555	C	T	0.00322695	Glycated Haemoglobin Hba1c
3	rs6123	0	93593119	C	T	0.00322688	Glycated Haemoglobin Hba1c
4	rs977568	0	142743173	T	C	0.00322622	Glycated Haemoglobin Hba1c
20	rs174745	0	44475413	A	G	0.00322451	Glycated Haemoglobin Hba1c
17	rs12938564	0	71945069	T	C	0.00322347	Glycated Haemoglobin Hba1c
10	rs56412772	0	94265621	C	G	0.0032293	Glycated Haemoglobin Hba1c
6	rs947583	0	136133659	C	T	0.00322247	Glycated Haemoglobin Hba1c
21	rs225315	0	43813465	C	T	0.00322126	Glycated Haemoglobin Hba1c
7	rs73133291	0	73851534	C	T	0.00322027	Glycated Haemoglobin Hba1c
17	rs57933603	0	77765853	A	G	0.00321899	Glycated Haemoglobin Hba1c
20	rs2038036	0	8172121	T	C	0.00321856	Glycated Haemoglobin Hba1c
8	rs6991347	0	25756681	C	T	0.00321809	Glycated Haemoglobin Hba1c
3	rs77145930	0	136277501	G	T	0.00321788	Glycated Haemoglobin Hba1c
13	rs117639521	0	113876766	A	G	0.00321678	Glycated Haemoglobin Hba1c
4	rs80153382	0	6530130	A	G	0.00322146	Glycated Haemoglobin Hba1c
13	rs7338640	0	80714487	A	G	0.00333212	Glycated Haemoglobin Hba1c
6	rs2285802	0	30209099	C	T	0.00326712	Glycated Haemoglobin Hba1c
8	rs7842435	0	61058420	T	G	0.00326789	Glycated Haemoglobin Hba1c
3	rs1054975	0	9406836	T	C	0.00331127	Glycated Haemoglobin Hba1c
22	rs62235077	0	22001704	T	G	0.00330994	Glycated Haemoglobin Hba1c
7	rs3735081	0	150217248	A	G	0.00330974	Glycated Haemoglobin Hba1c
1	rs78442276	0	33988251	C	T	0.00330888	Glycated Haemoglobin Hba1c
5	rs1517785	0	37599231	G	A	0.00330869	Glycated Haemoglobin Hba1c
12	rs117802261	0	74245493	A	C	0.00330867	Glycated Haemoglobin Hba1c
19	rs12162222	0	45348522	T	G	0.00330789	Glycated Haemoglobin Hba1c
9	rs13289930	0	132907137	G	T	0.00330688	Glycated Haemoglobin Hba1c
20	rs6044081	0	16513342	A	G	0.00330686	Glycated Haemoglobin Hba1c
1	rs7525176	0	118798363	A	G	0.00330671	Glycated Haemoglobin Hba1c
5	rs2278600	0	71756670	T	C	0.00330577	Glycated Haemoglobin Hba1c
8	rs970505	0	72603480	A	G	0.00330529	Glycated Haemoglobin Hba1c
16	rs2260478	0	84472243	C	G	0.00330489	Glycated Haemoglobin Hba1c
3	rs11923058	0	195848486	G	C	0.0033035	Glycated Haemoglobin Hba1c
7	rs74670745	0	139574561	T	C	0.00330311	Glycated Haemoglobin Hba1c
19	rs142741358	0	10748382	C	G	0.00331222	Glycated Haemoglobin Hba1c
5	rs4476718	0	124075470	C	T	0.0033141	Glycated Haemoglobin Hba1c
21	rs2826730	0	22571465	G	C	0.0033146	Glycated Haemoglobin Hba1c
12	rs11831633	0	128273275	G	A	0.00331693	Glycated Haemoglobin Hba1c
12	rs2278821	0	7284935	A	G	0.00333112	Glycated Haemoglobin Hba1c
11	rs1530859	0	57936740	C	A	0.00333074	Glycated Haemoglobin Hba1c
14	rs74528596	0	63778025	G	A	0.00333021	Glycated Haemoglobin Hba1c
5	rs7713116	0	67120334	T	G	0.00332935	Glycated Haemoglobin Hba1c
11	rs11022157	0	2322829	A	C	0.00332882	Glycated Haemoglobin Hba1c
1	rs2066528	0	171085314	AT	A	0.00332699	Glycated Haemoglobin Hba1c
16	rs7191038	0	85255452	A	G	0.00332671	Glycated Haemoglobin Hba1c
21	rs2277809	0	45751822	A	G	0.00330003	Glycated Haemoglobin Hba1c
10	rs2225915	0	120366905	A	C	0.00332661	Glycated Haemoglobin Hba1c
6	rs7741956	0	66019908	T	C	0.00332343	Glycated Haemoglobin Hba1c
7	rs73184023	0	104540979	G	A	0.00332325	Glycated Haemoglobin Hba1c
6	rs80120302	0	53372323	T	C	0.00332113	Glycated Haemoglobin Hba1c
1	rs12132145	0	6633230	A	G	0.00332024	Glycated Haemoglobin Hba1c
9	rs62530575	0	8803388	A	G	0.00332023	Glycated Haemoglobin Hba1c
2	rs7578516	0	207861406	A	G	0.00332003	Glycated Haemoglobin Hba1c
15	rs4984406	0	95268494	T	C	0.00331797	Glycated Haemoglobin Hba1c
19	rs7254925	0	45017872	A	G	0.00332597	Glycated Haemoglobin Hba1c
7	rs2158623	0	28143490	G	T	0.00326749	Glycated Haemoglobin Hba1c
8	rs62513341	0	116858342	A	C	0.00329865	Glycated Haemoglobin Hba1c
15	rs62024517	0	85948136	C	T	0.0032975	Glycated Haemoglobin Hba1c
1	rs56766546	0	232182052	G	C	0.0032812	Glycated Haemoglobin Hba1c
1	rs2018654	0	227696033	T	C	0.0032786	Glycated Haemoglobin Hba1c
4	rs75597382	0	157598675	A	G	0.00327846	Glycated Haemoglobin Hba1c
7	rs6942608	0	130354818	C	A	0.00327765	Glycated Haemoglobin Hba1c
16	rs117378071	0	64315134	G	A	0.00327677	Glycated Haemoglobin Hba1c
15	rs200081212	0	35045134	T	C	0.00327523	Glycated Haemoglobin Hba1c
9	rs10959552	0	11130009	G	A	0.0032738	Glycated Haemoglobin Hba1c
19	rs73034815	0	45625060	T	C	0.00327372	Glycated Haemoglobin Hba1c
7	rs7800847	0	144098634	A	G	0.00327339	Glycated Haemoglobin Hba1c
6	rs62408308	0	70198498	C	G	0.00327261	Glycated Haemoglobin Hba1c
2	rs146995499	0	69420485	G	T	0.00327154	Glycated Haemoglobin Hba1c
5	rs114121123	0	84964212	G	A	0.00327122	Glycated Haemoglobin Hba1c
11	rs2027495	0	34745964	G	A	0.00327078	Glycated Haemoglobin Hba1c
2	rs4141428	0	208059440	T	C	0.00327004	Glycated Haemoglobin Hba1c
5	rs116234419	0	153681873	A	G	0.00326802	Glycated Haemoglobin Hba1c
6	rs129653	0	32931536	C	T	0.00328181	Glycated Haemoglobin Hba1c
7	rs116976641	0	18277071	T	C	0.00328379	Glycated Haemoglobin Hba1c
9	rs12554987	0	3518330	T	C	0.00328496	Glycated Haemoglobin Hba1c
22	rs181408	0	18235305	T	C	0.00328525	Glycated Haemoglobin Hba1c
19	rs200993812	0	17085907	A	G	0.00329731	Glycated Haemoglobin Hba1c
2	rs74748096	0	218404304	C	T	0.00329553	Glycated Haemoglobin Hba1c
7	rs14978	0	12273152	G	A	0.00329541	Glycated Haemoglobin Hba1c
10	rs10737060	0	12541494	T	C	0.00329511	Glycated Haemoglobin Hba1c
1	rs325152	0	44767179	T	C	0.0032948	Glycated Haemoglobin Hba1c
3	rs4683709	0	142653249	T	G	0.00329427	Glycated Haemoglobin Hba1c
2	rs13429552	0	6357931	C	T	0.00329309	Glycated Haemoglobin Hba1c
1	rs116019520	0	96532142	T	G	0.00329849	Glycated Haemoglobin Hba1c
1	rs12742923	0	83489844	T	C	0.00329273	Glycated Haemoglobin Hba1c
12	rs921924	0	125221983	T	C	0.00329054	Glycated Haemoglobin Hba1c
7	rs7349986	0	57330626	C	G	0.0032896	Glycated Haemoglobin Hba1c
5	rs13157566	0	113278183	T	C	0.00328855	Glycated Haemoglobin Hba1c
13	rs11616795	0	113530199	A	G	0.00328846	Glycated Haemoglobin Hba1c
13	rs1928910	0	82961327	T	G	0.00328759	Glycated Haemoglobin Hba1c
19	rs78558452	0	46439188	T	C	0.00328579	Glycated Haemoglobin Hba1c
1	rs12735932	0	89986413	A	G	0.00328574	Glycated Haemoglobin Hba1c
4	rs12510809	0	11154827	C	G	0.00329224	Glycated Haemoglobin Hba1c
18	rs62093996	0	56938620	G	C	0.00346381	Glycated Haemoglobin Hba1c
13	rs4771197	0	28516402	G	A	0.00346401	Glycated Haemoglobin Hba1c
2	rs114628368	0	169788429	G	A	0.00346548	Glycated Haemoglobin Hba1c
19	rs10419982	0	51797119	A	G	0.00365404	Glycated Haemoglobin Hba1c
17	rs8078309	0	45774072	T	C	0.00365248	Glycated Haemoglobin Hba1c
2	rs11676485	0	157218343	G	A	0.00365212	Glycated Haemoglobin Hba1c
10	rs740363	0	118575606	A	G	0.00365187	Glycated Haemoglobin Hba1c
2	rs56075602	0	71148395	A	C	0.00365097	Glycated Haemoglobin Hba1c
1	rs322932	0	199019342	T	A	0.00365065	Glycated Haemoglobin Hba1c
13	rs9562862	0	49479027	C	T	0.00365052	Glycated Haemoglobin Hba1c
8	rs35971969	0	136689789	A	C	0.00365049	Glycated Haemoglobin Hba1c
18	rs12961273	0	65306602	G	C	0.00364904	Glycated Haemoglobin Hba1c
1	rs200829664	0	158639328	T	C	0.00364894	Glycated Haemoglobin Hba1c
4	rs971826	0	82975580	T	C	0.00364775	Glycated Haemoglobin Hba1c
17	rs11652952	0	45917703	T	C	0.00364604	Glycated Haemoglobin Hba1c
12	rs10745954	0	103483094	G	A	0.00364395	Glycated Haemoglobin Hba1c
5	rs331772	0	124855841	G	T	0.00364317	Glycated Haemoglobin Hba1c
16	rs344359	0	1838640	T	C	0.00364248	Glycated Haemoglobin Hba1c
5	rs28544477	0	168553990	A	C	0.00365466	Glycated Haemoglobin Hba1c
2	rs78938579	0	24081877	C	T	0.00365632	Glycated Haemoglobin Hba1c
4	rs563783	0	82750088	A	G	0.00365785	Glycated Haemoglobin Hba1c
3	rs35719757	0	93984434	G	A	0.00365796	Glycated Haemoglobin Hba1c
16	rs9940551	0	11339702	C	T	0.00367208	Glycated Haemoglobin Hba1c
2	rs114740475	0	55504559	C	T	0.00367103	Glycated Haemoglobin Hba1c
3	rs79309321	0	141824924	G	T	0.0036708	Glycated Haemoglobin Hba1c
3	rs6795866	0	129064722	G	A	0.0036703	Glycated Haemoglobin Hba1c
8	rs200789015	0	143747177	A	G	0.00366945	Glycated Haemoglobin Hba1c
7	rs34974740	0	44295853	C	T	0.00366798	Glycated Haemoglobin Hba1c
9	rs3812577	0	139299637	T	C	0.00366792	Glycated Haemoglobin Hba1c
14	rs72712526	0	63647182	A	C	0.00364193	Glycated Haemoglobin Hba1c
3	rs4569647	0	53973101	C	T	0.0036672	Glycated Haemoglobin Hba1c
9	rs117665288	0	116050088	C	T	0.00366453	Glycated Haemoglobin Hba1c
11	rs1384061	0	55962241	G	A	0.00366395	Glycated Haemoglobin Hba1c
21	rs116986282	0	15795520	T	C	0.00366341	Glycated Haemoglobin Hba1c
4	rs183862292	0	189099808	C	G	0.00366299	Glycated Haemoglobin Hba1c
1	rs72658548	0	20147269	A	G	0.00366052	Glycated Haemoglobin Hba1c
11	rs1562366	0	92851334	T	C	0.00365937	Glycated Haemoglobin Hba1c
8	rs2044035	0	96123381	A	G	0.00365932	Glycated Haemoglobin Hba1c
2	rs17393335	0	216876363	C	T	0.00366558	Glycated Haemoglobin Hba1c
6	rs9398813	0	98935310	T	C	0.00367424	Glycated Haemoglobin Hba1c
4	rs112048857	0	75397399	C	A	0.00364129	Glycated Haemoglobin Hba1c
1	rs34246968	0	177929501	G	C	0.00363809	Glycated Haemoglobin Hba1c
2	rs11689420	0	206605892	C	T	0.00361925	Glycated Haemoglobin Hba1c
6	rs12212502	0	104044965	C	A	0.0036192	Glycated Haemoglobin Hba1c
9	rs186504463	0	139992294	G	T	0.00361704	Glycated Haemoglobin Hba1c
1	rs17302901	0	175104618	G	A	0.00361649	Glycated Haemoglobin Hba1c
2	rs7595697	0	11568158	T	C	0.00361614	Glycated Haemoglobin Hba1c
10	rs148095496	0	123670505	A	G	0.00361464	Glycated Haemoglobin Hba1c
5	rs67120295	0	133356044	T	C	0.00361177	Glycated Haemoglobin Hba1c
3	rs56347941	0	50707887	C	T	0.00361152	Glycated Haemoglobin Hba1c
4	rs17577020	0	52772595	T	C	0.00361142	Glycated Haemoglobin Hba1c
15	rs200394198	0	91491409	T	C	0.00361066	Glycated Haemoglobin Hba1c
10	rs35656635	0	67383545	G	C	0.00361059	Glycated Haemoglobin Hba1c
4	rs17410318	0	131244421	A	G	0.00360706	Glycated Haemoglobin Hba1c
11	rs142064825	0	102815039	A	G	0.00360568	Glycated Haemoglobin Hba1c
6	rs4524616	0	98445008	C	A	0.00360543	Glycated Haemoglobin Hba1c
4	rs62341540	0	178615606	A	G	0.00360396	Glycated Haemoglobin Hba1c
9	rs72689206	0	23128203	T	C	0.00362007	Glycated Haemoglobin Hba1c
7	rs78250962	0	4258725	A	G	0.00362135	Glycated Haemoglobin Hba1c
9	rs3095755	0	90240813	T	C	0.0036215	Glycated Haemoglobin Hba1c
8	rs4871853	0	23035731	C	T	0.00362358	Glycated Haemoglobin Hba1c
10	rs11258630	0	5719228	T	C	0.00363688	Glycated Haemoglobin Hba1c
13	rs2481968	0	28567172	C	A	0.00363562	Glycated Haemoglobin Hba1c
3	rs74525360	0	156468913	A	G	0.00363431	Glycated Haemoglobin Hba1c
1	rs1325195	0	179071756	G	A	0.00363407	Glycated Haemoglobin Hba1c
7	rs4732058	0	134510971	T	C	0.00363312	Glycated Haemoglobin Hba1c
2	rs281531	0	225944586	C	T	0.00363289	Glycated Haemoglobin Hba1c
3	rs1474273	0	71177701	A	G	0.00363248	Glycated Haemoglobin Hba1c
3	rs10934709	0	124861770	C	T	0.00363963	Glycated Haemoglobin Hba1c
6	rs9350183	0	19781834	G	A	0.00363173	Glycated Haemoglobin Hba1c
18	rs17700759	0	57959015	C	T	0.00362938	Glycated Haemoglobin Hba1c
4	rs114005405	0	167062249	A	G	0.00362881	Glycated Haemoglobin Hba1c
12	rs10847781	0	129628366	C	T	0.00362855	Glycated Haemoglobin Hba1c
2	rs1448319	0	223980125	A	G	0.00362615	Glycated Haemoglobin Hba1c
13	rs12585180	0	58269763	T	C	0.00362577	Glycated Haemoglobin Hba1c
1	rs76443861	0	156695334	C	T	0.00362559	Glycated Haemoglobin Hba1c
1	rs12749736	0	238882162	G	A	0.00362379	Glycated Haemoglobin Hba1c
11	rs7130007	0	76307414	A	G	0.00363095	Glycated Haemoglobin Hba1c
22	rs5764483	0	43970057	C	G	0.00360092	Glycated Haemoglobin Hba1c
1	rs114450019	0	185420876	T	C	0.00367443	Glycated Haemoglobin Hba1c
7	rs62504165	0	150300876	T	C	0.00367532	Glycated Haemoglobin Hba1c
2	rs42826	0	59120824	G	T	0.00372995	Glycated Haemoglobin Hba1c
1	rs77316548	0	119968159	G	A	0.0037299	Glycated Haemoglobin Hba1c
17	rs12936406	0	46839566	T	C	0.00372727	Glycated Haemoglobin Hba1c
8	rs34934457	0	10494978	A	G	0.0037269	Glycated Haemoglobin Hba1c
12	rs2043202	0	128358772	C	T	0.00372633	Glycated Haemoglobin Hba1c
6	rs117926089	0	32493952	A	G	0.00372624	Glycated Haemoglobin Hba1c
14	rs10142414	0	89831165	T	G	0.00372605	Glycated Haemoglobin Hba1c
1	rs12095989	0	176425274	C	T	0.00372523	Glycated Haemoglobin Hba1c
3	rs73043695	0	23570146	A	G	0.00372408	Glycated Haemoglobin Hba1c
3	rs9832111	0	139753307	A	C	0.00372329	Glycated Haemoglobin Hba1c
10	rs16914571	0	61793446	C	T	0.00372309	Glycated Haemoglobin Hba1c
17	rs8069501	0	7394968	G	A	0.00372195	Glycated Haemoglobin Hba1c
6	rs117595568	0	112000518	A	C	0.00372168	Glycated Haemoglobin Hba1c
2	rs1143676	0	182395345	G	A	0.00372031	Glycated Haemoglobin Hba1c
2	rs34088560	0	17795609	T	C	0.00371972	Glycated Haemoglobin Hba1c
17	rs121912759	0	42328579	A	G	0.00373236	Glycated Haemoglobin Hba1c
4	rs72671043	0	123585341	A	G	0.00373288	Glycated Haemoglobin Hba1c
6	rs117708929	0	124879601	C	T	0.00373484	Glycated Haemoglobin Hba1c
8	rs118017450	0	116650972	C	T	0.00373488	Glycated Haemoglobin Hba1c
15	rs1802286	0	40510662	T	C	0.00375509	Glycated Haemoglobin Hba1c
11	rs72962200	0	72392921	A	G	0.00375441	Glycated Haemoglobin Hba1c
4	rs731450	0	3490328	C	T	0.00375213	Glycated Haemoglobin Hba1c
7	rs1922283	0	140560822	C	A	0.00375061	Glycated Haemoglobin Hba1c
20	rs6020376	0	48840700	G	A	0.00374927	Glycated Haemoglobin Hba1c
15	rs74520220	0	91137831	G	A	0.00374926	Glycated Haemoglobin Hba1c
17	rs4969066	0	71123302	C	A	0.00374876	Glycated Haemoglobin Hba1c
11	rs12288976	0	90939411	A	C	0.00371921	Glycated Haemoglobin Hba1c
22	rs13055481	0	25123031	G	A	0.00374872	Glycated Haemoglobin Hba1c
11	rs10766789	0	21378172	T	C	0.00374248	Glycated Haemoglobin Hba1c
15	rs8042240	0	98455969	G	A	0.00374101	Glycated Haemoglobin Hba1c
12	rs3809205	0	22197751	C	T	0.00373987	Glycated Haemoglobin Hba1c
17	rs72826970	0	40883541	G	A	0.00373809	Glycated Haemoglobin Hba1c
19	rs7251858	0	4510560	T	C	0.0037377	Glycated Haemoglobin Hba1c
16	rs16957843	0	11061205	T	C	0.00373694	Glycated Haemoglobin Hba1c
16	rs11649471	0	80788252	G	A	0.00373653	Glycated Haemoglobin Hba1c
18	rs12606992	0	41364337	C	G	0.00374295	Glycated Haemoglobin Hba1c
6	rs148236861	0	26637687	C	G	0.00367445	Glycated Haemoglobin Hba1c
20	rs3810483	0	62194030	C	G	0.00371852	Glycated Haemoglobin Hba1c
6	rs11557308	0	31431403	T	C	0.00371186	Glycated Haemoglobin Hba1c
11	rs198421	0	61518237	A	G	0.00369067	Glycated Haemoglobin Hba1c
1	rs12568188	0	213851378	T	C	0.0036906	Glycated Haemoglobin Hba1c
2	rs13406109	0	520542	C	T	0.00368734	Glycated Haemoglobin Hba1c
10	rs76995909	0	4328239	C	T	0.00368688	Glycated Haemoglobin Hba1c
2	rs16829308	0	134537665	G	A	0.00368505	Glycated Haemoglobin Hba1c
8	rs2466204	0	22802877	A	G	0.00368485	Glycated Haemoglobin Hba1c
3	rs4679170	0	125173964	A	G	0.00368353	Glycated Haemoglobin Hba1c
17	rs76376209	0	35215045	T	C	0.00368243	Glycated Haemoglobin Hba1c
14	rs74905393	0	21498162	C	T	0.00368153	Glycated Haemoglobin Hba1c
12	rs116909769	0	39386498	G	C	0.00368126	Glycated Haemoglobin Hba1c
5	rs3776995	0	153788200	A	C	0.00367959	Glycated Haemoglobin Hba1c
1	rs2800791	0	164563425	G	A	0.00367881	Glycated Haemoglobin Hba1c
20	rs35624358	0	38883014	A	G	0.00367663	Glycated Haemoglobin Hba1c
4	rs9307077	0	90833372	A	G	0.00367629	Glycated Haemoglobin Hba1c
6	rs12194883	0	144030149	C	T	0.00367576	Glycated Haemoglobin Hba1c
3	rs113253175	0	130752214	C	T	0.00369079	Glycated Haemoglobin Hba1c
5	rs4495220	0	1116839	A	G	0.00369437	Glycated Haemoglobin Hba1c
10	rs71478073	0	132978511	G	A	0.00369565	Glycated Haemoglobin Hba1c
3	rs114088323	0	18065794	A	G	0.00369593	Glycated Haemoglobin Hba1c
7	rs75667932	0	127632791	C	A	0.00371135	Glycated Haemoglobin Hba1c
4	rs4862155	0	184236868	A	G	0.00371124	Glycated Haemoglobin Hba1c
2	rs61742149	0	24290671	A	G	0.00371096	Glycated Haemoglobin Hba1c
21	rs79324631	0	35976097	T	G	0.00371062	Glycated Haemoglobin Hba1c
20	rs619289	0	42294613	T	C	0.00370828	Glycated Haemoglobin Hba1c
22	rs17821493	0	32111197	G	C	0.00370579	Glycated Haemoglobin Hba1c
7	rs2103182	0	123082487	G	A	0.00370524	Glycated Haemoglobin Hba1c
22	rs2284013	0	37090343	A	G	0.0037128	Glycated Haemoglobin Hba1c
3	rs62246074	0	73473731	A	G	0.00370352	Glycated Haemoglobin Hba1c
5	rs115997042	0	54898346	C	T	0.00370291	Glycated Haemoglobin Hba1c
16	rs77854716	0	79100505	A	C	0.00370107	Glycated Haemoglobin Hba1c
3	rs73110882	0	63427008	T	C	0.00369975	Glycated Haemoglobin Hba1c
7	rs17150424	0	23564767	T	C	0.00369953	Glycated Haemoglobin Hba1c
6	rs78367071	0	47629135	G	A	0.00369743	Glycated Haemoglobin Hba1c
14	rs170679	0	65229364	A	G	0.0036973	Glycated Haemoglobin Hba1c
12	rs17021323	0	93972870	G	A	0.00369669	Glycated Haemoglobin Hba1c
1	rs4245739	0	204518842	C	A	0.003703	Glycated Haemoglobin Hba1c
15	rs2044029	0	71679959	A	G	0.00359962	Glycated Haemoglobin Hba1c
9	rs118113437	0	2618861	T	C	0.00359793	Glycated Haemoglobin Hba1c
4	rs79071674	0	124918332	C	T	0.0035977	Glycated Haemoglobin Hba1c
11	rs10840408	0	10433907	C	T	0.00350367	Glycated Haemoglobin Hba1c
14	rs35804610	0	81102232	T	C	0.00350342	Glycated Haemoglobin Hba1c
11	rs74639158	0	1290894	A	G	0.0035034	Glycated Haemoglobin Hba1c
1	rs61820061	0	113766452	G	A	0.00350228	Glycated Haemoglobin Hba1c
19	rs11466353	0	41839838	T	G	0.00350148	Glycated Haemoglobin Hba1c
18	rs76052565	0	67321682	T	C	0.0035011	Glycated Haemoglobin Hba1c
4	rs56369810	0	140943274	A	G	0.00350019	Glycated Haemoglobin Hba1c
3	rs640732	0	61837268	T	G	0.00349956	Glycated Haemoglobin Hba1c
14	rs36073684	0	35848513	G	A	0.00349772	Glycated Haemoglobin Hba1c
10	rs769008	0	49390308	G	A	0.00349606	Glycated Haemoglobin Hba1c
4	rs112132883	0	289272	T	C	0.0034959	Glycated Haemoglobin Hba1c
17	rs4792420	0	13843319	A	G	0.00349553	Glycated Haemoglobin Hba1c
19	rs76543168	0	14161636	T	C	0.0034935	Glycated Haemoglobin Hba1c
3	rs9325430	0	195747402	A	G	0.00349348	Glycated Haemoglobin Hba1c
2	rs8179734	0	132425126	A	G	0.00349118	Glycated Haemoglobin Hba1c
2	rs3731619	0	23868651	C	T	0.00350659	Glycated Haemoglobin Hba1c
6	rs12196215	0	157342695	A	G	0.00350802	Glycated Haemoglobin Hba1c
8	rs17450723	0	118885537	C	T	0.00350902	Glycated Haemoglobin Hba1c
7	rs117324428	0	1902531	T	C	0.00350963	Glycated Haemoglobin Hba1c
8	rs7000178	0	25836281	C	T	0.00352384	Glycated Haemoglobin Hba1c
6	rs1339017	0	121059833	G	A	0.00352324	Glycated Haemoglobin Hba1c
12	rs117120678	0	31833815	T	C	0.003523	Glycated Haemoglobin Hba1c
10	rs12572458	0	43431356	T	C	0.00352297	Glycated Haemoglobin Hba1c
21	rs56255623	0	43540740	T	G	0.00352133	Glycated Haemoglobin Hba1c
13	rs72660054	0	113501087	T	C	0.00351917	Glycated Haemoglobin Hba1c
1	rs78231296	0	36380290	G	T	0.0035184	Glycated Haemoglobin Hba1c
2	rs12994131	0	138418875	G	A	0.00348989	Glycated Haemoglobin Hba1c
16	rs77958819	0	23972171	A	G	0.00351811	Glycated Haemoglobin Hba1c
9	rs79916100	0	112807670	A	G	0.00351504	Glycated Haemoglobin Hba1c
8	rs13248746	0	11311838	C	T	0.00351468	Glycated Haemoglobin Hba1c
3	rs10510419	0	12426936	T	G	0.00351241	Glycated Haemoglobin Hba1c
2	rs77234141	0	43390840	C	T	0.00351196	Glycated Haemoglobin Hba1c
14	rs7150740	0	26077226	T	G	0.00351182	Glycated Haemoglobin Hba1c
20	rs78639799	0	32778608	A	G	0.00351171	Glycated Haemoglobin Hba1c
