## Supplementary Data 1-10 for "Improved prediction of blood biomarkers using deep learning": supplementary_data_1-9.xlsx (part 10 of 41)

### Sheet: 2 (continued)
Supplementary data 2: GWAS results on all 34 biomarkers. For each trait, the 10,000 SNPs with the lowest p-value are shown.
2	rs115658461	0	128392131	T	C	0.00351146	Glycated Haemoglobin Hba1c
12	rs76105091	0	117830801	T	G	0.00351602	Glycated Haemoglobin Hba1c
20	rs6130959	0	44501458	A	G	0.00352411	Glycated Haemoglobin Hba1c
15	rs77472222	0	91105869	A	G	0.00348872	Glycated Haemoglobin Hba1c
2	rs72929103	0	177047172	A	C	0.00348852	Glycated Haemoglobin Hba1c
5	rs712662	0	112222694	G	C	0.00347685	Glycated Haemoglobin Hba1c
22	rs5761557	0	26878024	A	G	0.00347668	Glycated Haemoglobin Hba1c
12	rs2887451	0	76916286	A	G	0.00347645	Glycated Haemoglobin Hba1c
6	rs1281958	0	153457680	A	C	0.00347577	Glycated Haemoglobin Hba1c
10	rs79244075	0	12546308	T	C	0.00347522	Glycated Haemoglobin Hba1c
7	rs62455825	0	70040003	T	C	0.003475	Glycated Haemoglobin Hba1c
1	rs10926975	0	243397782	T	C	0.00347328	Glycated Haemoglobin Hba1c
3	rs2178403	0	184039666	A	G	0.00347272	Glycated Haemoglobin Hba1c
1	rs3003895	0	221996260	G	A	0.00347136	Glycated Haemoglobin Hba1c
1	rs194644	0	33409551	T	C	0.00347122	Glycated Haemoglobin Hba1c
18	rs34207571	0	48190378	A	G	0.00346963	Glycated Haemoglobin Hba1c
19	rs117395897	0	57786040	C	T	0.00346909	Glycated Haemoglobin Hba1c
10	rs117990091	0	130498783	A	G	0.0034676	Glycated Haemoglobin Hba1c
1	rs17483344	0	183273348	A	G	0.00346724	Glycated Haemoglobin Hba1c
1	rs113062076	0	210837704	C	A	0.00346705	Glycated Haemoglobin Hba1c
2	rs6727119	0	59522795	G	A	0.00347768	Glycated Haemoglobin Hba1c
19	rs76662040	0	42602807	A	C	0.00347932	Glycated Haemoglobin Hba1c
12	rs56059080	0	53067207	T	G	0.00347982	Glycated Haemoglobin Hba1c
10	rs34642355	0	99290349	C	A	0.00348002	Glycated Haemoglobin Hba1c
20	rs6139030	0	3187733	C	T	0.0034884	Glycated Haemoglobin Hba1c
8	rs2171673	0	73531693	C	T	0.00348835	Glycated Haemoglobin Hba1c
12	rs306657	0	27693851	T	A	0.00348627	Glycated Haemoglobin Hba1c
13	rs41288276	0	25255705	A	C	0.00348623	Glycated Haemoglobin Hba1c
8	rs4398905	0	42617910	T	C	0.00348605	Glycated Haemoglobin Hba1c
6	rs72876757	0	50247713	T	C	0.00348567	Glycated Haemoglobin Hba1c
19	rs3786867	0	55684200	A	G	0.00348547	Glycated Haemoglobin Hba1c
14	rs35956589	0	25924078	A	G	0.00348861	Glycated Haemoglobin Hba1c
5	rs4444957	0	151972234	G	A	0.00348532	Glycated Haemoglobin Hba1c
2	rs34845025	0	206542550	A	G	0.00348415	Glycated Haemoglobin Hba1c
3	rs75507315	0	12247494	C	T	0.00348365	Glycated Haemoglobin Hba1c
4	rs112295046	0	54362332	C	T	0.0034834	Glycated Haemoglobin Hba1c
16	rs4371153	0	10005447	C	T	0.00348336	Glycated Haemoglobin Hba1c
11	rs10835362	0	28626786	A	G	0.0034833	Glycated Haemoglobin Hba1c
8	rs1513337	0	2808860	G	T	0.00348323	Glycated Haemoglobin Hba1c
8	rs73248765	0	32115158	C	T	0.00348273	Glycated Haemoglobin Hba1c
19	rs73051437	0	42473284	T	G	0.00348513	Glycated Haemoglobin Hba1c
3	rs62238424	0	17892242	A	C	0.00352562	Glycated Haemoglobin Hba1c
16	rs34370460	0	88787690	A	G	0.00352626	Glycated Haemoglobin Hba1c
19	rs2157849	0	19265578	A	G	0.00352644	Glycated Haemoglobin Hba1c
20	rs17725005	0	48719005	T	C	0.00357184	Glycated Haemoglobin Hba1c
1	rs11806429	0	6550505	T	C	0.00357164	Glycated Haemoglobin Hba1c
20	rs816950	0	62687017	A	G	0.00357156	Glycated Haemoglobin Hba1c
20	rs79974940	0	34618902	T	C	0.00357121	Glycated Haemoglobin Hba1c
11	rs77231260	0	64540800	C	T	0.00356852	Glycated Haemoglobin Hba1c
12	rs12827260	0	97681974	A	G	0.00356813	Glycated Haemoglobin Hba1c
17	rs118032834	0	81921	A	G	0.00356749	Glycated Haemoglobin Hba1c
2	rs12615768	0	101570654	C	A	0.00356733	Glycated Haemoglobin Hba1c
3	rs56206032	0	128703016	T	C	0.00356681	Glycated Haemoglobin Hba1c
12	rs34159160	0	49256686	T	C	0.0035654	Glycated Haemoglobin Hba1c
16	rs72797164	0	69426965	T	A	0.00356528	Glycated Haemoglobin Hba1c
14	rs76745078	0	48380258	G	A	0.00356486	Glycated Haemoglobin Hba1c
7	rs11563944	0	89816334	G	A	0.0035634	Glycated Haemoglobin Hba1c
2	rs62177217	0	179079282	T	C	0.00356061	Glycated Haemoglobin Hba1c
17	rs4300684	0	3703782	T	C	0.00355915	Glycated Haemoglobin Hba1c
3	rs62245855	0	11797923	A	C	0.00357396	Glycated Haemoglobin Hba1c
2	rs17047916	0	119009183	G	T	0.00357549	Glycated Haemoglobin Hba1c
16	rs112051122	0	77181185	T	G	0.00357583	Glycated Haemoglobin Hba1c
3	rs56156664	0	123118720	C	T	0.00357701	Glycated Haemoglobin Hba1c
3	rs80166515	0	123496529	T	C	0.00359645	Glycated Haemoglobin Hba1c
11	rs77255734	0	12286454	C	G	0.00359381	Glycated Haemoglobin Hba1c
2	rs114252547	0	234311271	G	T	0.00359308	Glycated Haemoglobin Hba1c
4	rs149219650	0	144621002	T	C	0.00358989	Glycated Haemoglobin Hba1c
12	rs12810366	0	133352533	T	C	0.00358867	Glycated Haemoglobin Hba1c
3	rs72995437	0	4722070	T	C	0.0035857	Glycated Haemoglobin Hba1c
2	rs3892357	0	242763542	T	C	0.00358514	Glycated Haemoglobin Hba1c
20	rs201963394	0	33588193	A	G	0.00355804	Glycated Haemoglobin Hba1c
7	rs79835878	0	1183312	G	C	0.0035836	Glycated Haemoglobin Hba1c
20	rs6096949	0	51048341	T	C	0.00358312	Glycated Haemoglobin Hba1c
3	rs690145	0	16368121	T	C	0.00358289	Glycated Haemoglobin Hba1c
22	rs62236804	0	40549441	C	A	0.00358252	Glycated Haemoglobin Hba1c
4	rs10011993	0	67093452	C	A	0.00358227	Glycated Haemoglobin Hba1c
7	rs74356287	0	146934775	A	G	0.00358198	Glycated Haemoglobin Hba1c
6	rs74857467	0	1446413	T	C	0.00358174	Glycated Haemoglobin Hba1c
11	rs7105017	0	123985484	G	A	0.00357863	Glycated Haemoglobin Hba1c
5	rs13156156	0	118285396	G	A	0.00358327	Glycated Haemoglobin Hba1c
9	rs77106516	0	88747444	T	C	0.00355663	Glycated Haemoglobin Hba1c
11	rs72967850	0	94463961	G	A	0.00355629	Glycated Haemoglobin Hba1c
10	rs28697194	0	71215483	C	T	0.00355612	Glycated Haemoglobin Hba1c
10	rs116899681	0	111408874	C	T	0.00353835	Glycated Haemoglobin Hba1c
1	rs3753214	0	241724922	C	T	0.00353565	Glycated Haemoglobin Hba1c
7	rs2040683	0	88787804	T	C	0.00353413	Glycated Haemoglobin Hba1c
7	rs6950111	0	5338714	C	T	0.0035337	Glycated Haemoglobin Hba1c
2	rs72796828	0	32155516	C	T	0.00353297	Glycated Haemoglobin Hba1c
17	rs138954932	0	73282518	T	C	0.00353295	Glycated Haemoglobin Hba1c
14	rs12436040	0	23915953	C	T	0.00353234	Glycated Haemoglobin Hba1c
12	rs73212428	0	115530997	T	G	0.00353887	Glycated Haemoglobin Hba1c
4	rs78138135	0	17179172	A	C	0.00353195	Glycated Haemoglobin Hba1c
13	rs79825880	0	64604687	A	G	0.00353099	Glycated Haemoglobin Hba1c
8	rs10112506	0	13164746	G	A	0.00352988	Glycated Haemoglobin Hba1c
20	rs6123832	0	57418071	T	C	0.00352878	Glycated Haemoglobin Hba1c
7	rs6951756	0	149359622	C	T	0.00352802	Glycated Haemoglobin Hba1c
12	rs71467190	0	64970135	G	T	0.00352793	Glycated Haemoglobin Hba1c
6	rs6569954	0	134884553	A	G	0.00352786	Glycated Haemoglobin Hba1c
4	rs2319658	0	68606934	C	T	0.00352709	Glycated Haemoglobin Hba1c
1	rs75455040	0	219577341	A	G	0.00353124	Glycated Haemoglobin Hba1c
22	rs549378	0	27645258	C	T	0.00376121	Glycated Haemoglobin Hba1c
4	rs115311043	0	157000410	T	C	0.00353894	Glycated Haemoglobin Hba1c
17	rs117456894	0	57587357	G	A	0.00354273	Glycated Haemoglobin Hba1c
3	rs76284581	0	62394160	A	G	0.003555	Glycated Haemoglobin Hba1c
8	rs6577846	0	135811616	T	C	0.00355453	Glycated Haemoglobin Hba1c
20	rs78969821	0	42427508	C	T	0.00355305	Glycated Haemoglobin Hba1c
3	rs111494817	0	49120006	C	T	0.0035525	Glycated Haemoglobin Hba1c
5	rs11953630	0	157845402	T	C	0.00355235	Glycated Haemoglobin Hba1c
10	rs112431906	0	124783824	A	G	0.00355196	Glycated Haemoglobin Hba1c
13	rs116894519	0	49876695	A	G	0.00355042	Glycated Haemoglobin Hba1c
11	rs34177812	0	46286454	C	T	0.00354214	Glycated Haemoglobin Hba1c
5	rs115136626	0	118734562	C	T	0.00355038	Glycated Haemoglobin Hba1c
22	rs113766127	0	31769290	T	C	0.00354786	Glycated Haemoglobin Hba1c
2	rs13398550	0	145245815	G	A	0.00354678	Glycated Haemoglobin Hba1c
16	rs11643436	0	4171105	A	C	0.00354632	Glycated Haemoglobin Hba1c
3	rs74597888	0	47305025	T	C	0.00354527	Glycated Haemoglobin Hba1c
7	rs13246285	0	45293329	C	T	0.00354488	Glycated Haemoglobin Hba1c
14	rs117636590	0	55837255	G	A	0.00354437	Glycated Haemoglobin Hba1c
8	rs4073059	0	41009368	A	G	0.00354339	Glycated Haemoglobin Hba1c
5	rs2218125	0	124476950	T	C	0.00354962	Glycated Haemoglobin Hba1c
6	rs79488866	0	110532163	C	A	0.0022729	Glycated Haemoglobin Hba1c
20	rs6013167	0	49994121	G	A	0.0022726	Glycated Haemoglobin Hba1c
3	rs62265707	0	124827966	C	T	0.00227182	Glycated Haemoglobin Hba1c
6	rs3134879	0	30015905	C	T	0.00119023	Glycated Haemoglobin Hba1c
5	rs116366820	0	32051298	G	C	0.00118908	Glycated Haemoglobin Hba1c
6	rs17650643	0	12173498	C	T	0.00118849	Glycated Haemoglobin Hba1c
5	rs73781097	0	115829877	G	T	0.00118754	Glycated Haemoglobin Hba1c
6	rs10484494	0	135430093	A	G	0.00118557	Glycated Haemoglobin Hba1c
3	rs116312168	0	166315218	C	G	0.00118522	Glycated Haemoglobin Hba1c
5	Affx-52340376	0	167996011	AG	A	0.00118489	Glycated Haemoglobin Hba1c
10	rs10885415	0	114870588	G	C	0.00118393	Glycated Haemoglobin Hba1c
1	rs142886325	0	3724827	A	C	0.00118393	Glycated Haemoglobin Hba1c
7	rs78522339	0	124430566	C	T	0.00118349	Glycated Haemoglobin Hba1c
17	rs7208508	0	75774775	A	G	0.00118195	Glycated Haemoglobin Hba1c
6	rs4713211	0	29336054	G	A	0.0011818	Glycated Haemoglobin Hba1c
19	rs117739988	0	37108435	T	C	0.00117997	Glycated Haemoglobin Hba1c
12	rs10847570	0	123206691	A	G	0.00117915	Glycated Haemoglobin Hba1c
17	rs1285265	0	77847975	G	A	0.00117883	Glycated Haemoglobin Hba1c
7	rs61245071	0	32389059	T	C	0.00119051	Glycated Haemoglobin Hba1c
17	rs17731766	0	17957348	T	G	0.00119055	Glycated Haemoglobin Hba1c
4	rs13133642	0	38366090	T	C	0.00119077	Glycated Haemoglobin Hba1c
21	rs2826722	0	22554981	C	T	0.0011922	Glycated Haemoglobin Hba1c
16	rs8063674	0	64582611	A	G	0.00120099	Glycated Haemoglobin Hba1c
11	rs75898802	0	66314603	A	C	0.00119948	Glycated Haemoglobin Hba1c
11	rs10741726	0	2861578	T	G	0.00119782	Glycated Haemoglobin Hba1c
8	rs3808509	0	11163256	T	G	0.00119767	Glycated Haemoglobin Hba1c
15	rs12708402	0	42171462	T	C	0.00119738	Glycated Haemoglobin Hba1c
3	rs116561909	0	87065071	G	A	0.00119702	Glycated Haemoglobin Hba1c
12	rs78808433	0	46806032	T	C	0.00119655	Glycated Haemoglobin Hba1c
6	rs117166443	0	69697956	G	A	0.00117836	Glycated Haemoglobin Hba1c
3	rs142681887	0	53966015	C	T	0.00119612	Glycated Haemoglobin Hba1c
21	rs2850030	0	34854711	G	C	0.00119509	Glycated Haemoglobin Hba1c
15	rs62007304	0	77723195	C	A	0.00119486	Glycated Haemoglobin Hba1c
10	rs4746846	0	71142183	A	G	0.00119471	Glycated Haemoglobin Hba1c
17	rs2302761	0	7358520	T	C	0.00119309	Glycated Haemoglobin Hba1c
13	rs112176556	0	72670093	T	C	0.00119267	Glycated Haemoglobin Hba1c
19	rs2548957	0	49262500	A	G	0.00119252	Glycated Haemoglobin Hba1c
5	rs34026582	0	168637403	G	A	0.0011923	Glycated Haemoglobin Hba1c
22	rs130388	0	43082826	T	G	0.00119521	Glycated Haemoglobin Hba1c
10	rs12572856	0	81021543	G	A	0.00120112	Glycated Haemoglobin Hba1c
5	rs75621439	0	23461384	A	G	0.00117766	Glycated Haemoglobin Hba1c
3	rs355775	0	154036129	T	C	0.00117698	Glycated Haemoglobin Hba1c
1	rs2634036	0	92290111	C	T	0.00116874	Glycated Haemoglobin Hba1c
10	rs72792530	0	56268254	A	G	0.00116849	Glycated Haemoglobin Hba1c
1	rs3897379	0	219759733	A	G	0.00116846	Glycated Haemoglobin Hba1c
1	rs74445004	0	83569179	A	G	0.00116736	Glycated Haemoglobin Hba1c
20	rs17123518	0	31248265	T	C	0.00116736	Glycated Haemoglobin Hba1c
4	rs11931102	0	2222471	C	T	0.00116722	Glycated Haemoglobin Hba1c
1	rs113173883	0	194671380	G	A	0.00116637	Glycated Haemoglobin Hba1c
8	rs62513000	0	116505328	G	T	0.00116604	Glycated Haemoglobin Hba1c
20	rs163778	0	57558010	C	G	0.00116569	Glycated Haemoglobin Hba1c
6	rs146771786	0	16286061	A	C	0.00116507	Glycated Haemoglobin Hba1c
13	rs282623	0	113440218	T	C	0.00116447	Glycated Haemoglobin Hba1c
18	rs4891051	0	72955102	A	G	0.00116445	Glycated Haemoglobin Hba1c
13	rs9506302	0	30959481	G	A	0.00116357	Glycated Haemoglobin Hba1c
2	rs114719950	0	219356131	T	C	0.00116339	Glycated Haemoglobin Hba1c
17	rs145349565	0	61571755	A	C	0.00116283	Glycated Haemoglobin Hba1c
2	rs10175143	0	112845395	G	A	0.00116889	Glycated Haemoglobin Hba1c
14	rs10132709	0	77224904	C	T	0.00116892	Glycated Haemoglobin Hba1c
6	rs942636	0	33651129	T	C	0.00116907	Glycated Haemoglobin Hba1c
2	rs115655720	0	143229823	C	G	0.00116939	Glycated Haemoglobin Hba1c
2	rs3105850	0	235400033	C	T	0.00117633	Glycated Haemoglobin Hba1c
8	rs17370473	0	123973663	A	G	0.00117616	Glycated Haemoglobin Hba1c
6	rs2395655	0	36645696	G	A	0.00117611	Glycated Haemoglobin Hba1c
12	Affx-35762690	0	76303613	G	A	0.00117604	Glycated Haemoglobin Hba1c
6	rs62396311	0	41088143	C	T	0.00117497	Glycated Haemoglobin Hba1c
12	rs12299952	0	57634068	T	C	0.00117403	Glycated Haemoglobin Hba1c
5	rs717302	0	2879395	G	A	0.00117399	Glycated Haemoglobin Hba1c
11	rs74342245	0	68938776	A	G	0.00117709	Glycated Haemoglobin Hba1c
20	rs2282314	0	61294415	G	A	0.00117347	Glycated Haemoglobin Hba1c
3	rs7433766	0	46892807	C	T	0.0011719	Glycated Haemoglobin Hba1c
6	rs2284178	0	31432125	T	C	0.00117155	Glycated Haemoglobin Hba1c
3	rs76873718	0	24021776	G	A	0.00117132	Glycated Haemoglobin Hba1c
3	rs6779133	0	172321159	T	C	0.00117099	Glycated Haemoglobin Hba1c
11	rs2631433	0	24749376	T	G	0.0011707	Glycated Haemoglobin Hba1c
14	rs1139130	0	21967916	G	A	0.00117017	Glycated Haemoglobin Hba1c
12	rs2948149	0	121162854	G	T	0.00116951	Glycated Haemoglobin Hba1c
8	rs141408004	0	41542151	C	A	0.0011722	Glycated Haemoglobin Hba1c
1	rs668556	0	39914363	G	C	0.00116281	Glycated Haemoglobin Hba1c
12	rs118050391	0	99390974	C	A	0.00120118	Glycated Haemoglobin Hba1c
12	rs2245611	0	123223330	T	C	0.00120265	Glycated Haemoglobin Hba1c
18	rs35248760	0	24442392	A	C	0.0012325	Glycated Haemoglobin Hba1c
10	rs112361943	0	121323719	C	T	0.00123139	Glycated Haemoglobin Hba1c
19	rs893185	0	58989495	C	A	0.00123074	Glycated Haemoglobin Hba1c
1	rs150093	0	29228831	C	T	0.00122919	Glycated Haemoglobin Hba1c
4	rs115690895	0	14119015	T	C	0.00122909	Glycated Haemoglobin Hba1c
22	rs62232134	0	50000277	T	C	0.00122855	Glycated Haemoglobin Hba1c
2	rs17029863	0	65341374	C	T	0.00122855	Glycated Haemoglobin Hba1c
2	rs689395	0	234967986	C	T	0.00122847	Glycated Haemoglobin Hba1c
6	rs34137317	0	31604894	T	C	0.00122847	Glycated Haemoglobin Hba1c
12	rs12831596	0	19223541	G	A	0.0012282	Glycated Haemoglobin Hba1c
22	rs5752477	0	27464033	A	C	0.00122708	Glycated Haemoglobin Hba1c
7	rs56211842	0	110062988	T	C	0.00122701	Glycated Haemoglobin Hba1c
12	rs116006088	0	133072330	G	T	0.00122674	Glycated Haemoglobin Hba1c
5	rs7724016	0	90217889	C	T	0.00122643	Glycated Haemoglobin Hba1c
8	rs62521424	0	76306609	T	C	0.00122638	Glycated Haemoglobin Hba1c
7	rs2190499	0	50686149	T	C	0.00123272	Glycated Haemoglobin Hba1c
11	rs77600363	0	66188761	T	G	0.00123466	Glycated Haemoglobin Hba1c
16	rs12717010	0	28957170	A	G	0.00123481	Glycated Haemoglobin Hba1c
1	rs28370095	0	223943361	A	G	0.00123539	Glycated Haemoglobin Hba1c
3	rs79657833	0	152363914	G	C	0.00124758	Glycated Haemoglobin Hba1c
3	rs62250805	0	53465890	A	G	0.00124634	Glycated Haemoglobin Hba1c
6	rs12661273	0	27039476	G	A	0.00124513	Glycated Haemoglobin Hba1c
18	rs3017261	0	47974744	T	G	0.00124508	Glycated Haemoglobin Hba1c
4	rs75552905	0	52720097	A	G	0.00124456	Glycated Haemoglobin Hba1c
17	rs142718764	0	80684784	A	G	0.00124375	Glycated Haemoglobin Hba1c
2	rs1713069	0	120810343	G	A	0.00124337	Glycated Haemoglobin Hba1c
6	rs114873939	0	29934201	A	G	0.00122511	Glycated Haemoglobin Hba1c
2	rs55735499	0	43820201	C	T	0.00124279	Glycated Haemoglobin Hba1c
4	rs2290870	0	42576420	C	T	0.0012398	Glycated Haemoglobin Hba1c
9	rs10812599	0	27453327	T	C	0.00123959	Glycated Haemoglobin Hba1c
10	rs35103967	0	126272746	T	C	0.00123937	Glycated Haemoglobin Hba1c
6	rs3857546	0	26157762	T	C	0.00123906	Glycated Haemoglobin Hba1c
4	rs11097239	0	90795804	A	C	0.00123871	Glycated Haemoglobin Hba1c
3	rs1387129	0	178183370	C	T	0.00123754	Glycated Haemoglobin Hba1c
8	rs35785401	0	134294185	C	T	0.00123719	Glycated Haemoglobin Hba1c
3	rs465632	0	8184528	C	T	0.00124129	Glycated Haemoglobin Hba1c
19	rs16967749	0	33538297	T	C	0.00120182	Glycated Haemoglobin Hba1c
1	rs3795494	0	38271495	G	A	0.00122435	Glycated Haemoglobin Hba1c
5	rs72737729	0	4827967	T	C	0.00122291	Glycated Haemoglobin Hba1c
12	rs7956318	0	118156646	A	G	0.00121372	Glycated Haemoglobin Hba1c
11	rs589623	0	103082590	G	A	0.00121332	Glycated Haemoglobin Hba1c
6	rs2571400	0	29927722	G	C	0.00121131	Glycated Haemoglobin Hba1c
20	rs17576	0	44640225	G	A	0.00120947	Glycated Haemoglobin Hba1c
18	rs117339518	0	45631301	G	C	0.00120882	Glycated Haemoglobin Hba1c
8	rs189421236	0	71041031	G	A	0.00120798	Glycated Haemoglobin Hba1c
8	rs34934954	0	78648015	T	C	0.00120718	Glycated Haemoglobin Hba1c
15	rs117099638	0	48144692	A	G	0.00120647	Glycated Haemoglobin Hba1c
6	rs11963920	0	41013922	C	T	0.00120592	Glycated Haemoglobin Hba1c
2	rs75239367	0	153282016	G	T	0.00120565	Glycated Haemoglobin Hba1c
12	rs954090	0	71099936	G	A	0.00120562	Glycated Haemoglobin Hba1c
2	rs17397707	0	48809629	T	G	0.00120554	Glycated Haemoglobin Hba1c
22	rs56118516	0	48875887	A	C	0.00120526	Glycated Haemoglobin Hba1c
7	rs112915601	0	5355019	A	G	0.00120357	Glycated Haemoglobin Hba1c
17	rs4793726	0	50056114	T	C	0.00120295	Glycated Haemoglobin Hba1c
8	rs2980623	0	110308328	C	T	0.0012138	Glycated Haemoglobin Hba1c
11	rs61880265	0	8429992	C	T	0.00121428	Glycated Haemoglobin Hba1c
8	rs13263568	0	72447418	G	T	0.00121435	Glycated Haemoglobin Hba1c
6	rs11752362	0	30260982	T	C	0.00121591	Glycated Haemoglobin Hba1c
11	rs74943340	0	19231758	G	A	0.0012228	Glycated Haemoglobin Hba1c
7	rs56764559	0	103435330	A	C	0.00122275	Glycated Haemoglobin Hba1c
5	rs10515148	0	71716928	G	C	0.00122255	Glycated Haemoglobin Hba1c
20	rs73609696	0	47468913	C	A	0.00122199	Glycated Haemoglobin Hba1c
21	rs17665906	0	24904530	C	T	0.00122183	Glycated Haemoglobin Hba1c
3	rs304051	0	4578306	C	T	0.00122166	Glycated Haemoglobin Hba1c
2	rs80094387	0	24291513	A	G	0.00122104	Glycated Haemoglobin Hba1c
10	rs2458675	0	50209121	A	C	0.00122307	Glycated Haemoglobin Hba1c
9	rs11103233	0	138829709	T	C	0.00122051	Glycated Haemoglobin Hba1c
21	rs77847295	0	18097194	T	C	0.00121829	Glycated Haemoglobin Hba1c
22	rs35915865	0	31008867	C	T	0.00121792	Glycated Haemoglobin Hba1c
2	rs17344894	0	54946324	T	C	0.00121721	Glycated Haemoglobin Hba1c
1	rs75117559	0	50882506	C	T	0.00121689	Glycated Haemoglobin Hba1c
2	rs55637101	0	86054810	A	G	0.00121678	Glycated Haemoglobin Hba1c
18	rs117958429	0	58787281	T	C	0.00121639	Glycated Haemoglobin Hba1c
20	rs79282013	0	55026686	G	A	0.0012161	Glycated Haemoglobin Hba1c
3	rs7648557	0	64683215	T	G	0.00121985	Glycated Haemoglobin Hba1c
11	rs75030719	0	36687429	C	T	0.00124791	Glycated Haemoglobin Hba1c
16	rs9940871	0	89160747	C	T	0.00116167	Glycated Haemoglobin Hba1c
16	rs2911024	0	64260158	A	G	0.00116112	Glycated Haemoglobin Hba1c
2	rs75201431	0	162953533	C	T	0.00110219	Glycated Haemoglobin Hba1c
12	rs78007639	0	4368440	C	T	0.00110198	Glycated Haemoglobin Hba1c
20	rs910873	0	33171772	A	G	0.00110191	Glycated Haemoglobin Hba1c
6	rs34927257	0	11810211	G	A	0.00110183	Glycated Haemoglobin Hba1c
8	rs73514597	0	13817602	A	C	0.00110089	Glycated Haemoglobin Hba1c
6	rs12529570	0	110176790	C	G	0.00110078	Glycated Haemoglobin Hba1c
3	rs17774982	0	186684460	C	T	0.00110023	Glycated Haemoglobin Hba1c
18	rs1443579	0	49888000	T	C	0.00109975	Glycated Haemoglobin Hba1c
1	rs79954464	0	26728849	A	G	0.0010995	Glycated Haemoglobin Hba1c
7	rs78764877	0	118838442	T	G	0.00109924	Glycated Haemoglobin Hba1c
6	rs915653	0	31657047	G	A	0.00109904	Glycated Haemoglobin Hba1c
15	rs140562479	0	79177383	G	C	0.00109709	Glycated Haemoglobin Hba1c
12	rs7964278	0	97870745	C	T	0.00109684	Glycated Haemoglobin Hba1c
12	rs34323	0	12879057	G	A	0.00109675	Glycated Haemoglobin Hba1c
1	rs11205009	0	152453338	C	T	0.00109646	Glycated Haemoglobin Hba1c
11	rs1716022	0	30250177	T	C	0.0011035	Glycated Haemoglobin Hba1c
1	rs12039198	0	218060673	C	A	0.00110352	Glycated Haemoglobin Hba1c
15	rs72741299	0	66121744	A	G	0.00110408	Glycated Haemoglobin Hba1c
6	rs9397581	0	153383590	A	G	0.00110429	Glycated Haemoglobin Hba1c
8	rs17665737	0	95986306	G	A	0.00111264	Glycated Haemoglobin Hba1c
8	rs112338963	0	117060294	C	T	0.00111249	Glycated Haemoglobin Hba1c
4	rs707341	0	2572279	T	C	0.00111202	Glycated Haemoglobin Hba1c
6	rs12199479	0	113268515	G	C	0.00111194	Glycated Haemoglobin Hba1c
6	rs114531342	0	25149679	C	T	0.00111136	Glycated Haemoglobin Hba1c
16	rs62040625	0	11864139	G	A	0.00111124	Glycated Haemoglobin Hba1c
1	rs34598834	0	153350621	G	A	0.0011112	Glycated Haemoglobin Hba1c
11	rs2283222	0	2755601	C	T	0.00109646	Glycated Haemoglobin Hba1c
10	rs34585585	0	101238097	A	C	0.00111035	Glycated Haemoglobin Hba1c
8	rs17425469	0	101410455	A	G	0.00110935	Glycated Haemoglobin Hba1c
18	rs77696431	0	31362076	G	T	0.00110928	Glycated Haemoglobin Hba1c
6	rs55805653	0	20765206	G	A	0.00110702	Glycated Haemoglobin Hba1c
11	rs2071348	0	5264146	G	T	0.00110682	Glycated Haemoglobin Hba1c
10	rs6584123	0	99132083	T	C	0.0011068	Glycated Haemoglobin Hba1c
12	rs58766696	0	720932	G	C	0.00110607	Glycated Haemoglobin Hba1c
6	rs114889417	0	33761049	G	A	0.0011054	Glycated Haemoglobin Hba1c
8	rs3808422	0	116516853	T	C	0.00110988	Glycated Haemoglobin Hba1c
15	rs1869142	0	58792456	T	C	0.00111363	Glycated Haemoglobin Hba1c
20	rs75653149	0	34726973	A	C	0.00109509	Glycated Haemoglobin Hba1c
4	rs362331	0	3215835	C	T	0.00109466	Glycated Haemoglobin Hba1c
15	rs10518960	0	45334829	T	C	0.0010827	Glycated Haemoglobin Hba1c
11	rs674827	0	10933191	T	G	0.00108204	Glycated Haemoglobin Hba1c
4	rs2285790	0	7639795	C	T	0.0010813	Glycated Haemoglobin Hba1c
6	rs144011265	0	31170077	G	GGCCAAA	0.0010805	Glycated Haemoglobin Hba1c
8	rs9644687	0	11323025	A	G	0.00108005	Glycated Haemoglobin Hba1c
1	rs61763660	0	2762910	C	T	0.00107905	Glycated Haemoglobin Hba1c
4	rs78858538	0	62673546	A	G	0.00107902	Glycated Haemoglobin Hba1c
15	rs17526006	0	84232366	A	G	0.00107867	Glycated Haemoglobin Hba1c
4	rs2085548	0	103397014	T	C	0.00107864	Glycated Haemoglobin Hba1c
11	rs55662063	0	59097294	T	C	0.00107789	Glycated Haemoglobin Hba1c
19	rs10416073	0	10625796	A	C	0.00107752	Glycated Haemoglobin Hba1c
20	rs28638160	0	62697000	A	C	0.00107734	Glycated Haemoglobin Hba1c
3	rs68145614	0	33509926	G	A	0.00107689	Glycated Haemoglobin Hba1c
8	rs2460893	0	12855473	T	C	0.00107646	Glycated Haemoglobin Hba1c
13	rs74867616	0	102113153	A	G	0.00107641	Glycated Haemoglobin Hba1c
1	rs12746787	0	37457302	A	G	0.00108383	Glycated Haemoglobin Hba1c
2	rs76362592	0	174655393	A	G	0.00108414	Glycated Haemoglobin Hba1c
8	rs17715679	0	116565162	T	C	0.00108435	Glycated Haemoglobin Hba1c
3	rs76188822	0	158730534	C	A	0.00108475	Glycated Haemoglobin Hba1c
9	rs7860634	0	139089679	G	A	0.00109393	Glycated Haemoglobin Hba1c
11	rs67941158	0	128230679	C	A	0.00109364	Glycated Haemoglobin Hba1c
15	rs1436953	0	62414014	C	T	0.00109317	Glycated Haemoglobin Hba1c
20	rs748640	0	31232940	G	A	0.00109201	Glycated Haemoglobin Hba1c
3	rs9681668	0	185476453	A	G	0.0010911	Glycated Haemoglobin Hba1c
15	rs79552255	0	59644390	A	G	0.00109042	Glycated Haemoglobin Hba1c
10	rs12249735	0	70791235	G	A	0.0010896	Glycated Haemoglobin Hba1c
10	rs7093658	0	93657377	C	T	0.00109504	Glycated Haemoglobin Hba1c
14	rs115606930	0	31678125	G	A	0.00108838	Glycated Haemoglobin Hba1c
14	rs12881947	0	29079874	G	A	0.00108814	Glycated Haemoglobin Hba1c
1	rs7534162	0	155065159	G	A	0.00108772	Glycated Haemoglobin Hba1c
16	rs7204496	0	53496598	A	G	0.00108668	Glycated Haemoglobin Hba1c
17	rs72841791	0	8354321	T	C	0.00108661	Glycated Haemoglobin Hba1c
3	rs693476	0	128743450	G	A	0.0010863	Glycated Haemoglobin Hba1c
10	rs10882693	0	97700979	T	C	0.00108593	Glycated Haemoglobin Hba1c
22	rs4823024	0	29646439	A	C	0.00108537	Glycated Haemoglobin Hba1c
6	rs10947096	0	30765895	A	G	0.00108834	Glycated Haemoglobin Hba1c
19	rs2965190	0	19451591	A	G	0.00116156	Glycated Haemoglobin Hba1c
11	rs17319974	0	10621793	A	G	0.00111523	Glycated Haemoglobin Hba1c
3	Affx-22943056	0	9517369	T	C	0.00111716	Glycated Haemoglobin Hba1c
7	rs9638590	0	70105297	A	G	0.00114822	Glycated Haemoglobin Hba1c
14	rs7161192	0	64637147	A	C	0.00114804	Glycated Haemoglobin Hba1c
7	Affx-30146488	0	1949507	G	T	0.0011472	Glycated Haemoglobin Hba1c
21	rs140687352	0	37618095	A	G	0.00114714	Glycated Haemoglobin Hba1c
14	rs72697702	0	82833609	A	G	0.00114708	Glycated Haemoglobin Hba1c
2	rs16857182	0	143144226	G	A	0.00114684	Glycated Haemoglobin Hba1c
8	rs890001	0	4071514	C	G	0.00114615	Glycated Haemoglobin Hba1c
5	rs271942	0	95720575	G	A	0.00114603	Glycated Haemoglobin Hba1c
4	rs79928886	0	180228146	G	A	0.00114566	Glycated Haemoglobin Hba1c
19	rs34380065	0	51841417	C	T	0.00114315	Glycated Haemoglobin Hba1c
3	rs62254531	0	77926394	C	T	0.00114291	Glycated Haemoglobin Hba1c
16	rs12925699	0	81595597	A	C	0.00114268	Glycated Haemoglobin Hba1c
2	rs115212754	0	18059105	T	C	0.00114257	Glycated Haemoglobin Hba1c
10	rs7901343	0	31989608	A	G	0.00114242	Glycated Haemoglobin Hba1c
4	rs1027280	0	142667155	C	T	0.00114162	Glycated Haemoglobin Hba1c
6	rs3094626	0	30323623	C	T	0.00114826	Glycated Haemoglobin Hba1c
7	rs1880369	0	69646229	A	G	0.0011483	Glycated Haemoglobin Hba1c
10	rs34319926	0	31598381	C	T	0.00114912	Glycated Haemoglobin Hba1c
10	rs146237817	0	72517796	A	G	0.0011492	Glycated Haemoglobin Hba1c
17	rs76722346	0	17802426	T	C	0.00116009	Glycated Haemoglobin Hba1c
10	rs72818062	0	90027575	A	G	0.00115838	Glycated Haemoglobin Hba1c
2	rs17419065	0	213191242	A	G	0.00115767	Glycated Haemoglobin Hba1c
19	rs77403823	0	37298389	T	C	0.00115766	Glycated Haemoglobin Hba1c
17	rs72897843	0	76200965	T	C	0.00115699	Glycated Haemoglobin Hba1c
6	rs3004068	0	39866123	G	A	0.00115633	Glycated Haemoglobin Hba1c
15	rs4842838	0	84582124	G	T	0.0011562	Glycated Haemoglobin Hba1c
1	rs111925465	0	87889773	A	G	0.00114152	Glycated Haemoglobin Hba1c
20	rs1006325	0	39633603	T	C	0.00115615	Glycated Haemoglobin Hba1c
5	rs10214105	0	40216771	T	C	0.00115446	Glycated Haemoglobin Hba1c
15	rs17819946	0	57428671	T	G	0.00115445	Glycated Haemoglobin Hba1c
8	rs28486007	0	10804346	A	G	0.00115192	Glycated Haemoglobin Hba1c
16	rs3116150	0	31498021	A	G	0.00115152	Glycated Haemoglobin Hba1c
5	rs114754198	0	50780490	T	C	0.00115068	Glycated Haemoglobin Hba1c
12	rs10850135	0	109866528	A	C	0.00115003	Glycated Haemoglobin Hba1c
1	rs16824833	0	38749134	C	T	0.00114978	Glycated Haemoglobin Hba1c
8	rs10095030	0	38813845	A	G	0.00115548	Glycated Haemoglobin Hba1c
21	rs2849685	0	43076906	A	G	0.0011162	Glycated Haemoglobin Hba1c
17	rs117915137	0	38366553	G	A	0.0011408	Glycated Haemoglobin Hba1c
20	rs441346	0	44539492	G	C	0.00113801	Glycated Haemoglobin Hba1c
3	rs17013104	0	23398680	G	A	0.00112344	Glycated Haemoglobin Hba1c
8	rs117984846	0	124348685	C	T	0.0011234	Glycated Haemoglobin Hba1c
20	rs10485590	0	19353310	C	G	0.00112305	Glycated Haemoglobin Hba1c
6	rs1476017	0	36310896	T	C	0.00112297	Glycated Haemoglobin Hba1c
14	rs2281892	0	100769938	A	G	0.00112293	Glycated Haemoglobin Hba1c
2	rs12613807	0	191343763	C	T	0.00112279	Glycated Haemoglobin Hba1c
21	rs13049489	0	35333356	C	T	0.00112265	Glycated Haemoglobin Hba1c
7	rs212855	0	26727362	T	G	0.001122	Glycated Haemoglobin Hba1c
17	rs62071603	0	71153536	A	G	0.00112197	Glycated Haemoglobin Hba1c
5	rs72753583	0	31670475	C	T	0.00112191	Glycated Haemoglobin Hba1c
3	rs73231252	0	140236598	T	G	0.00112138	Glycated Haemoglobin Hba1c
17	rs8077507	0	79406783	A	G	0.00112126	Glycated Haemoglobin Hba1c
11	rs10833905	0	23044592	A	T	0.00111919	Glycated Haemoglobin Hba1c
12	rs117234825	0	33345603	G	A	0.00111886	Glycated Haemoglobin Hba1c
7	rs45446698	0	99332948	G	T	0.00111759	Glycated Haemoglobin Hba1c
22	rs2238795	0	19998655	G	C	0.00112366	Glycated Haemoglobin Hba1c
7	rs35284403	0	132948884	C	T	0.00112461	Glycated Haemoglobin Hba1c
10	rs10400177	0	88193911	C	T	0.00112614	Glycated Haemoglobin Hba1c
2	rs143724414	0	15470841	C	T	0.00112751	Glycated Haemoglobin Hba1c
9	rs16938484	0	21605629	T	C	0.00113774	Glycated Haemoglobin Hba1c
19	rs7260463	0	45814860	T	G	0.00113754	Glycated Haemoglobin Hba1c
7	rs42030	0	92236421	A	G	0.00113705	Glycated Haemoglobin Hba1c
20	rs76883551	0	40280515	T	C	0.00113699	Glycated Haemoglobin Hba1c
17	rs2472692	0	18859018	A	G	0.00113686	Glycated Haemoglobin Hba1c
12	rs12371373	0	129711446	A	G	0.00113584	Glycated Haemoglobin Hba1c
3	rs36031811	0	53249136	A	G	0.00113551	Glycated Haemoglobin Hba1c
17	rs4796274	0	35109864	G	A	0.0011381	Glycated Haemoglobin Hba1c
3	rs73206264	0	129540120	T	G	0.00113409	Glycated Haemoglobin Hba1c
17	rs148490262	0	28378221	A	G	0.00113369	Glycated Haemoglobin Hba1c
6	rs74945109	0	126164738	T	C	0.00113346	Glycated Haemoglobin Hba1c
4	rs13140429	0	25867118	C	T	0.00113285	Glycated Haemoglobin Hba1c
19	rs62108388	0	12780179	A	G	0.00113155	Glycated Haemoglobin Hba1c
11	rs653522	0	56253681	C	T	0.00112879	Glycated Haemoglobin Hba1c
13	rs9579543	0	30783788	C	T	0.00112875	Glycated Haemoglobin Hba1c
4	rs4364261	0	19474646	T	C	0.00112814	Glycated Haemoglobin Hba1c
4	rs35888054	0	6316188	C	A	0.00113393	Glycated Haemoglobin Hba1c
2	rs62193972	0	220217618	T	G	0.00124907	Glycated Haemoglobin Hba1c
20	rs117640964	0	60826850	T	C	0.00124976	Glycated Haemoglobin Hba1c
15	rs117711055	0	75603764	C	T	0.00125029	Glycated Haemoglobin Hba1c
4	rs78734225	0	143060448	C	A	0.00138116	Glycated Haemoglobin Hba1c
6	rs75908196	0	21179278	T	C	0.00138099	Glycated Haemoglobin Hba1c
4	rs115890303	0	144021142	T	C	0.00138056	Glycated Haemoglobin Hba1c
13	rs3742210	0	110436232	G	A	0.0013793	Glycated Haemoglobin Hba1c
13	rs12584280	0	53621196	T	C	0.00137846	Glycated Haemoglobin Hba1c
2	rs12463865	0	161277644	C	T	0.00137734	Glycated Haemoglobin Hba1c
12	rs12721415	0	48340959	T	C	0.00137713	Glycated Haemoglobin Hba1c
10	rs2031854	0	130370900	A	G	0.00137594	Glycated Haemoglobin Hba1c
13	rs1928496	0	31012904	C	T	0.00137557	Glycated Haemoglobin Hba1c
3	rs2166799	0	196547538	G	A	0.00137504	Glycated Haemoglobin Hba1c
2	rs17619198	0	194539738	C	G	0.00137503	Glycated Haemoglobin Hba1c
13	rs117903694	0	97850861	A	C	0.00137485	Glycated Haemoglobin Hba1c
18	rs9960872	0	41373097	G	T	0.0013743	Glycated Haemoglobin Hba1c
17	rs724900	0	14603639	C	T	0.0013727	Glycated Haemoglobin Hba1c
2	rs77489099	0	36405233	T	C	0.00137131	Glycated Haemoglobin Hba1c
10	rs10827221	0	33545464	C	G	0.00138237	Glycated Haemoglobin Hba1c
13	rs1539068	0	95950858	T	G	0.00138306	Glycated Haemoglobin Hba1c
6	rs541188	0	7019656	G	A	0.00138319	Glycated Haemoglobin Hba1c
3	rs16861329	0	186666461	T	C	0.00138407	Glycated Haemoglobin Hba1c
19	rs2074447	0	1095581	G	A	0.00139367	Glycated Haemoglobin Hba1c
4	rs9998017	0	144105382	T	C	0.00139353	Glycated Haemoglobin Hba1c
3	rs56718556	0	147797712	G	A	0.0013931	Glycated Haemoglobin Hba1c
13	rs9543699	0	75135411	T	C	0.00139182	Glycated Haemoglobin Hba1c
15	rs10162627	0	74299870	A	G	0.00139153	Glycated Haemoglobin Hba1c
5	rs17159339	0	106279507	T	C	0.00138995	Glycated Haemoglobin Hba1c
10	rs78740100	0	53831221	A	G	0.00138986	Glycated Haemoglobin Hba1c
6	rs17587	0	32825090	A	G	0.00137104	Glycated Haemoglobin Hba1c
10	rs72792220	0	49389758	T	C	0.00138968	Glycated Haemoglobin Hba1c
7	rs59469936	0	5384203	A	G	0.00138868	Glycated Haemoglobin Hba1c
6	rs9358361	0	20736237	C	A	0.00138819	Glycated Haemoglobin Hba1c
6	rs73733781	0	42954876	T	G	0.00138809	Glycated Haemoglobin Hba1c
13	rs1305115	0	29330469	C	T	0.00138702	Glycated Haemoglobin Hba1c
1	rs113523475	0	191697493	C	A	0.00138546	Glycated Haemoglobin Hba1c
4	rs76847489	0	128318449	T	C	0.00138468	Glycated Haemoglobin Hba1c
1	rs12734075	0	229693132	C	T	0.00138463	Glycated Haemoglobin Hba1c
3	rs2680664	0	53765663	A	G	0.00138961	Glycated Haemoglobin Hba1c
4	rs4504262	0	96209804	T	G	0.00139555	Glycated Haemoglobin Hba1c
14	rs100016	0	90095445	C	T	0.00137019	Glycated Haemoglobin Hba1c
3	rs77330108	0	183108829	G	A	0.00136986	Glycated Haemoglobin Hba1c
1	rs111877794	0	158639029	G	A	0.00136073	Glycated Haemoglobin Hba1c
19	rs62115563	0	5057368	C	T	0.00136008	Glycated Haemoglobin Hba1c
6	rs74505113	0	30965326	G	A	0.00135989	Glycated Haemoglobin Hba1c
5	Affx-80226088	0	640648	T	G	0.00135989	Glycated Haemoglobin Hba1c
10	rs7894473	0	71511081	A	G	0.00135916	Glycated Haemoglobin Hba1c
14	rs8006817	0	91927717	A	G	0.00135911	Glycated Haemoglobin Hba1c
17	rs17581728	0	73830996	T	C	0.0013589	Glycated Haemoglobin Hba1c
5	rs71641962	0	86015632	C	A	0.00135707	Glycated Haemoglobin Hba1c
5	rs59365202	0	151846975	A	G	0.00135688	Glycated Haemoglobin Hba1c
3	rs16836458	0	124842655	G	A	0.00135458	Glycated Haemoglobin Hba1c
1	rs56280761	0	111058187	G	T	0.00135351	Glycated Haemoglobin Hba1c
3	rs78394680	0	27297190	A	C	0.0013513	Glycated Haemoglobin Hba1c
19	rs2307019	0	49244220	A	G	0.00135069	Glycated Haemoglobin Hba1c
12	rs2075334	0	47113895	T	G	0.00135014	Glycated Haemoglobin Hba1c
10	rs72802609	0	68508655	A	G	0.00134995	Glycated Haemoglobin Hba1c
6	rs112981822	0	39288679	T	C	0.00136124	Glycated Haemoglobin Hba1c
18	rs141329024	0	56414794	C	T	0.00136144	Glycated Haemoglobin Hba1c
11	rs1433982	0	130900099	A	G	0.00136207	Glycated Haemoglobin Hba1c
6	rs115901482	0	24580768	A	G	0.00136367	Glycated Haemoglobin Hba1c
6	Affx-37160861	0	147964790	C	T	0.00136894	Glycated Haemoglobin Hba1c
11	rs751927	0	36452979	G	A	0.00136881	Glycated Haemoglobin Hba1c
18	rs6567311	0	60683506	G	A	0.00136872	Glycated Haemoglobin Hba1c
14	rs12147189	0	94308934	A	G	0.00136846	Glycated Haemoglobin Hba1c
8	rs189264844	0	145246717	A	G	0.00136834	Glycated Haemoglobin Hba1c
3	rs1373606	0	124013947	A	C	0.00136787	Glycated Haemoglobin Hba1c
12	rs159853	0	95830338	T	C	0.00136769	Glycated Haemoglobin Hba1c
1	rs2811219	0	98026801	G	A	0.00136987	Glycated Haemoglobin Hba1c
9	rs12378300	0	122678582	G	A	0.00136747	Glycated Haemoglobin Hba1c
6	rs76338970	0	53732254	G	A	0.0013668	Glycated Haemoglobin Hba1c
11	rs2298615	0	65352062	T	C	0.00136602	Glycated Haemoglobin Hba1c
6	rs201354	0	20985338	A	G	0.00136551	Glycated Haemoglobin Hba1c
12	rs1529758	0	82397696	T	G	0.00136499	Glycated Haemoglobin Hba1c
15	rs72724166	0	42086911	G	A	0.00136499	Glycated Haemoglobin Hba1c
20	rs11905601	0	57926768	G	A	0.00136454	Glycated Haemoglobin Hba1c
4	rs62330690	0	138925158	A	G	0.00136442	Glycated Haemoglobin Hba1c
5	rs77551862	0	158447513	G	T	0.00136706	Glycated Haemoglobin Hba1c
8	rs17721567	0	70550924	C	A	0.00134979	Glycated Haemoglobin Hba1c
19	rs12971553	0	33170468	T	C	0.00139602	Glycated Haemoglobin Hba1c
16	rs35923277	0	31473275	G	A	0.00139699	Glycated Haemoglobin Hba1c
12	rs11064335	0	6841813	G	A	0.001424	Glycated Haemoglobin Hba1c
1	rs72725279	0	172439399	A	G	0.00142372	Glycated Haemoglobin Hba1c
9	rs1359956	0	16044097	G	A	0.00142369	Glycated Haemoglobin Hba1c
16	rs12447040	0	3718703	A	G	0.0014231	Glycated Haemoglobin Hba1c
2	rs115623211	0	87008667	C	A	0.00142305	Glycated Haemoglobin Hba1c
8	rs2453449	0	88037170	C	T	0.00142151	Glycated Haemoglobin Hba1c
5	rs1501915	0	92000165	A	G	0.00142082	Glycated Haemoglobin Hba1c
17	rs7213488	0	10279943	T	G	0.00142059	Glycated Haemoglobin Hba1c
7	rs62434076	0	7827822	G	A	0.00142018	Glycated Haemoglobin Hba1c
19	rs11666991	0	7924957	T	G	0.00142009	Glycated Haemoglobin Hba1c
20	rs62213709	0	33642396	T	C	0.00141943	Glycated Haemoglobin Hba1c
3	rs16827475	0	176503415	C	G	0.001419	Glycated Haemoglobin Hba1c
8	rs4874113	0	144501349	T	C	0.0014183	Glycated Haemoglobin Hba1c
4	rs893971	0	89203670	G	A	0.00141736	Glycated Haemoglobin Hba1c
2	rs112153894	0	203711376	T	C	0.00141704	Glycated Haemoglobin Hba1c
17	rs3887417	0	76253657	G	A	0.00142466	Glycated Haemoglobin Hba1c
1	rs7546735	0	39550621	C	T	0.00142578	Glycated Haemoglobin Hba1c
21	rs2268278	0	36184939	A	C	0.00142635	Glycated Haemoglobin Hba1c
11	rs11022959	0	13804707	C	T	0.00142682	Glycated Haemoglobin Hba1c
12	rs34395322	0	122513708	T	C	0.00143928	Glycated Haemoglobin Hba1c
3	rs7613476	0	169153859	T	A	0.00143914	Glycated Haemoglobin Hba1c
7	rs73449127	0	136751712	T	C	0.00143906	Glycated Haemoglobin Hba1c
11	rs11023812	0	16006615	A	G	0.00143785	Glycated Haemoglobin Hba1c
1	rs12139703	0	81472317	A	G	0.00143748	Glycated Haemoglobin Hba1c
14	rs74472641	0	61642955	T	C	0.0014372	Glycated Haemoglobin Hba1c
7	rs194519	0	89853425	A	G	0.0014369	Glycated Haemoglobin Hba1c
5	rs11749807	0	100932940	C	T	0.00141658	Glycated Haemoglobin Hba1c
13	rs11616473	0	28953650	T	C	0.00143597	Glycated Haemoglobin Hba1c
15	rs77876525	0	41827345	G	A	0.00143452	Glycated Haemoglobin Hba1c
9	rs75241250	0	14202489	C	G	0.0014342	Glycated Haemoglobin Hba1c
19	rs6511702	0	10634264	C	T	0.00143183	Glycated Haemoglobin Hba1c
3	rs4686964	0	188205217	G	A	0.0014317	Glycated Haemoglobin Hba1c
8	rs2242156	0	61101162	T	C	0.00143066	Glycated Haemoglobin Hba1c
8	rs78858487	0	41179645	A	G	0.00142835	Glycated Haemoglobin Hba1c
12	rs61133374	0	86761257	A	G	0.00142729	Glycated Haemoglobin Hba1c
5	rs6883351	0	22193967	T	C	0.00143514	Glycated Haemoglobin Hba1c
1	rs41302810	0	117576928	T	C	0.00139674	Glycated Haemoglobin Hba1c
3	rs2270781	0	113015660	A	G	0.00141642	Glycated Haemoglobin Hba1c
6	rs12192672	0	7229619	A	G	0.00141416	Glycated Haemoglobin Hba1c
19	rs77317901	0	38031252	C	T	0.0014064	Glycated Haemoglobin Hba1c
11	rs1518563	0	93765320	C	T	0.00140568	Glycated Haemoglobin Hba1c
15	rs190771	0	76782022	A	T	0.00140489	Glycated Haemoglobin Hba1c
19	rs10775622	0	17230199	T	C	0.00140414	Glycated Haemoglobin Hba1c
7	rs58779262	0	43609931	C	T	0.00140413	Glycated Haemoglobin Hba1c
20	rs80193234	0	58086802	A	G	0.00140373	Glycated Haemoglobin Hba1c
3	rs148835379	0	7778483	C	T	0.00140344	Glycated Haemoglobin Hba1c
6	rs2252076	0	2876581	C	T	0.00140318	Glycated Haemoglobin Hba1c
8	rs17118863	0	14098306	A	G	0.00140243	Glycated Haemoglobin Hba1c
13	rs78821772	0	41641416	A	G	0.0014019	Glycated Haemoglobin Hba1c
7	rs12538574	0	24994715	C	T	0.00140114	Glycated Haemoglobin Hba1c
9	rs7024944	0	4311574	G	A	0.00140094	Glycated Haemoglobin Hba1c
6	rs9381184	0	42467237	G	A	0.00139966	Glycated Haemoglobin Hba1c
7	rs1125243	0	35366205	A	G	0.00139925	Glycated Haemoglobin Hba1c
9	rs8192977	0	13675244	A	C	0.0013983	Glycated Haemoglobin Hba1c
15	rs72748243	0	54498077	A	G	0.00140642	Glycated Haemoglobin Hba1c
12	rs11058785	0	122651255	A	G	0.00140648	Glycated Haemoglobin Hba1c
1	rs12136361	0	204358667	T	G	0.00140694	Glycated Haemoglobin Hba1c
12	rs113808165	0	57908817	A	G	0.00140771	Glycated Haemoglobin Hba1c
11	rs72891753	0	39252410	G	T	0.00141406	Glycated Haemoglobin Hba1c
3	rs1454689	0	190981172	A	G	0.00141393	Glycated Haemoglobin Hba1c
4	rs151128422	0	38910217	G	A	0.00141339	Glycated Haemoglobin Hba1c
5	rs7380283	0	126190995	C	T	0.00141302	Glycated Haemoglobin Hba1c
2	rs113305302	0	233503678	A	G	0.00141296	Glycated Haemoglobin Hba1c
3	rs10513638	0	22202153	T	G	0.0014129	Glycated Haemoglobin Hba1c
17	rs10432043	0	44869567	T	C	0.00141228	Glycated Haemoglobin Hba1c
6	rs2233969	0	31080432	G	A	0.0014148	Glycated Haemoglobin Hba1c
8	rs2126259	0	9185146	T	C	0.00141161	Glycated Haemoglobin Hba1c
5	rs62380088	0	88809484	A	C	0.00141037	Glycated Haemoglobin Hba1c
20	rs197824	0	57935066	G	A	0.00141029	Glycated Haemoglobin Hba1c
6	rs1230345	0	112382313	T	G	0.00140971	Glycated Haemoglobin Hba1c
11	rs11029522	0	26350123	T	C	0.00140931	Glycated Haemoglobin Hba1c
16	rs78102288	0	28562642	G	A	0.00140895	Glycated Haemoglobin Hba1c
4	rs2589505	0	86917501	G	A	0.00140822	Glycated Haemoglobin Hba1c
4	rs13104171	0	45202674	C	T	0.0014078	Glycated Haemoglobin Hba1c
6	rs117377944	0	113901414	T	C	0.00141094	Glycated Haemoglobin Hba1c
8	rs13272825	0	104432630	G	A	0.00134971	Glycated Haemoglobin Hba1c
5	rs34015040	0	177522031	G	A	0.00134939	Glycated Haemoglobin Hba1c
19	rs36001015	0	1233052	C	A	0.00134863	Glycated Haemoglobin Hba1c
1	rs11207811	0	62165212	C	A	0.00128494	Glycated Haemoglobin Hba1c
12	rs118082612	0	68748461	T	G	0.00128419	Glycated Haemoglobin Hba1c
14	rs117998971	0	103848782	G	C	0.00128382	Glycated Haemoglobin Hba1c
4	rs72713971	0	177679643	A	G	0.00128377	Glycated Haemoglobin Hba1c
12	rs61940778	0	48884610	T	C	0.00128317	Glycated Haemoglobin Hba1c
6	rs2235254	0	27422794	G	A	0.00128302	Glycated Haemoglobin Hba1c
3	rs73172100	0	169171920	T	C	0.0012825	Glycated Haemoglobin Hba1c
15	rs117625306	0	74248604	G	A	0.00128104	Glycated Haemoglobin Hba1c
6	rs2255223	0	31431723	A	G	0.00128056	Glycated Haemoglobin Hba1c
12	rs3844105	0	32455355	C	T	0.00128028	Glycated Haemoglobin Hba1c
1	rs116141391	0	171693887	T	C	0.00128014	Glycated Haemoglobin Hba1c
10	rs76709664	0	70390901	G	C	0.00127887	Glycated Haemoglobin Hba1c
7	Affx-80231686	0	20738174	A	G	0.00127884	Glycated Haemoglobin Hba1c
8	rs75378225	0	2381860	G	T	0.00127685	Glycated Haemoglobin Hba1c
5	rs35440993	0	79177031	G	A	0.00127605	Glycated Haemoglobin Hba1c
12	rs12297717	0	93959396	G	C	0.00128508	Glycated Haemoglobin Hba1c
8	rs6601465	0	10321881	G	A	0.00128582	Glycated Haemoglobin Hba1c
20	rs2425224	0	35002849	A	G	0.00128761	Glycated Haemoglobin Hba1c
17	rs17761137	0	55281605	T	C	0.00128923	Glycated Haemoglobin Hba1c
2	rs117772525	0	70057600	G	A	0.00130013	Glycated Haemoglobin Hba1c
8	rs13264958	0	144371291	A	G	0.00129944	Glycated Haemoglobin Hba1c
6	rs885912	0	30174633	A	C	0.00129863	Glycated Haemoglobin Hba1c
3	rs62257237	0	27549506	G	A	0.00129774	Glycated Haemoglobin Hba1c
1	rs144384652	0	26383645	C	CCAGGGGT	0.0012961	Glycated Haemoglobin Hba1c
7	rs74369234	0	80329655	A	G	0.0012955	Glycated Haemoglobin Hba1c
5	rs11241784	0	124403137	C	T	0.00129464	Glycated Haemoglobin Hba1c
12	rs117015045	0	64624551	T	G	0.0012755	Glycated Haemoglobin Hba1c
5	rs6895878	0	124006906	C	T	0.00129443	Glycated Haemoglobin Hba1c
4	rs190160	0	2799025	A	G	0.00129349	Glycated Haemoglobin Hba1c
9	rs11789566	0	12902012	T	C	0.00129275	Glycated Haemoglobin Hba1c
7	rs1526766	0	54073592	C	A	0.00129234	Glycated Haemoglobin Hba1c
16	rs72806486	0	79944000	C	A	0.00129157	Glycated Haemoglobin Hba1c
10	rs12770130	0	12199795	T	C	0.00129121	Glycated Haemoglobin Hba1c
1	rs77347488	0	234988222	G	C	0.00129098	Glycated Haemoglobin Hba1c
18	rs35269358	0	24535772	C	T	0.00129021	Glycated Haemoglobin Hba1c
1	rs1566523	0	21766663	G	C	0.00129442	Glycated Haemoglobin Hba1c
21	rs77839811	0	45904340	A	G	0.00130062	Glycated Haemoglobin Hba1c
11	rs10896461	0	69073647	G	A	0.00127529	Glycated Haemoglobin Hba1c
18	rs1429573	0	57272874	C	T	0.00127433	Glycated Haemoglobin Hba1c
3	rs13084430	0	70170792	C	T	0.00126206	Glycated Haemoglobin Hba1c
10	rs7474809	0	98950477	T	C	0.00126083	Glycated Haemoglobin Hba1c
5	rs2301708	0	136969793	T	C	0.00126018	Glycated Haemoglobin Hba1c
11	rs28643419	0	1713105	G	A	0.00125959	Glycated Haemoglobin Hba1c
3	rs17266628	0	122127926	G	A	0.0012595	Glycated Haemoglobin Hba1c
6	rs1936799	0	127434138	T	C	0.00125947	Glycated Haemoglobin Hba1c
5	rs7720261	0	111141976	G	T	0.00125929	Glycated Haemoglobin Hba1c
6	rs34411532	0	32592294	A	G	0.00125852	Glycated Haemoglobin Hba1c
10	rs531325	0	89931019	A	G	0.00125818	Glycated Haemoglobin Hba1c
12	rs7970672	0	22246462	G	A	0.00125778	Glycated Haemoglobin Hba1c
2	rs9309326	0	60624939	A	G	0.00125618	Glycated Haemoglobin Hba1c
14	rs12432376	0	25942829	G	A	0.00125482	Glycated Haemoglobin Hba1c
3	rs77679260	0	78898240	G	A	0.0012548	Glycated Haemoglobin Hba1c
7	rs34451306	0	46958956	G	A	0.00125418	Glycated Haemoglobin Hba1c
17	rs4319818	0	47165998	G	C	0.00125045	Glycated Haemoglobin Hba1c
15	rs12911123	0	62652143	A	G	0.00126222	Glycated Haemoglobin Hba1c
7	rs38727	0	140702871	G	A	0.00126225	Glycated Haemoglobin Hba1c
12	rs75193455	0	48660767	C	G	0.00126284	Glycated Haemoglobin Hba1c
14	rs12881869	0	50923249	T	C	0.00126307	Glycated Haemoglobin Hba1c
10	rs61845279	0	43478876	C	T	0.00127344	Glycated Haemoglobin Hba1c
6	rs35140809	0	168297647	G	A	0.00127344	Glycated Haemoglobin Hba1c
7	rs73693646	0	44085392	G	A	0.00127283	Glycated Haemoglobin Hba1c
6	rs11154017	0	121735015	A	C	0.00127255	Glycated Haemoglobin Hba1c
1	rs72716484	0	92360850	T	C	0.00127056	Glycated Haemoglobin Hba1c
13	rs3812863	0	28545268	G	A	0.00127027	Glycated Haemoglobin Hba1c
16	rs17850402	0	30566747	A	G	0.00127025	Glycated Haemoglobin Hba1c
7	rs37634	0	73876764	T	C	0.00127452	Glycated Haemoglobin Hba1c
17	rs76298822	0	35631252	T	C	0.00126963	Glycated Haemoglobin Hba1c
14	rs148337824	0	65237750	A	G	0.0012687	Glycated Haemoglobin Hba1c
5	rs10866739	0	155915825	T	G	0.00126729	Glycated Haemoglobin Hba1c
15	rs890509	0	42162957	T	G	0.00126614	Glycated Haemoglobin Hba1c
18	rs9958955	0	45581922	G	A	0.0012655	Glycated Haemoglobin Hba1c
10	rs117501422	0	95047523	T	G	0.00126526	Glycated Haemoglobin Hba1c
18	rs2440525	0	65321816	A	C	0.00126426	Glycated Haemoglobin Hba1c
13	rs1555641	0	28968468	A	G	0.00126344	Glycated Haemoglobin Hba1c
12	rs28507431	0	122028904	A	C	0.00126874	Glycated Haemoglobin Hba1c
11	rs116858972	0	2822109	T	C	0.00130077	Glycated Haemoglobin Hba1c
22	rs2240717	0	19969106	G	A	0.00130159	Glycated Haemoglobin Hba1c
12	rs75876943	0	86555845	T	C	0.00130191	Glycated Haemoglobin Hba1c
8	rs917099	0	5591469	G	A	0.0013348	Glycated Haemoglobin Hba1c
17	rs3816279	0	35041718	G	C	0.00133467	Glycated Haemoglobin Hba1c
3	rs6442037	0	46929546	G	A	0.0013336	Glycated Haemoglobin Hba1c
13	rs9517091	0	98504670	G	A	0.0013335	Glycated Haemoglobin Hba1c
20	rs6061185	0	30731472	C	A	0.00133296	Glycated Haemoglobin Hba1c
1	rs74374281	0	239070923	G	T	0.00133293	Glycated Haemoglobin Hba1c
15	rs12594190	0	25036455	G	A	0.00133243	Glycated Haemoglobin Hba1c
5	rs2913810	0	177779994	G	A	0.00133104	Glycated Haemoglobin Hba1c
2	rs35188397	0	12362599	T	TC	0.00133076	Glycated Haemoglobin Hba1c
7	rs75577020	0	155790922	T	C	0.00133041	Glycated Haemoglobin Hba1c
20	Affx-16780572	0	44643111	A	G	0.00133021	Glycated Haemoglobin Hba1c
15	rs34865655	0	41192839	A	G	0.00133021	Glycated Haemoglobin Hba1c
7	rs4721135	0	1912222	G	A	0.00132999	Glycated Haemoglobin Hba1c
6	rs2817782	0	110851763	A	G	0.00132897	Glycated Haemoglobin Hba1c
15	rs72745265	0	68695789	A	G	0.00132813	Glycated Haemoglobin Hba1c
4	rs116495122	0	144574332	A	G	0.00133582	Glycated Haemoglobin Hba1c
20	rs2295764	0	31025163	G	A	0.00133743	Glycated Haemoglobin Hba1c
1	rs3766918	0	155057499	A	G	0.00133788	Glycated Haemoglobin Hba1c
12	rs2111027	0	97685057	A	G	0.00133873	Glycated Haemoglobin Hba1c
11	rs78495148	0	76393776	A	G	0.00134835	Glycated Haemoglobin Hba1c
7	rs7804398	0	107003177	T	C	0.00134783	Glycated Haemoglobin Hba1c
2	rs10496786	0	138484045	T	C	0.00134671	Glycated Haemoglobin Hba1c
5	rs76812390	0	135764132	T	C	0.00134669	Glycated Haemoglobin Hba1c
12	rs706826	0	52320995	C	T	0.00134646	Glycated Haemoglobin Hba1c
5	rs11750056	0	1760621	A	C	0.00134611	Glycated Haemoglobin Hba1c
1	rs6672481	0	146910461	A	G	0.00134607	Glycated Haemoglobin Hba1c
19	rs2115386	0	7196565	T	C	0.00132791	Glycated Haemoglobin Hba1c
5	rs116030572	0	123242880	A	G	0.00134575	Glycated Haemoglobin Hba1c
4	rs9685098	0	113962454	T	C	0.00134411	Glycated Haemoglobin Hba1c
20	rs1407040	0	57472174	C	T	0.00134219	Glycated Haemoglobin Hba1c
7	rs2677039	0	93297506	T	G	0.00134202	Glycated Haemoglobin Hba1c
17	rs11871801	0	40570772	C	A	0.00134184	Glycated Haemoglobin Hba1c
2	rs935172	0	26804247	T	C	0.00134106	Glycated Haemoglobin Hba1c
17	rs56063729	0	16843084	G	A	0.00134052	Glycated Haemoglobin Hba1c
19	rs76603488	0	1149339	A	G	0.00134045	Glycated Haemoglobin Hba1c
7	rs4723002	0	30725701	G	A	0.00134541	Glycated Haemoglobin Hba1c
2	rs4467215	0	213850964	G	A	0.00132767	Glycated Haemoglobin Hba1c
8	rs4872203	0	23734849	A	G	0.00132755	Glycated Haemoglobin Hba1c
19	rs66502314	0	13186524	T	C	0.00132727	Glycated Haemoglobin Hba1c
1	rs75150339	0	147383749	C	T	0.00131352	Glycated Haemoglobin Hba1c
15	rs1996360	0	46893483	G	A	0.00131292	Glycated Haemoglobin Hba1c
1	rs75559594	0	231071413	C	T	0.00131049	Glycated Haemoglobin Hba1c
13	rs9558896	0	107561332	C	T	0.00130967	Glycated Haemoglobin Hba1c
4	rs7664613	0	76834158	T	C	0.00130962	Glycated Haemoglobin Hba1c
6	rs1233400	0	29537975	A	G	0.00130854	Glycated Haemoglobin Hba1c
2	rs884439	0	28570538	A	G	0.00130795	Glycated Haemoglobin Hba1c
17	rs4280303	0	78501485	C	T	0.00131585	Glycated Haemoglobin Hba1c
3	rs514796	0	171751474	A	G	0.00130771	Glycated Haemoglobin Hba1c
15	rs116924023	0	38177745	G	C	0.00130609	Glycated Haemoglobin Hba1c
1	rs12724708	0	219620569	T	A	0.00130596	Glycated Haemoglobin Hba1c
11	rs35147384	0	48059568	T	C	0.00130539	Glycated Haemoglobin Hba1c
1	rs61281267	0	100372065	T	C	0.00130508	Glycated Haemoglobin Hba1c
5	rs62376494	0	116284226	G	A	0.00130401	Glycated Haemoglobin Hba1c
10	rs117824913	0	126107465	A	G	0.00130345	Glycated Haemoglobin Hba1c
11	Affx-5947873	0	764414	G	A	0.00130254	Glycated Haemoglobin Hba1c
10	rs4409719	0	65930556	C	T	0.00130633	Glycated Haemoglobin Hba1c
1	rs2501276	0	22373624	T	C	0.00107635	Glycated Haemoglobin Hba1c
6	rs79847426	0	51314743	C	T	0.00131616	Glycated Haemoglobin Hba1c
4	rs28925904	0	144359490	T	C	0.00131693	Glycated Haemoglobin Hba1c
13	Affx-35293302	0	110407815	A	C	0.00132708	Glycated Haemoglobin Hba1c
11	rs113253118	0	63137948	T	C	0.00132706	Glycated Haemoglobin Hba1c
14	rs34173090	0	39860189	T	C	0.00132697	Glycated Haemoglobin Hba1c
17	rs11656017	0	1492084	C	T	0.00132601	Glycated Haemoglobin Hba1c
20	rs6048168	0	22514606	A	G	0.00132593	Glycated Haemoglobin Hba1c
5	rs10043882	0	173655214	C	G	0.00132582	Glycated Haemoglobin Hba1c
15	rs11049	0	52203813	G	A	0.00132401	Glycated Haemoglobin Hba1c
3	rs73072330	0	48165089	A	G	0.00131656	Glycated Haemoglobin Hba1c
5	rs74491427	0	157581722	T	C	0.00132228	Glycated Haemoglobin Hba1c
15	rs2297381	0	41827655	C	T	0.00132025	Glycated Haemoglobin Hba1c
9	rs17610266	0	139350595	A	G	0.00131968	Glycated Haemoglobin Hba1c
15	rs10152898	0	74255121	T	G	0.00131899	Glycated Haemoglobin Hba1c
3	rs114740115	0	51284026	C	T	0.00131898	Glycated Haemoglobin Hba1c
7	rs11768968	0	151126851	T	C	0.00131818	Glycated Haemoglobin Hba1c
5	rs159140	0	36926005	T	C	0.00131763	Glycated Haemoglobin Hba1c
6	rs531191	0	84241968	T	G	0.00131742	Glycated Haemoglobin Hba1c
9	rs72737256	0	101699804	G	A	0.00132028	Glycated Haemoglobin Hba1c
16	rs202015937	0	138725	A	T	0.00143956	Glycated Haemoglobin Hba1c
17	rs9901671	0	1978484	T	C	0.00107605	Glycated Haemoglobin Hba1c
9	rs1927702	0	15986716	C	T	0.00107542	Glycated Haemoglobin Hba1c
19	rs1801714	0	10395208	T	C	0.000869316	Glycated Haemoglobin Hba1c
17	rs10514929	0	45504870	T	C	0.000868827	Glycated Haemoglobin Hba1c
10	rs117727590	0	133559687	A	G	0.000868128	Glycated Haemoglobin Hba1c
4	rs116744081	0	88470466	T	C	0.000868056	Glycated Haemoglobin Hba1c
12	rs10876044	0	50906405	C	T	0.00086803	Glycated Haemoglobin Hba1c
2	rs79303019	0	183362214	A	G	0.000867719	Glycated Haemoglobin Hba1c
1	rs7534052	0	158380428	G	A	0.000867277	Glycated Haemoglobin Hba1c
2	rs11124935	0	43652929	C	T	0.000866866	Glycated Haemoglobin Hba1c
14	rs75223913	0	65232427	C	T	0.000866209	Glycated Haemoglobin Hba1c
7	rs10255321	0	4146806	A	G	0.000865999	Glycated Haemoglobin Hba1c
1	rs12728891	0	17750263	C	G	0.000865811	Glycated Haemoglobin Hba1c
17	rs118774	0	67960646	T	C	0.00086578	Glycated Haemoglobin Hba1c
10	rs10736819	0	44041142	T	C	0.000865244	Glycated Haemoglobin Hba1c
16	rs75791067	0	78553515	G	C	0.000864922	Glycated Haemoglobin Hba1c
13	rs78216477	0	95609264	A	G	0.000864773	Glycated Haemoglobin Hba1c
17	rs116958978	0	17474862	A	G	0.000871054	Glycated Haemoglobin Hba1c
13	rs77861357	0	113457833	A	G	0.000871637	Glycated Haemoglobin Hba1c
13	rs10507384	0	28979480	G	T	0.000871935	Glycated Haemoglobin Hba1c
5	rs34146936	0	117486820	T	C	0.000872673	Glycated Haemoglobin Hba1c
3	rs2728939	0	9389577	G	T	0.000880947	Glycated Haemoglobin Hba1c
3	rs6769849	0	152487188	A	G	0.000879762	Glycated Haemoglobin Hba1c
2	rs115165676	0	165684182	G	A	0.00087942	Glycated Haemoglobin Hba1c
15	rs12437834	0	63705044	T	C	0.000878765	Glycated Haemoglobin Hba1c
1	rs35706810	0	213933949	G	GT	0.000877711	Glycated Haemoglobin Hba1c
9	rs9410458	0	91733081	A	G	0.000877485	Glycated Haemoglobin Hba1c
14	rs11157395	0	44855822	G	A	0.000877247	Glycated Haemoglobin Hba1c
17	rs7224763	0	1539651	A	G	0.00086477	Glycated Haemoglobin Hba1c
6	rs10458131	0	1904188	T	C	0.000876984	Glycated Haemoglobin Hba1c
1	rs7533451	0	4705931	A	G	0.000876119	Glycated Haemoglobin Hba1c
14	rs113845102	0	70384452	G	A	0.000875864	Glycated Haemoglobin Hba1c
3	rs12485738	0	56865776	A	G	0.00087517	Glycated Haemoglobin Hba1c
3	rs79047772	0	171820676	G	A	0.000875119	Glycated Haemoglobin Hba1c
17	rs1129920	0	79687852	A	G	0.000873546	Glycated Haemoglobin Hba1c
10	rs877825	0	98966882	A	G	0.000873523	Glycated Haemoglobin Hba1c
22	rs13056230	0	48874310	T	C	0.00087328	Glycated Haemoglobin Hba1c
1	rs72755403	0	214223408	C	T	0.000876162	Glycated Haemoglobin Hba1c
3	rs17049160	0	8501282	T	C	0.00088108	Glycated Haemoglobin Hba1c
20	rs2179704	0	56210224	C	T	0.000864611	Glycated Haemoglobin Hba1c
21	rs4818842	0	47858248	G	A	0.000863834	Glycated Haemoglobin Hba1c
17	rs11652187	0	43199904	G	A	0.000857827	Glycated Haemoglobin Hba1c
6	Affx-28279036	0	20844741	G	A	0.000857767	Glycated Haemoglobin Hba1c
18	rs17056519	0	72893133	T	C	0.000857537	Glycated Haemoglobin Hba1c
11	rs3741045	0	10432335	A	G	0.000857053	Glycated Haemoglobin Hba1c
10	rs2399849	0	12499860	A	G	0.000856704	Glycated Haemoglobin Hba1c
17	rs11650043	0	46027852	A	G	0.000855502	Glycated Haemoglobin Hba1c
16	rs4477723	0	31527820	T	C	0.000854403	Glycated Haemoglobin Hba1c
4	rs1847399	0	18201922	G	A	0.000854293	Glycated Haemoglobin Hba1c
11	rs73542812	0	105755359	A	C	0.000854113	Glycated Haemoglobin Hba1c
6	rs4947259	0	32851507	T	C	0.000853902	Glycated Haemoglobin Hba1c
2	rs7590479	0	101759938	C	T	0.00085381	Glycated Haemoglobin Hba1c
3	rs2600323	0	12946433	G	T	0.000853616	Glycated Haemoglobin Hba1c
6	rs757260	0	30115204	T	C	0.00085332	Glycated Haemoglobin Hba1c
6	rs75581060	0	45876843	C	G	0.000853041	Glycated Haemoglobin Hba1c
5	rs416769	0	102114414	G	A	0.000852065	Glycated Haemoglobin Hba1c
9	rs7861276	0	116655238	G	A	0.0008582	Glycated Haemoglobin Hba1c
6	rs45483891	0	90916262	G	T	0.000858317	Glycated Haemoglobin Hba1c
10	rs2689693	0	95965722	C	T	0.000858412	Glycated Haemoglobin Hba1c
16	rs8043839	0	88847437	T	C	0.000858571	Glycated Haemoglobin Hba1c
15	rs33958176	0	99454613	A	G	0.000863741	Glycated Haemoglobin Hba1c
12	rs2896498	0	84974976	C	A	0.000862862	Glycated Haemoglobin Hba1c
10	rs45449897	0	12395734	G	A	0.000862609	Glycated Haemoglobin Hba1c
2	rs12612197	0	175410447	A	C	0.00086232	Glycated Haemoglobin Hba1c
20	rs118137201	0	22384954	C	T	0.000862011	Glycated Haemoglobin Hba1c
2	rs75186771	0	74163245	T	A	0.000861551	Glycated Haemoglobin Hba1c
2	rs1598144	0	158475540	G	A	0.000860766	Glycated Haemoglobin Hba1c
1	rs76939960	0	79529055	A	C	0.000864079	Glycated Haemoglobin Hba1c
8	rs2929301	0	9048104	G	A	0.000860514	Glycated Haemoglobin Hba1c
22	Affx-19591515	0	39286208	C	A	0.0008598	Glycated Haemoglobin Hba1c
1	rs114269253	0	208188669	C	T	0.000859751	Glycated Haemoglobin Hba1c
13	rs66555878	0	31051614	T	C	0.000859579	Glycated Haemoglobin Hba1c
1	rs12752369	0	6828127	C	T	0.000859444	Glycated Haemoglobin Hba1c
16	rs6500457	0	89898764	G	C	0.000858845	Glycated Haemoglobin Hba1c
5	rs75467862	0	17628336	A	G	0.000858666	Glycated Haemoglobin Hba1c
2	rs1861630	0	217616804	T	C	0.000858651	Glycated Haemoglobin Hba1c
1	rs2884830	0	213834509	G	A	0.000860017	Glycated Haemoglobin Hba1c
3	rs114306866	0	64693736	A	G	0.000851602	Glycated Haemoglobin Hba1c
16	rs56013820	0	89355771	C	T	0.000881156	Glycated Haemoglobin Hba1c
17	rs67771048	0	2094807	A	G	0.000882164	Glycated Haemoglobin Hba1c
2	rs744531	0	111951053	A	G	0.000909005	Glycated Haemoglobin Hba1c
6	rs7385	0	76425594	A	C	0.00090808	Glycated Haemoglobin Hba1c
6	rs970901	0	33141475	C	T	0.00090763	Glycated Haemoglobin Hba1c
4	rs62410180	0	17904598	C	T	0.00090752	Glycated Haemoglobin Hba1c
6	rs9462668	0	41004194	C	T	0.000907506	Glycated Haemoglobin Hba1c
12	rs11062913	0	4017895	C	A	0.000907034	Glycated Haemoglobin Hba1c
5	rs31127	0	53314757	A	G	0.000906736	Glycated Haemoglobin Hba1c
1	rs3766916	0	155049402	T	C	0.00090647	Glycated Haemoglobin Hba1c
12	rs77920334	0	130413227	A	C	0.000904873	Glycated Haemoglobin Hba1c
20	rs66579120	0	42346428	G	A	0.000904761	Glycated Haemoglobin Hba1c
6	rs76869750	0	111499822	G	A	0.000904633	Glycated Haemoglobin Hba1c
13	rs2117906	0	80811009	G	A	0.000904575	Glycated Haemoglobin Hba1c
2	rs62157786	0	112818604	T	C	0.000904164	Glycated Haemoglobin Hba1c
5	rs185077	0	78331823	T	C	0.000903782	Glycated Haemoglobin Hba1c
1	rs56336457	0	118141442	G	T	0.000903121	Glycated Haemoglobin Hba1c
17	rs58635421	0	81040193	A	C	0.000909482	Glycated Haemoglobin Hba1c
16	rs17227424	0	89804624	C	G	0.000910773	Glycated Haemoglobin Hba1c
9	rs9408926	0	123914874	T	C	0.000911294	Glycated Haemoglobin Hba1c
10	rs17115419	0	104834876	T	C	0.000912849	Glycated Haemoglobin Hba1c
1	rs72649272	0	29547495	T	C	0.000923144	Glycated Haemoglobin Hba1c
8	rs75249366	0	40909839	T	C	0.000923039	Glycated Haemoglobin Hba1c
19	rs11558955	0	13059147	G	A	0.000922554	Glycated Haemoglobin Hba1c
13	rs9319397	0	28476618	T	C	0.00092217	Glycated Haemoglobin Hba1c
2	rs62142299	0	58899745	T	C	0.00092207	Glycated Haemoglobin Hba1c
5	rs320670	0	103127409	C	T	0.000921885	Glycated Haemoglobin Hba1c
13	rs79538180	0	96912326	A	G	0.000921014	Glycated Haemoglobin Hba1c
14	rs4981441	0	23256260	C	G	0.000902978	Glycated Haemoglobin Hba1c
1	rs79505176	0	33626833	A	G	0.000917197	Glycated Haemoglobin Hba1c
11	rs2445278	0	5064092	C	T	0.000916603	Glycated Haemoglobin Hba1c
3	rs62262085	0	47657105	C	T	0.00091617	Glycated Haemoglobin Hba1c
5	rs278016	0	167019011	A	G	0.000914938	Glycated Haemoglobin Hba1c
6	rs9480737	0	107442277	G	A	0.00091488	Glycated Haemoglobin Hba1c
15	rs80317237	0	63484767	A	G	0.000914687	Glycated Haemoglobin Hba1c
10	rs117569495	0	73593517	A	C	0.00091425	Glycated Haemoglobin Hba1c
11	rs10769621	0	49860463	T	C	0.000913789	Glycated Haemoglobin Hba1c
9	rs78642228	0	33232550	A	G	0.000917136	Glycated Haemoglobin Hba1c
16	rs4889326	0	81533662	T	C	0.000881584	Glycated Haemoglobin Hba1c
16	rs2879906	0	88802494	A	G	0.000902481	Glycated Haemoglobin Hba1c
19	rs2395891	0	2032148	T	G	0.000902418	Glycated Haemoglobin Hba1c
8	rs75043257	0	57692021	G	A	0.000888133	Glycated Haemoglobin Hba1c
7	rs10238780	0	68915869	T	C	0.0008879	Glycated Haemoglobin Hba1c
18	rs8088921	0	51771567	A	G	0.000887675	Glycated Haemoglobin Hba1c
12	rs78362716	0	50469467	G	A	0.000887419	Glycated Haemoglobin Hba1c
17	rs12937830	0	66334308	C	T	0.000886224	Glycated Haemoglobin Hba1c
14	rs118015906	0	104409989	A	C	0.00088552	Glycated Haemoglobin Hba1c
2	rs116027952	0	191158930	G	A	0.000885433	Glycated Haemoglobin Hba1c
6	rs3757020	0	161490220	T	C	0.000885107	Glycated Haemoglobin Hba1c
16	rs16955433	0	81517119	T	C	0.000884787	Glycated Haemoglobin Hba1c
3	rs77088813	0	11456506	A	G	0.000884029	Glycated Haemoglobin Hba1c
11	rs74807326	0	66686250	T	C	0.000883847	Glycated Haemoglobin Hba1c
12	rs73155510	0	84425668	G	T	0.000883807	Glycated Haemoglobin Hba1c
13	rs77649743	0	33647443	A	G	0.000883695	Glycated Haemoglobin Hba1c
2	rs74664169	0	174265690	T	G	0.000883693	Glycated Haemoglobin Hba1c
18	rs12958032	0	47027023	A	G	0.000883335	Glycated Haemoglobin Hba1c
7	rs34059238	0	10682251	A	G	0.000889598	Glycated Haemoglobin Hba1c
16	rs62043831	0	81676184	A	G	0.000890377	Glycated Haemoglobin Hba1c
6	rs114486441	0	31037562	C	G	0.00089135	Glycated Haemoglobin Hba1c
14	rs1042704	0	23312594	A	G	0.000892491	Glycated Haemoglobin Hba1c
16	rs75121198	0	15661724	G	A	0.000902321	Glycated Haemoglobin Hba1c
3	rs114511940	0	123137689	A	G	0.000902313	Glycated Haemoglobin Hba1c
6	rs143297472	0	47573971	A	G	0.000901205	Glycated Haemoglobin Hba1c
6	rs2535319	0	30714479	C	T	0.000901159	Glycated Haemoglobin Hba1c
15	rs79879843	0	77734471	G	A	0.000900987	Glycated Haemoglobin Hba1c
13	rs72644716	0	88738398	A	G	0.00090031	Glycated Haemoglobin Hba1c
1	rs75969099	0	24193634	T	G	0.000899532	Glycated Haemoglobin Hba1c
12	rs10878544	0	67358128	G	A	0.000902441	Glycated Haemoglobin Hba1c
18	rs62097984	0	50808700	C	T	0.000899163	Glycated Haemoglobin Hba1c
8	rs1137177	0	41563685	A	G	0.000898015	Glycated Haemoglobin Hba1c
10	rs1934951	0	96798548	T	C	0.000897793	Glycated Haemoglobin Hba1c
1	rs113135024	0	89266081	T	C	0.000897754	Glycated Haemoglobin Hba1c
2	rs77882688	0	162660052	A	C	0.000897307	Glycated Haemoglobin Hba1c
6	rs11752757	0	37459576	T	C	0.00089536	Glycated Haemoglobin Hba1c
17	rs60684984	0	947523	A	G	0.000895291	Glycated Haemoglobin Hba1c
9	rs13284412	0	4778777	A	G	0.000892794	Glycated Haemoglobin Hba1c
19	rs140937568	0	1005025	A	C	0.000898581	Glycated Haemoglobin Hba1c
2	rs2577850	0	200700685	C	T	0.000923478	Glycated Haemoglobin Hba1c
12	rs825095	0	102015191	T	C	0.000851244	Glycated Haemoglobin Hba1c
3	rs115730248	0	166675135	G	A	0.000850445	Glycated Haemoglobin Hba1c
15	rs62029253	0	75365693	T	C	0.00080568	Glycated Haemoglobin Hba1c
3	rs6440803	0	152136451	C	T	0.00080564	Glycated Haemoglobin Hba1c
8	rs4734194	0	110150671	G	T	0.000805362	Glycated Haemoglobin Hba1c
12	rs35917292	0	68000883	A	G	0.000804781	Glycated Haemoglobin Hba1c
2	rs113062169	0	99124252	T	C	0.000804607	Glycated Haemoglobin Hba1c
6	rs201798809	0	31917333	G	C	0.000804555	Glycated Haemoglobin Hba1c
7	rs6959833	0	9073940	T	G	0.000804408	Glycated Haemoglobin Hba1c
11	rs73020226	0	118322924	C	A	0.000804382	Glycated Haemoglobin Hba1c
19	rs8106359	0	17795360	C	G	0.000804066	Glycated Haemoglobin Hba1c
4	rs77068237	0	101128044	G	T	0.000804028	Glycated Haemoglobin Hba1c
3	rs73172053	0	169025915	C	T	0.000802707	Glycated Haemoglobin Hba1c
19	rs4802260	0	46027752	C	T	0.000801724	Glycated Haemoglobin Hba1c
19	rs2286756	0	46145025	G	T	0.000801485	Glycated Haemoglobin Hba1c
14	rs8019557	0	53791311	T	C	0.00080147	Glycated Haemoglobin Hba1c
3	rs10708432	0	12075005	CT	C	0.000801349	Glycated Haemoglobin Hba1c
6	rs28894993	0	31289714	T	G	0.000805765	Glycated Haemoglobin Hba1c
1	rs12130322	0	208275192	A	G	0.000806079	Glycated Haemoglobin Hba1c
7	rs1349137	0	17544284	T	C	0.000807675	Glycated Haemoglobin Hba1c
17	rs4789805	0	80553085	G	A	0.000808441	Glycated Haemoglobin Hba1c
2	rs9789480	0	199047626	A	C	0.000814555	Glycated Haemoglobin Hba1c
11	rs10892881	0	122553588	A	C	0.000814166	Glycated Haemoglobin Hba1c
6	rs79429259	0	86429446	T	G	0.000813616	Glycated Haemoglobin Hba1c
3	rs1916284	0	57394766	C	T	0.000813104	Glycated Haemoglobin Hba1c
16	rs74511232	0	3511318	G	A	0.000812912	Glycated Haemoglobin Hba1c
10	rs1539536	0	30014723	G	A	0.000812719	Glycated Haemoglobin Hba1c
11	rs145502455	0	64031030	A	G	0.000812269	Glycated Haemoglobin Hba1c
10	rs4259733	0	68073487	T	C	0.000799819	Glycated Haemoglobin Hba1c
16	rs3736111	0	88722336	A	G	0.000812239	Glycated Haemoglobin Hba1c
16	rs76074034	0	62899428	T	C	0.000811933	Glycated Haemoglobin Hba1c
5	rs76431618	0	153250163	C	T	0.000811643	Glycated Haemoglobin Hba1c
16	Affx-13429237	0	88808743	A	G	0.000811186	Glycated Haemoglobin Hba1c
4	rs10022018	0	185713568	G	A	0.000810354	Glycated Haemoglobin Hba1c
12	Affx-8116592	0	49331679	G	T	0.000810283	Glycated Haemoglobin Hba1c
14	rs55940508	0	100631312	C	T	0.000810018	Glycated Haemoglobin Hba1c
8	rs113930741	0	42497280	T	C	0.000809374	Glycated Haemoglobin Hba1c
11	rs525346	0	92764575	A	G	0.000812231	Glycated Haemoglobin Hba1c
12	rs61281663	0	50098005	G	A	0.000814787	Glycated Haemoglobin Hba1c
6	rs2848598	0	109158405	T	C	0.000799302	Glycated Haemoglobin Hba1c
16	rs7500550	0	19078196	A	G	0.000798844	Glycated Haemoglobin Hba1c
1	rs1405628	0	236407465	G	T	0.000791223	Glycated Haemoglobin Hba1c
17	rs180515	0	58024275	G	A	0.000790304	Glycated Haemoglobin Hba1c
12	rs76389869	0	29488898	T	C	0.000790254	Glycated Haemoglobin Hba1c
1	rs12136017	0	235253627	C	T	0.000789271	Glycated Haemoglobin Hba1c
17	rs2271608	0	78899458	A	G	0.000789204	Glycated Haemoglobin Hba1c
2	rs4672886	0	219185545	A	G	0.000789121	Glycated Haemoglobin Hba1c
19	rs12052108	0	839158	T	C	0.00078825	Glycated Haemoglobin Hba1c
12	rs11610145	0	45744683	A	G	0.000787992	Glycated Haemoglobin Hba1c
6	rs303880	0	25064789	T	G	0.000787459	Glycated Haemoglobin Hba1c
17	rs3764396	0	46015969	C	T	0.000787366	Glycated Haemoglobin Hba1c
7	rs10273658	0	66452054	T	C	0.00078722	Glycated Haemoglobin Hba1c
4	rs959086	0	106318456	A	G	0.000786632	Glycated Haemoglobin Hba1c
4	rs73200324	0	60940765	G	A	0.000785554	Glycated Haemoglobin Hba1c
5	rs1318774	0	123218720	G	A	0.000784991	Glycated Haemoglobin Hba1c
9	rs77242382	0	25676579	T	C	0.000784934	Glycated Haemoglobin Hba1c
16	rs56041036	0	88599023	G	A	0.000791303	Glycated Haemoglobin Hba1c
11	rs271038	0	92735804	A	C	0.000791426	Glycated Haemoglobin Hba1c
8	rs7812735	0	107541027	G	A	0.000791449	Glycated Haemoglobin Hba1c
5	rs2431716	0	169148570	T	C	0.000791516	Glycated Haemoglobin Hba1c
3	rs79186892	0	52014486	A	G	0.000798562	Glycated Haemoglobin Hba1c
4	rs17593172	0	24526743	G	A	0.000798468	Glycated Haemoglobin Hba1c
17	rs12600420	0	35048367	C	T	0.000798296	Glycated Haemoglobin Hba1c
7	rs1548457	0	93192710	C	T	0.000798252	Glycated Haemoglobin Hba1c
6	rs806970	0	26141375	T	C	0.000796709	Glycated Haemoglobin Hba1c
3	rs55937740	0	130338615	C	G	0.000796681	Glycated Haemoglobin Hba1c
17	rs4398150	0	73888273	T	C	0.000796562	Glycated Haemoglobin Hba1c
16	rs3751841	0	3699822	T	G	0.000799184	Glycated Haemoglobin Hba1c
9	rs78754305	0	96792036	A	G	0.000794063	Glycated Haemoglobin Hba1c
11	rs4936467	0	119086629	T	A	0.000793307	Glycated Haemoglobin Hba1c
11	rs118079878	0	26228968	C	T	0.000793275	Glycated Haemoglobin Hba1c
7	rs17134563	0	4243685	T	C	0.000792948	Glycated Haemoglobin Hba1c
12	rs2245407	0	121423998	A	C	0.000792815	Glycated Haemoglobin Hba1c
17	rs117403977	0	80811681	A	G	0.00079236	Glycated Haemoglobin Hba1c
3	rs493962	0	153487030	A	G	0.000792231	Glycated Haemoglobin Hba1c
19	rs117422348	0	41344466	T	C	0.000792141	Glycated Haemoglobin Hba1c
3	rs11928389	0	50927009	T	C	0.000793902	Glycated Haemoglobin Hba1c
6	rs9386845	0	110110554	A	C	0.000850483	Glycated Haemoglobin Hba1c
19	rs55699549	0	1263451	C	G	0.000815245	Glycated Haemoglobin Hba1c
3	Affx-21524805	0	160070907	A	T	0.00081618	Glycated Haemoglobin Hba1c
10	rs2274097	0	50679081	A	G	0.000840677	Glycated Haemoglobin Hba1c
4	rs13133144	0	76664560	T	C	0.000840553	Glycated Haemoglobin Hba1c
5	rs146477821	0	53652697	T	G	0.000840254	Glycated Haemoglobin Hba1c
6	rs9461728	0	31848280	A	G	0.000840182	Glycated Haemoglobin Hba1c
11	rs11529049	0	92839912	A	C	0.000838964	Glycated Haemoglobin Hba1c
5	rs116572623	0	101019205	T	C	0.000838548	Glycated Haemoglobin Hba1c
17	rs1442847	0	8023165	T	C	0.000838329	Glycated Haemoglobin Hba1c
10	rs3995695	0	12712070	A	G	0.000837238	Glycated Haemoglobin Hba1c
2	rs202127120	0	25384138	A	C	0.000836973	Glycated Haemoglobin Hba1c
14	rs6572857	0	53201906	G	A	0.00083671	Glycated Haemoglobin Hba1c
6	rs13192235	0	135346351	A	G	0.000836553	Glycated Haemoglobin Hba1c
19	rs73068639	0	55739048	A	G	0.000836198	Glycated Haemoglobin Hba1c
17	rs35748473	0	80546400	T	C	0.000836049	Glycated Haemoglobin Hba1c
18	rs59370067	0	13324756	T	C	0.000835652	Glycated Haemoglobin Hba1c
8	Affx-32079705	0	33371082	G	A	0.000835459	Glycated Haemoglobin Hba1c
16	rs117417282	0	29137508	T	C	0.000841676	Glycated Haemoglobin Hba1c
2	rs62133105	0	37243804	C	T	0.000842826	Glycated Haemoglobin Hba1c
2	rs72996402	0	131760470	A	C	0.000842982	Glycated Haemoglobin Hba1c
7	rs28397124	0	534989	T	C	0.000844227	Glycated Haemoglobin Hba1c
3	rs1053006	0	37224099	A	G	0.000850123	Glycated Haemoglobin Hba1c
9	rs7027115	0	81965838	G	A	0.000849219	Glycated Haemoglobin Hba1c
1	rs34870740	0	172277925	T	C	0.000848989	Glycated Haemoglobin Hba1c
13	rs7323601	0	64144753	C	T	0.000848841	Glycated Haemoglobin Hba1c
1	rs35378339	0	32639057	C	G	0.000848813	Glycated Haemoglobin Hba1c
2	rs116519227	0	54888201	C	G	0.000848802	Glycated Haemoglobin Hba1c
17	rs113071173	0	60226424	T	C	0.000848465	Glycated Haemoglobin Hba1c
7	rs12531713	0	133719118	C	T	0.000835089	Glycated Haemoglobin Hba1c
9	rs4295766	0	131838821	T	C	0.000848371	Glycated Haemoglobin Hba1c
5	rs114740621	0	177760835	A	G	0.000847447	Glycated Haemoglobin Hba1c
7	rs73205167	0	112424650	A	G	0.000847174	Glycated Haemoglobin Hba1c
7	rs274035	0	23450198	G	A	0.000846446	Glycated Haemoglobin Hba1c
18	rs12454712	0	60845884	C	T	0.000845329	Glycated Haemoglobin Hba1c
17	rs7209653	0	19882084	C	T	0.000844925	Glycated Haemoglobin Hba1c
9	rs12684102	0	79763065	T	C	0.000844805	Glycated Haemoglobin Hba1c
6	rs78616872	0	41042258	C	G	0.000844805	Glycated Haemoglobin Hba1c
1	rs7515436	0	2995449	G	A	0.000847893	Glycated Haemoglobin Hba1c
5	rs72759957	0	45286288	A	T	0.000815392	Glycated Haemoglobin Hba1c
7	rs73093159	0	43802711	A	C	0.000833717	Glycated Haemoglobin Hba1c
22	rs4823789	0	48903245	A	G	0.000833224	Glycated Haemoglobin Hba1c
9	rs75693267	0	25057881	T	C	0.000821185	Glycated Haemoglobin Hba1c
6	rs833069	0	43742579	C	T	0.000821135	Glycated Haemoglobin Hba1c
7	rs13228183	0	17559301	G	C	0.000820999	Glycated Haemoglobin Hba1c
18	rs111720385	0	43373121	T	G	0.000820812	Glycated Haemoglobin Hba1c
19	rs36662	0	54652618	C	A	0.000820702	Glycated Haemoglobin Hba1c
10	Affx-2643209	0	123081100	A	G	0.000820439	Glycated Haemoglobin Hba1c
22	rs71329167	0	43346878	C	T	0.000820146	Glycated Haemoglobin Hba1c
1	rs35290515	0	118535211	C	T	0.000819442	Glycated Haemoglobin Hba1c
11	rs35878921	0	32670562	C	T	0.000819127	Glycated Haemoglobin Hba1c
10	rs5030920	0	71176012	G	A	0.000818151	Glycated Haemoglobin Hba1c
10	rs36212407	0	124605666	T	C	0.000817558	Glycated Haemoglobin Hba1c
8	rs678250	0	8610783	A	C	0.000817252	Glycated Haemoglobin Hba1c
12	rs6421232	0	71622905	G	A	0.000816901	Glycated Haemoglobin Hba1c
11	rs79452615	0	18971468	G	A	0.000816646	Glycated Haemoglobin Hba1c
2	rs3791955	0	218723084	C	A	0.000816373	Glycated Haemoglobin Hba1c
7	rs55818034	0	101447626	A	G	0.000821286	Glycated Haemoglobin Hba1c
7	rs28710964	0	2183051	A	G	0.000821342	Glycated Haemoglobin Hba1c
7	rs61735344	0	99128918	G	A	0.000821701	Glycated Haemoglobin Hba1c
8	rs117553555	0	136456755	G	A	0.00082278	Glycated Haemoglobin Hba1c
9	rs13297758	0	19196038	C	T	0.000832534	Glycated Haemoglobin Hba1c
1	rs10802719	0	238855190	A	G	0.000832262	Glycated Haemoglobin Hba1c
7	rs227943	0	23603071	C	T	0.00083154	Glycated Haemoglobin Hba1c
2	rs61737365	0	27465608	C	G	0.000829845	Glycated Haemoglobin Hba1c
7	rs77770888	0	100364679	T	C	0.000829477	Glycated Haemoglobin Hba1c
6	rs72926242	0	99958847	T	C	0.000829175	Glycated Haemoglobin Hba1c
16	rs9935475	0	1527273	A	G	0.000827421	Glycated Haemoglobin Hba1c
13	rs193922109	0	52511478	A	G	0.000833549	Glycated Haemoglobin Hba1c
17	rs12942675	0	3952474	G	T	0.00082707	Glycated Haemoglobin Hba1c
17	rs17720826	0	27061271	A	G	0.000826956	Glycated Haemoglobin Hba1c
17	rs12051880	0	29031718	T	C	0.000826578	Glycated Haemoglobin Hba1c
12	rs1983313	0	130963148	T	C	0.0008259	Glycated Haemoglobin Hba1c
12	rs7973701	0	93796658	G	T	0.000825586	Glycated Haemoglobin Hba1c
7	rs227921	0	23648542	T	G	0.000824842	Glycated Haemoglobin Hba1c
13	rs12867892	0	82790286	G	T	0.000823811	Glycated Haemoglobin Hba1c
1	rs34756201	0	26649208	A	G	0.000823597	Glycated Haemoglobin Hba1c
4	rs2276976	0	103964529	C	A	0.00082701	Glycated Haemoglobin Hba1c
16	rs2230429	0	31374535	G	C	0.000923749	Glycated Haemoglobin Hba1c
9	rs10441806	0	136062437	T	C	0.000924126	Glycated Haemoglobin Hba1c
11	rs77235188	0	56575092	T	C	0.000924452	Glycated Haemoglobin Hba1c
10	rs12354886	0	44112245	A	G	0.00103378	Glycated Haemoglobin Hba1c
7	rs17262631	0	21487875	G	A	0.0010335	Glycated Haemoglobin Hba1c
6	rs6924478	0	18405771	G	A	0.00103243	Glycated Haemoglobin Hba1c
6	rs72976928	0	139836272	G	A	0.00103241	Glycated Haemoglobin Hba1c
6	rs17351888	0	29519173	C	T	0.00103232	Glycated Haemoglobin Hba1c
3	rs3181077	0	46250652	C	T	0.0010316	Glycated Haemoglobin Hba1c
12	rs7304270	0	4381981	T	C	0.00103132	Glycated Haemoglobin Hba1c
12	rs11043242	0	122356293	G	C	0.00103051	Glycated Haemoglobin Hba1c
16	rs455344	0	89681549	C	G	0.00102979	Glycated Haemoglobin Hba1c
22	rs5759091	0	43407464	C	T	0.00102964	Glycated Haemoglobin Hba1c
11	rs4944935	0	74387911	G	A	0.00102934	Glycated Haemoglobin Hba1c
16	rs60615129	0	88137977	C	A	0.00102785	Glycated Haemoglobin Hba1c
18	rs111245309	0	45573448	C	T	0.00102675	Glycated Haemoglobin Hba1c
1	rs3174820	0	6693097	G	A	0.00102672	Glycated Haemoglobin Hba1c
12	rs431716	0	70912510	C	T	0.00102645	Glycated Haemoglobin Hba1c
6	rs9366639	0	26167613	G	C	0.00103433	Glycated Haemoglobin Hba1c
4	rs56407889	0	107973161	C	T	0.00103546	Glycated Haemoglobin Hba1c
6	rs114850142	0	7088961	T	C	0.00103553	Glycated Haemoglobin Hba1c
17	rs116332759	0	44877342	T	C	0.0010357	Glycated Haemoglobin Hba1c
18	rs17070848	0	60905500	T	C	0.00104226	Glycated Haemoglobin Hba1c
6	rs79184474	0	74278319	T	G	0.0010422	Glycated Haemoglobin Hba1c
8	rs35822805	0	116961224	A	G	0.00104217	Glycated Haemoglobin Hba1c
10	rs10509318	0	71403544	A	G	0.00104212	Glycated Haemoglobin Hba1c
2	rs74495980	0	375873	G	C	0.00104197	Glycated Haemoglobin Hba1c
19	rs118186161	0	17549328	G	C	0.00104194	Glycated Haemoglobin Hba1c
21	rs62227745	0	35064732	A	G	0.00104152	Glycated Haemoglobin Hba1c
14	rs17780143	0	50901768	A	G	0.00102574	Glycated Haemoglobin Hba1c
9	rs2145925	0	35689373	C	T	0.00104112	Glycated Haemoglobin Hba1c
5	rs6861605	0	101179608	T	C	0.00104065	Glycated Haemoglobin Hba1c
7	rs56078238	0	92059842	T	C	0.00104042	Glycated Haemoglobin Hba1c
13	rs9559245	0	108746176	T	C	0.00103975	Glycated Haemoglobin Hba1c
4	rs797090	0	140867514	G	A	0.00103971	Glycated Haemoglobin Hba1c
16	rs199690569	0	70896090	T	C	0.00103969	Glycated Haemoglobin Hba1c
6	rs2188553	0	110821915	A	G	0.00103888	Glycated Haemoglobin Hba1c
3	rs149535568	0	171442535	A	C	0.0010365	Glycated Haemoglobin Hba1c
11	rs72868153	0	13805839	T	C	0.00104084	Glycated Haemoglobin Hba1c
7	rs10233806	0	66118248	G	C	0.00104335	Glycated Haemoglobin Hba1c
7	rs111505312	0	133040106	G	A	0.00102564	Glycated Haemoglobin Hba1c
3	rs67121999	0	64678564	C	A	0.00102539	Glycated Haemoglobin Hba1c
8	rs76565395	0	8697343	G	A	0.00101632	Glycated Haemoglobin Hba1c
3	rs7626604	0	65734980	G	A	0.00101576	Glycated Haemoglobin Hba1c
3	rs4574307	0	175610531	T	C	0.00101561	Glycated Haemoglobin Hba1c
10	rs10828424	0	18579737	G	A	0.00101499	Glycated Haemoglobin Hba1c
4	rs116263838	0	19569606	T	C	0.00101473	Glycated Haemoglobin Hba1c
18	rs75049381	0	555705	G	C	0.00101464	Glycated Haemoglobin Hba1c
12	rs4459359	0	97749693	G	A	0.00101357	Glycated Haemoglobin Hba1c
12	rs12369421	0	21992297	A	G	0.00101349	Glycated Haemoglobin Hba1c
19	rs76088660	0	55625845	T	C	0.00101086	Glycated Haemoglobin Hba1c
5	rs115873146	0	87506623	A	G	0.0010108	Glycated Haemoglobin Hba1c
14	rs229586	0	65263347	T	C	0.00100902	Glycated Haemoglobin Hba1c
9	rs79473315	0	136362682	G	A	0.00100774	Glycated Haemoglobin Hba1c
12	rs555404	0	121175984	C	T	0.00100677	Glycated Haemoglobin Hba1c
10	rs7910750	0	98380379	T	C	0.00100663	Glycated Haemoglobin Hba1c
6	rs1799911	0	33138677	A	G	0.00100647	Glycated Haemoglobin Hba1c
16	rs68149176	0	87886490	T	C	0.0010164	Glycated Haemoglobin Hba1c
1	rs72660159	0	33986179	A	G	0.00101648	Glycated Haemoglobin Hba1c
15	rs72758345	0	83912406	C	T	0.00101666	Glycated Haemoglobin Hba1c
2	rs28675881	0	61982918	A	G	0.00101714	Glycated Haemoglobin Hba1c
5	rs6871855	0	1119411	C	T	0.00102536	Glycated Haemoglobin Hba1c
20	rs2327069	0	8463931	A	G	0.00102486	Glycated Haemoglobin Hba1c
22	rs9613134	0	26622279	A	C	0.0010238	Glycated Haemoglobin Hba1c
17	rs11871481	0	27478325	T	C	0.00102341	Glycated Haemoglobin Hba1c
4	rs34524762	0	188590749	C	T	0.00102338	Glycated Haemoglobin Hba1c
15	rs4776794	0	66872266	A	G	0.00102338	Glycated Haemoglobin Hba1c
9	rs12550882	0	99314887	C	T	0.00102269	Glycated Haemoglobin Hba1c
7	rs59332197	0	35395958	A	C	0.00102553	Glycated Haemoglobin Hba1c
18	rs1154244	0	21544016	A	G	0.00102249	Glycated Haemoglobin Hba1c
19	rs259219	0	33138067	T	C	0.00102171	Glycated Haemoglobin Hba1c
7	rs73170760	0	100254991	T	C	0.00102155	Glycated Haemoglobin Hba1c
7	rs73104581	0	32235980	C	G	0.00102071	Glycated Haemoglobin Hba1c
9	rs4837082	0	129187823	A	G	0.00102041	Glycated Haemoglobin Hba1c
6	rs2076472	0	41029342	C	T	0.00101995	Glycated Haemoglobin Hba1c
5	rs76463080	0	173970217	A	G	0.00101826	Glycated Haemoglobin Hba1c
8	rs73206841	0	16119715	G	T	0.00101797	Glycated Haemoglobin Hba1c
7	rs1160299	0	18205779	G	A	0.00102242	Glycated Haemoglobin Hba1c
15	rs16943484	0	86251500	C	T	0.00100473	Glycated Haemoglobin Hba1c
12	rs28531860	0	123917593	G	A	0.00104367	Glycated Haemoglobin Hba1c
16	rs1657149	0	1972628	T	C	0.00104483	Glycated Haemoglobin Hba1c
18	rs1212167	0	35333334	G	A	0.00107038	Glycated Haemoglobin Hba1c
5	rs13179034	0	154059487	A	C	0.00107022	Glycated Haemoglobin Hba1c
9	rs10738556	0	2007878	T	C	0.00106914	Glycated Haemoglobin Hba1c
16	rs3096277	0	83764204	T	C	0.00106881	Glycated Haemoglobin Hba1c
17	rs967307	0	39177816	A	G	0.00106867	Glycated Haemoglobin Hba1c
10	rs10823315	0	70960529	T	C	0.00106714	Glycated Haemoglobin Hba1c
12	rs2929735	0	84698159	C	G	0.00106709	Glycated Haemoglobin Hba1c
8	rs8178872	0	42064717	A	G	0.00106667	Glycated Haemoglobin Hba1c
5	rs72811507	0	144898873	T	G	0.00106666	Glycated Haemoglobin Hba1c
18	rs76017943	0	67122697	G	A	0.0010657	Glycated Haemoglobin Hba1c
9	rs62584843	0	131351322	C	G	0.0010656	Glycated Haemoglobin Hba1c
16	rs12933643	0	88884856	T	C	0.00106511	Glycated Haemoglobin Hba1c
13	rs9512199	0	26997259	C	T	0.00106454	Glycated Haemoglobin Hba1c
3	rs111325110	0	160438440	G	A	0.00106413	Glycated Haemoglobin Hba1c
13	rs72670624	0	114591713	T	C	0.00106302	Glycated Haemoglobin Hba1c
6	rs6912010	0	110896644	A	G	0.0010706	Glycated Haemoglobin Hba1c
8	rs17692982	0	10077627	G	A	0.00107089	Glycated Haemoglobin Hba1c
3	rs2581810	0	52960859	C	T	0.00107107	Glycated Haemoglobin Hba1c
5	rs13188991	0	161113004	A	G	0.00107142	Glycated Haemoglobin Hba1c
11	rs202199406	0	48152185	T	C	0.00107518	Glycated Haemoglobin Hba1c
7	rs7806204	0	42262075	T	G	0.00107509	Glycated Haemoglobin Hba1c
17	rs4789489	0	75790004	G	A	0.00107495	Glycated Haemoglobin Hba1c
6	rs77046317	0	7269220	G	A	0.00107491	Glycated Haemoglobin Hba1c
17	rs56239849	0	73228385	C	G	0.00107473	Glycated Haemoglobin Hba1c
11	rs10501396	0	64885445	A	C	0.00107432	Glycated Haemoglobin Hba1c
14	rs34354104	0	24707479	A	G	0.00107388	Glycated Haemoglobin Hba1c
4	rs72668699	0	104379180	A	G	0.00106297	Glycated Haemoglobin Hba1c
2	rs11686934	0	70172116	G	A	0.00107358	Glycated Haemoglobin Hba1c
17	rs11657469	0	34876195	T	A	0.00107296	Glycated Haemoglobin Hba1c
7	rs17680665	0	89369365	G	A	0.00107285	Glycated Haemoglobin Hba1c
5	rs62378797	0	119682967	T	C	0.00107269	Glycated Haemoglobin Hba1c
10	rs138540076	0	32560779	A	G	0.00107269	Glycated Haemoglobin Hba1c
11	rs77498573	0	48350646	T	G	0.00107199	Glycated Haemoglobin Hba1c
20	rs117341283	0	35136708	G	C	0.00107188	Glycated Haemoglobin Hba1c
8	rs6984863	0	110030833	A	G	0.00107174	Glycated Haemoglobin Hba1c
13	rs79990119	0	114786026	A	G	0.00107332	Glycated Haemoglobin Hba1c
12	rs111626763	0	26834804	T	TACTC	0.00104385	Glycated Haemoglobin Hba1c
11	rs75168328	0	85510563	G	A	0.00106205	Glycated Haemoglobin Hba1c
20	rs11697265	0	57604743	C	T	0.00106056	Glycated Haemoglobin Hba1c
6	rs117074153	0	114289490	G	A	0.00105071	Glycated Haemoglobin Hba1c
16	rs586435	0	64272889	C	T	0.00105009	Glycated Haemoglobin Hba1c
10	rs2296583	0	104244322	G	T	0.00105007	Glycated Haemoglobin Hba1c
1	rs12566180	0	92362802	C	T	0.00104929	Glycated Haemoglobin Hba1c
19	rs74772815	0	13580013	T	C	0.00104913	Glycated Haemoglobin Hba1c
9	rs10814918	0	4297421	A	C	0.00104909	Glycated Haemoglobin Hba1c
14	rs2766696	0	100661320	C	T	0.00104833	Glycated Haemoglobin Hba1c
9	rs6478042	0	116636243	T	C	0.00104827	Glycated Haemoglobin Hba1c
10	rs7893954	0	104318966	G	A	0.00104815	Glycated Haemoglobin Hba1c
17	rs74789884	0	65916602	C	T	0.00104787	Glycated Haemoglobin Hba1c
6	rs1015575	0	32738115	A	G	0.00104772	Glycated Haemoglobin Hba1c
1	rs2460002	0	2119833	A	G	0.00104713	Glycated Haemoglobin Hba1c
7	rs3735273	0	50596864	T	C	0.0010467	Glycated Haemoglobin Hba1c
19	rs40167	0	54682975	A	G	0.0010459	Glycated Haemoglobin Hba1c
10	rs7075337	0	127946698	G	C	0.00104556	Glycated Haemoglobin Hba1c
7	rs113070557	0	17382217	G	T	0.00105091	Glycated Haemoglobin Hba1c
19	rs7247551	0	45454766	G	A	0.00105141	Glycated Haemoglobin Hba1c
11	Affx-89009849	0	71169480	A	C	0.00105142	Glycated Haemoglobin Hba1c
1	rs61789102	0	26809402	G	A	0.00105222	Glycated Haemoglobin Hba1c
16	rs4889657	0	31436932	C	T	0.00106005	Glycated Haemoglobin Hba1c
10	rs10998849	0	71297953	C	A	0.00105986	Glycated Haemoglobin Hba1c
16	rs45625038	0	31418975	T	C	0.00105826	Glycated Haemoglobin Hba1c
2	rs35065263	0	98333310	A	G	0.00105792	Glycated Haemoglobin Hba1c
19	rs10417895	0	53064136	G	A	0.00105731	Glycated Haemoglobin Hba1c
11	rs61902485	0	59142038	A	C	0.00105668	Glycated Haemoglobin Hba1c
9	rs10757321	0	22379219	G	T	0.00105615	Glycated Haemoglobin Hba1c
2	rs77155259	0	162504240	A	G	0.00106204	Glycated Haemoglobin Hba1c
9	rs35320034	0	91392494	C	T	0.00105576	Glycated Haemoglobin Hba1c
1	rs41317515	0	150526044	G	C	0.00105561	Glycated Haemoglobin Hba1c
18	rs61286453	0	46102722	C	A	0.00105449	Glycated Haemoglobin Hba1c
12	rs1566333	0	24146035	T	C	0.00105431	Glycated Haemoglobin Hba1c
6	rs67350912	0	120861789	G	A	0.00105426	Glycated Haemoglobin Hba1c
3	rs17069353	0	63755029	A	C	0.00105363	Glycated Haemoglobin Hba1c
7	rs35153271	0	17651540	T	C	0.0010536	Glycated Haemoglobin Hba1c
4	rs13144922	0	170188917	G	A	0.00105283	Glycated Haemoglobin Hba1c
6	rs114970457	0	11217264	G	A	0.00105573	Glycated Haemoglobin Hba1c
12	rs11147235	0	133688707	C	T	0.00100385	Glycated Haemoglobin Hba1c
3	rs73167584	0	150215931	G	T	0.00100313	Glycated Haemoglobin Hba1c
2	rs4621133	0	19693078	A	G	0.0010031	Glycated Haemoglobin Hba1c
6	rs74636669	0	21183876	G	A	0.000953448	Glycated Haemoglobin Hba1c
14	rs35458454	0	101296662	C	T	0.000953429	Glycated Haemoglobin Hba1c
2	rs4667576	0	169189677	C	T	0.000953028	Glycated Haemoglobin Hba1c
7	rs9649699	0	57377065	C	T	0.000952642	Glycated Haemoglobin Hba1c
3	rs13079021	0	57679852	T	G	0.000952213	Glycated Haemoglobin Hba1c
1	rs144423087	0	2523412	T	C	0.000951589	Glycated Haemoglobin Hba1c
6	rs3857449	0	80107238	A	G	0.000951371	Glycated Haemoglobin Hba1c
9	rs1390287	0	27602322	T	C	0.000951038	Glycated Haemoglobin Hba1c
16	rs28497324	0	25002835	T	C	0.000950908	Glycated Haemoglobin Hba1c
12	rs77422670	0	123288313	C	T	0.000948676	Glycated Haemoglobin Hba1c
2	rs35009641	0	220432957	A	G	0.000947823	Glycated Haemoglobin Hba1c
5	rs60620064	0	125633094	A	G	0.000947776	Glycated Haemoglobin Hba1c
13	rs2166624	0	42579985	A	G	0.000947149	Glycated Haemoglobin Hba1c
7	rs1403222	0	150253913	A	G	0.000946724	Glycated Haemoglobin Hba1c
18	rs9304018	0	8652809	C	T	0.000944609	Glycated Haemoglobin Hba1c
11	rs11039358	0	47746962	G	A	0.000954087	Glycated Haemoglobin Hba1c
5	rs2173759	0	17404483	G	A	0.000954472	Glycated Haemoglobin Hba1c
5	rs7706034	0	90361061	G	A	0.000954853	Glycated Haemoglobin Hba1c
22	rs56132790	0	31024094	T	C	0.000955216	Glycated Haemoglobin Hba1c
18	rs7234673	0	68036279	T	C	0.000965175	Glycated Haemoglobin Hba1c
6	rs17192757	0	31299466	A	G	0.000964575	Glycated Haemoglobin Hba1c
9	rs3812580	0	139301960	A	G	0.00096401	Glycated Haemoglobin Hba1c
4	rs12639921	0	178064403	G	T	0.000962952	Glycated Haemoglobin Hba1c
13	rs7991343	0	111451152	A	G	0.000962573	Glycated Haemoglobin Hba1c
4	rs34430225	0	60607004	CT	C	0.000962548	Glycated Haemoglobin Hba1c
6	rs624249	0	160679400	A	C	0.000961887	Glycated Haemoglobin Hba1c
16	rs2541639	0	205035	A	G	0.000944471	Glycated Haemoglobin Hba1c
17	rs16966701	0	39500394	C	T	0.000961343	Glycated Haemoglobin Hba1c
14	rs1940543	0	88692911	A	G	0.000959674	Glycated Haemoglobin Hba1c
12	rs5744934	0	133220526	C	T	0.00095966	Glycated Haemoglobin Hba1c
15	rs118101314	0	93583030	T	C	0.000959176	Glycated Haemoglobin Hba1c
13	rs4907556	0	113529783	G	A	0.000958944	Glycated Haemoglobin Hba1c
9	rs10760176	0	124204563	C	T	0.000958108	Glycated Haemoglobin Hba1c
4	rs75922045	0	157575816	T	C	0.000957165	Glycated Haemoglobin Hba1c
5	rs351914	0	52030263	T	C	0.000955582	Glycated Haemoglobin Hba1c
6	rs9393155	0	169667084	T	C	0.000959965	Glycated Haemoglobin Hba1c
17	rs797973	0	27647630	G	T	0.000965224	Glycated Haemoglobin Hba1c
16	rs729201	0	89240783	G	A	0.000944199	Glycated Haemoglobin Hba1c
21	rs9978587	0	25418346	G	A	0.000943575	Glycated Haemoglobin Hba1c
7	rs17164872	0	130009353	T	G	0.000930251	Glycated Haemoglobin Hba1c
3	rs6439167	0	129050756	T	C	0.000929489	Glycated Haemoglobin Hba1c
5	rs75151927	0	106104419	A	G	0.000929035	Glycated Haemoglobin Hba1c
10	rs10824663	0	80667478	C	T	0.000928955	Glycated Haemoglobin Hba1c
20	rs4815276	0	2507766	A	G	0.000928876	Glycated Haemoglobin Hba1c
16	rs2911462	0	88835914	A	G	0.000928557	Glycated Haemoglobin Hba1c
21	rs2026880	0	45665330	G	T	0.000928381	Glycated Haemoglobin Hba1c
15	rs17733914	0	95674196	A	G	0.000927675	Glycated Haemoglobin Hba1c
1	rs7515752	0	20491842	G	A	0.000927244	Glycated Haemoglobin Hba1c
16	rs11149759	0	74662597	T	C	0.000927169	Glycated Haemoglobin Hba1c
20	rs73909510	0	43063057	A	G	0.000927121	Glycated Haemoglobin Hba1c
11	rs2852889	0	102156221	G	A	0.000926877	Glycated Haemoglobin Hba1c
10	rs2998005	0	70800623	A	G	0.000926224	Glycated Haemoglobin Hba1c
2	rs11125770	0	59328816	T	C	0.000925345	Glycated Haemoglobin Hba1c
10	rs1665587	0	71227886	T	C	0.000924735	Glycated Haemoglobin Hba1c
4	rs13103052	0	170018781	C	T	0.000930833	Glycated Haemoglobin Hba1c
1	rs4655468	0	214031770	A	G	0.000931266	Glycated Haemoglobin Hba1c
17	rs9901673	0	7484101	A	C	0.000931391	Glycated Haemoglobin Hba1c
4	rs75354342	0	145277991	C	T	0.000931623	Glycated Haemoglobin Hba1c
13	rs61966117	0	81223221	C	T	0.000943439	Glycated Haemoglobin Hba1c
4	rs1351556	0	53125547	A	G	0.000942947	Glycated Haemoglobin Hba1c
2	rs116473503	0	146356963	G	A	0.000942537	Glycated Haemoglobin Hba1c
6	rs764099	0	18187584	G	T	0.000942228	Glycated Haemoglobin Hba1c
5	rs78812881	0	50635268	A	G	0.00094102	Glycated Haemoglobin Hba1c
2	rs72988873	0	237360814	A	G	0.000940934	Glycated Haemoglobin Hba1c
14	rs10132660	0	75948416	G	A	0.000937756	Glycated Haemoglobin Hba1c
5	rs56821385	0	92611208	C	T	0.000943806	Glycated Haemoglobin Hba1c
1	rs77604597	0	212235075	T	C	0.0009373	Glycated Haemoglobin Hba1c
10	rs75571899	0	114607025	G	A	0.000936502	Glycated Haemoglobin Hba1c
8	rs35204486	0	74802859	T	C	0.000936353	Glycated Haemoglobin Hba1c
7	rs76096341	0	12610451	A	G	0.000934909	Glycated Haemoglobin Hba1c
16	rs7185940	0	20410488	A	G	0.000934908	Glycated Haemoglobin Hba1c
22	rs35883968	0	48982923	G	T	0.00093455	Glycated Haemoglobin Hba1c
7	rs918008	0	96988389	C	T	0.000932944	Glycated Haemoglobin Hba1c
10	rs1870961	0	71388851	T	C	0.000932313	Glycated Haemoglobin Hba1c
8	rs35454410	0	9683437	TC	T	0.000937016	Glycated Haemoglobin Hba1c
20	rs2777938	0	62306208	T	C	0.000965615	Glycated Haemoglobin Hba1c
7	rs17402816	0	107093778	T	G	0.000966316	Glycated Haemoglobin Hba1c
4	rs4693092	0	84496344	G	A	0.000967363	Glycated Haemoglobin Hba1c
7	rs17683741	0	122440239	G	T	0.000992723	Glycated Haemoglobin Hba1c
1	rs11120222	0	214014136	G	A	0.000992348	Glycated Haemoglobin Hba1c
13	rs17553014	0	29051331	A	G	0.000990894	Glycated Haemoglobin Hba1c
1	rs17335469	0	204632163	C	T	0.000989284	Glycated Haemoglobin Hba1c
2	rs78774163	0	182780126	A	G	0.000989047	Glycated Haemoglobin Hba1c
5	rs357286	0	38837861	A	G	0.000988858	Glycated Haemoglobin Hba1c
15	rs77475530	0	63875161	T	G	0.000988557	Glycated Haemoglobin Hba1c
1	rs7523285	0	6375291	A	G	0.000988115	Glycated Haemoglobin Hba1c
3	rs17669062	0	12043966	C	T	0.000987979	Glycated Haemoglobin Hba1c
19	rs151118454	0	12807315	T	G	0.000987623	Glycated Haemoglobin Hba1c
12	rs12812617	0	84896777	T	C	0.000986457	Glycated Haemoglobin Hba1c
11	rs76140786	0	131512017	T	G	0.000986332	Glycated Haemoglobin Hba1c
1	rs1995142	0	101041174	G	A	0.000985938	Glycated Haemoglobin Hba1c
17	rs11656818	0	46103237	A	C	0.00098588	Glycated Haemoglobin Hba1c
15	rs111789342	0	90295417	T	C	0.000985704	Glycated Haemoglobin Hba1c
12	rs74601167	0	77447662	T	C	0.000992775	Glycated Haemoglobin Hba1c
1	rs11264535	0	156722424	C	G	0.00099319	Glycated Haemoglobin Hba1c
9	rs3747816	0	116138013	T	C	0.000993588	Glycated Haemoglobin Hba1c
10	rs7908570	0	70348972	T	C	0.000993933	Glycated Haemoglobin Hba1c
22	rs4821124	0	21979289	C	T	0.00100298	Glycated Haemoglobin Hba1c
12	rs2241205	0	109968913	A	G	0.001002	Glycated Haemoglobin Hba1c
17	rs238238	0	4856376	A	G	0.00100118	Glycated Haemoglobin Hba1c
5	rs152361	0	141177102	C	T	0.00100116	Glycated Haemoglobin Hba1c
3	rs782750	0	66349071	A	C	0.00100045	Glycated Haemoglobin Hba1c
8	rs73209428	0	20806525	C	T	0.00100025	Glycated Haemoglobin Hba1c
7	rs10228441	0	76032291	C	G	0.000999917	Glycated Haemoglobin Hba1c
8	rs117286850	0	117984623	G	A	0.000985513	Glycated Haemoglobin Hba1c
12	rs76523291	0	48588211	A	G	0.000999335	Glycated Haemoglobin Hba1c
2	rs13005846	0	17474445	C	T	0.000997234	Glycated Haemoglobin Hba1c
13	rs78287535	0	114605802	T	G	0.000996358	Glycated Haemoglobin Hba1c
18	rs617396	0	2742124	C	A	0.000995577	Glycated Haemoglobin Hba1c
6	rs7750586	0	135827673	G	A	0.000995316	Glycated Haemoglobin Hba1c
11	rs12801093	0	57298287	G	A	0.000994842	Glycated Haemoglobin Hba1c
2	rs2390381	0	167490384	G	A	0.000994674	Glycated Haemoglobin Hba1c
10	rs11252743	0	4840084	T	C	0.000994372	Glycated Haemoglobin Hba1c
17	rs3751093	0	25958304	A	G	0.000999326	Glycated Haemoglobin Hba1c
9	rs3731211	0	21986847	T	A	0.0009853	Glycated Haemoglobin Hba1c
15	rs17611465	0	52152126	G	A	0.000984803	Glycated Haemoglobin Hba1c
1	rs72634228	0	8064578	G	A	0.000984297	Glycated Haemoglobin Hba1c
10	rs118137427	0	112977008	G	A	0.000972672	Glycated Haemoglobin Hba1c
1	rs513977	0	78616594	A	G	0.000971387	Glycated Haemoglobin Hba1c
7	rs76822207	0	4008750	A	G	0.00097094	Glycated Haemoglobin Hba1c
3	rs9847974	0	134816828	C	A	0.000970704	Glycated Haemoglobin Hba1c
7	rs17646823	0	157003592	C	T	0.000970522	Glycated Haemoglobin Hba1c
6	rs72834364	0	21045170	T	C	0.000970388	Glycated Haemoglobin Hba1c
3	rs115549955	0	5678469	A	G	0.000969586	Glycated Haemoglobin Hba1c
17	rs203462	0	19812541	C	T	0.000973271	Glycated Haemoglobin Hba1c
1	rs140393352	0	45806798	A	G	0.000969403	Glycated Haemoglobin Hba1c
9	rs74576612	0	87134147	C	T	0.000969154	Glycated Haemoglobin Hba1c
1	rs9919122	0	44585816	T	A	0.000968838	Glycated Haemoglobin Hba1c
8	rs7819891	0	59239432	A	C	0.000968688	Glycated Haemoglobin Hba1c
18	rs357863	0	46522504	C	T	0.00096866	Glycated Haemoglobin Hba1c
11	rs138991613	0	117693150	T	G	0.000968231	Glycated Haemoglobin Hba1c
6	rs12525841	0	1697776	A	G	0.00096745	Glycated Haemoglobin Hba1c
12	rs17700569	0	22238815	C	T	0.000967424	Glycated Haemoglobin Hba1c
1	rs12746212	0	12502427	C	T	0.000969157	Glycated Haemoglobin Hba1c
15	rs117730578	0	74350952	C	A	0.00107582	Glycated Haemoglobin Hba1c
14	rs41312506	0	52741597	A	G	0.000974226	Glycated Haemoglobin Hba1c
2	rs17773745	0	119253633	G	A	0.000974791	Glycated Haemoglobin Hba1c
17	rs35230112	0	12613649	A	G	0.000984209	Glycated Haemoglobin Hba1c
3	rs59920769	0	171564024	T	C	0.000983778	Glycated Haemoglobin Hba1c
8	rs2929453	0	9084341	C	T	0.000983334	Glycated Haemoglobin Hba1c
7	rs28770301	0	9060781	C	T	0.000982556	Glycated Haemoglobin Hba1c
5	rs10051014	0	1676668	C	T	0.000981726	Glycated Haemoglobin Hba1c
7	rs35358241	0	86723157	T	C	0.000981116	Glycated Haemoglobin Hba1c
2	rs13002287	0	227304650	T	C	0.000979981	Glycated Haemoglobin Hba1c
4	rs4143207	0	14139416	C	T	0.000974415	Glycated Haemoglobin Hba1c
3	rs62278016	0	187735097	C	G	0.000979655	Glycated Haemoglobin Hba1c
1	rs2279677	0	2253327	T	C	0.000978708	Glycated Haemoglobin Hba1c
19	rs2974754	0	13061983	T	C	0.00097776	Glycated Haemoglobin Hba1c
19	rs118097509	0	37546309	A	G	0.000977549	Glycated Haemoglobin Hba1c
11	rs545610	0	30508108	T	C	0.000977007	Glycated Haemoglobin Hba1c
22	rs9622836	0	39052567	C	T	0.000975842	Glycated Haemoglobin Hba1c
8	rs7816615	0	106586094	T	C	0.000975222	Glycated Haemoglobin Hba1c
12	rs1800973	0	69744014	A	C	0.000975029	Glycated Haemoglobin Hba1c
1	rs61814305	0	171141286	T	C	0.000978774	Glycated Haemoglobin Hba1c
2	rs6731242	0	234578693	G	T	0.00143977	Glycated Haemoglobin Hba1c
2	rs9287852	0	165769051	A	G	0.00144056	Glycated Haemoglobin Hba1c
11	rs61903059	0	107002948	C	A	0.00144093	Glycated Haemoglobin Hba1c
12	rs4766481	0	110052245	A	G	0.0019702	Glycated Haemoglobin Hba1c
4	rs75060373	0	48829545	T	C	0.00196953	Glycated Haemoglobin Hba1c
1	rs74811049	0	202409427	C	T	0.00196741	Glycated Haemoglobin Hba1c
3	rs12631730	0	47129903	C	T	0.00196739	Glycated Haemoglobin Hba1c
18	rs117371297	0	50525441	G	A	0.00196654	Glycated Haemoglobin Hba1c
1	rs115932861	0	15409769	C	G	0.00196576	Glycated Haemoglobin Hba1c
17	rs1451506	0	57407019	A	G	0.0019643	Glycated Haemoglobin Hba1c
14	rs2147102	0	54369046	A	C	0.00196394	Glycated Haemoglobin Hba1c
3	rs138500617	0	52876853	T	C	0.00196371	Glycated Haemoglobin Hba1c
10	rs77959741	0	13883784	T	G	0.0019631	Glycated Haemoglobin Hba1c
6	rs17184514	0	29635410	G	T	0.00196292	Glycated Haemoglobin Hba1c
7	rs2058515	0	8212236	G	A	0.00196276	Glycated Haemoglobin Hba1c
20	rs117479851	0	34364280	A	G	0.00196249	Glycated Haemoglobin Hba1c
14	rs17617289	0	39586605	T	G	0.0019624	Glycated Haemoglobin Hba1c
21	rs75176081	0	45718427	A	C	0.00196141	Glycated Haemoglobin Hba1c
4	rs80337694	0	101770916	T	C	0.00197041	Glycated Haemoglobin Hba1c
10	rs10998913	0	71441864	C	T	0.00197046	Glycated Haemoglobin Hba1c
20	rs78845105	0	24368009	C	A	0.00197238	Glycated Haemoglobin Hba1c
12	rs3847687	0	131525053	T	C	0.0019725	Glycated Haemoglobin Hba1c
14	rs2058692	0	77613223	C	T	0.00198918	Glycated Haemoglobin Hba1c
12	rs1689437	0	89758046	G	A	0.0019881	Glycated Haemoglobin Hba1c
19	rs3745186	0	17412218	T	C	0.00198798	Glycated Haemoglobin Hba1c
16	rs78188372	0	47677040	A	G	0.00198757	Glycated Haemoglobin Hba1c
6	rs61738668	0	41191901	A	G	0.00198629	Glycated Haemoglobin Hba1c
20	rs4813865	0	8582403	G	T	0.00198506	Glycated Haemoglobin Hba1c
6	rs7767022	0	158750330	A	C	0.00198497	Glycated Haemoglobin Hba1c
10	rs116929480	0	98398037	T	C	0.00196112	Glycated Haemoglobin Hba1c
12	rs10878370	0	66446905	G	T	0.00198188	Glycated Haemoglobin Hba1c
1	rs618237	0	23693385	C	T	0.0019806	Glycated Haemoglobin Hba1c
8	rs62479707	0	3643751	A	G	0.00198017	Glycated Haemoglobin Hba1c
11	rs4929958	0	2146053	T	C	0.0019784	Glycated Haemoglobin Hba1c
11	rs1844336	0	26024756	G	A	0.00197556	Glycated Haemoglobin Hba1c
8	rs13258782	0	74810467	G	A	0.00197486	Glycated Haemoglobin Hba1c
8	rs2004645	0	23417091	A	G	0.00197356	Glycated Haemoglobin Hba1c
8	rs736178	0	101474782	T	C	0.00197341	Glycated Haemoglobin Hba1c
13	rs117029633	0	74578956	A	G	0.00198087	Glycated Haemoglobin Hba1c
17	rs72848587	0	76727455	T	C	0.00198988	Glycated Haemoglobin Hba1c
7	rs76707788	0	110470040	T	C	0.00195986	Glycated Haemoglobin Hba1c
6	rs78648104	0	50683009	C	T	0.00195926	Glycated Haemoglobin Hba1c
2	rs895636	0	45188353	T	C	0.0019408	Glycated Haemoglobin Hba1c
2	rs2433383	0	64517384	T	C	0.00193904	Glycated Haemoglobin Hba1c
14	rs10498640	0	95426850	A	G	0.00193882	Glycated Haemoglobin Hba1c
1	rs114991716	0	117604727	A	G	0.00193864	Glycated Haemoglobin Hba1c
4	rs13150864	0	11986289	A	C	0.00193832	Glycated Haemoglobin Hba1c
17	rs1132448	0	4718776	G	A	0.00193775	Glycated Haemoglobin Hba1c
7	rs117165606	0	146023815	G	T	0.00193765	Glycated Haemoglobin Hba1c
2	rs1053952	0	47049453	A	G	0.0019368	Glycated Haemoglobin Hba1c
20	rs75809680	0	10636324	T	C	0.00193666	Glycated Haemoglobin Hba1c
7	rs34430824	0	65455084	C	T	0.00193629	Glycated Haemoglobin Hba1c
22	rs738308	0	39392196	C	T	0.00193616	Glycated Haemoglobin Hba1c
1	rs4415562	0	116338835	G	A	0.00193614	Glycated Haemoglobin Hba1c
16	rs80335284	0	49876937	A	G	0.00193584	Glycated Haemoglobin Hba1c
6	rs116079018	0	16218474	C	T	0.00193477	Glycated Haemoglobin Hba1c
19	rs73054941	0	55870260	A	G	0.00193451	Glycated Haemoglobin Hba1c
4	rs16883645	0	30497363	C	G	0.00194088	Glycated Haemoglobin Hba1c
6	Affx-28511923	0	33023880	C	T	0.001941	Glycated Haemoglobin Hba1c
7	rs117316370	0	44234794	T	C	0.00194165	Glycated Haemoglobin Hba1c
6	rs9477727	0	18362830	C	A	0.00194175	Glycated Haemoglobin Hba1c
18	rs8083005	0	19677116	A	C	0.00195886	Glycated Haemoglobin Hba1c
13	rs4907734	0	112584322	T	C	0.00195852	Glycated Haemoglobin Hba1c
14	rs36226649	0	24835500	C	T	0.00195828	Glycated Haemoglobin Hba1c
6	rs12526094	0	167738668	A	G	0.00195759	Glycated Haemoglobin Hba1c
16	rs1969527	0	65892754	T	C	0.00195683	Glycated Haemoglobin Hba1c
20	rs117105282	0	36727102	T	C	0.00195388	Glycated Haemoglobin Hba1c
7	rs75589625	0	80225613	G	A	0.00195253	Glycated Haemoglobin Hba1c
6	rs1294097	0	154330255	T	G	0.00195959	Glycated Haemoglobin Hba1c
15	rs62011407	0	97033485	T	C	0.00195107	Glycated Haemoglobin Hba1c
10	rs11253630	0	15804486	A	G	0.00194879	Glycated Haemoglobin Hba1c
19	rs39714	0	54693682	G	C	0.00194866	Glycated Haemoglobin Hba1c
2	rs12328824	0	165781945	C	T	0.00194704	Glycated Haemoglobin Hba1c
6	rs2278107	0	94120639	C	T	0.00194644	Glycated Haemoglobin Hba1c
3	rs73156375	0	93781615	T	G	0.00194483	Glycated Haemoglobin Hba1c
2	rs17019087	0	36783599	C	T	0.00194477	Glycated Haemoglobin Hba1c
3	rs985534	0	163983952	A	G	0.0019419	Glycated Haemoglobin Hba1c
10	rs4746855	0	64822828	A	G	0.00195099	Glycated Haemoglobin Hba1c
2	rs7422736	0	40322900	C	T	0.00193372	Glycated Haemoglobin Hba1c
10	rs117606345	0	126001806	A	G	0.00199056	Glycated Haemoglobin Hba1c
1	rs2764878	0	117569390	T	C	0.00199249	Glycated Haemoglobin Hba1c
1	rs189899329	0	206650186	A	G	0.00202074	Glycated Haemoglobin Hba1c
6	rs114951432	0	53514569	T	C	0.00201951	Glycated Haemoglobin Hba1c
5	rs55917602	0	148645462	C	T	0.00201938	Glycated Haemoglobin Hba1c
12	rs1527079	0	79341146	A	G	0.0020193	Glycated Haemoglobin Hba1c
11	rs79659753	0	55341575	T	G	0.00201926	Glycated Haemoglobin Hba1c
9	rs143661911	0	135202552	T	G	0.00201797	Glycated Haemoglobin Hba1c
5	rs11739877	0	105876806	C	T	0.0020179	Glycated Haemoglobin Hba1c
1	rs7552203	0	193037742	T	C	0.00201704	Glycated Haemoglobin Hba1c
11	rs179406	0	2526201	A	C	0.00201634	Glycated Haemoglobin Hba1c
14	rs6572911	0	53902415	C	A	0.00201604	Glycated Haemoglobin Hba1c
12	rs11060146	0	129604535	T	G	0.00201557	Glycated Haemoglobin Hba1c
2	rs188765261	0	220371119	T	G	0.0020154	Glycated Haemoglobin Hba1c
6	rs80324995	0	150297996	T	C	0.00201465	Glycated Haemoglobin Hba1c
14	rs111841525	0	45801724	C	A	0.00201456	Glycated Haemoglobin Hba1c
5	rs6450183	0	49849445	A	G	0.00201449	Glycated Haemoglobin Hba1c
13	rs932678	0	109382119	C	A	0.00202115	Glycated Haemoglobin Hba1c
13	rs137852783	0	28494501	A	G	0.0020219	Glycated Haemoglobin Hba1c
17	rs62068969	0	27306661	A	G	0.00202277	Glycated Haemoglobin Hba1c
12	rs139353821	0	48543256	C	CGAGT	0.0020236	Glycated Haemoglobin Hba1c
3	rs4362728	0	175448826	A	G	0.00204016	Glycated Haemoglobin Hba1c
10	rs117646211	0	7269209	G	A	0.00203987	Glycated Haemoglobin Hba1c
13	rs118171561	0	87162258	C	T	0.00203909	Glycated Haemoglobin Hba1c
8	rs568927	0	8606967	T	C	0.00203889	Glycated Haemoglobin Hba1c
8	rs17704885	0	8997562	A	G	0.00203797	Glycated Haemoglobin Hba1c
11	rs146858711	0	70189892	G	A	0.0020356	Glycated Haemoglobin Hba1c
17	Affx-13995502	0	4699552	A	G	0.0020352	Glycated Haemoglobin Hba1c
20	rs34866303	0	58567492	C	T	0.00201415	Glycated Haemoglobin Hba1c
4	rs12502930	0	166609852	A	C	0.00203475	Glycated Haemoglobin Hba1c
5	rs34432329	0	32031433	T	C	0.00202858	Glycated Haemoglobin Hba1c
10	rs142450411	0	53432700	G	A	0.0020277	Glycated Haemoglobin Hba1c
16	rs200029740	0	88800074	G	C	0.00202671	Glycated Haemoglobin Hba1c
3	rs7652788	0	171537598	A	G	0.00202601	Glycated Haemoglobin Hba1c
4	rs78682603	0	145112419	G	A	0.00202593	Glycated Haemoglobin Hba1c
3	rs16845803	0	172257074	G	A	0.00202556	Glycated Haemoglobin Hba1c
16	rs7204908	0	3085335	C	G	0.00202416	Glycated Haemoglobin Hba1c
20	rs8122558	0	56177066	C	T	0.00203429	Glycated Haemoglobin Hba1c
17	rs2525093	0	46065092	A	C	0.00199214	Glycated Haemoglobin Hba1c
4	rs17033239	0	103680599	C	A	0.00201324	Glycated Haemoglobin Hba1c
13	rs1475522	0	114881032	G	A	0.00201213	Glycated Haemoglobin Hba1c
8	rs12114423	0	21185121	A	G	0.00199862	Glycated Haemoglobin Hba1c
1	rs11583974	0	55551718	A	G	0.00199838	Glycated Haemoglobin Hba1c
17	rs11652957	0	45419139	G	A	0.00199818	Glycated Haemoglobin Hba1c
1	rs17601891	0	187425380	G	A	0.0019978	Glycated Haemoglobin Hba1c
8	rs1800392	0	30973957	T	G	0.0019978	Glycated Haemoglobin Hba1c
16	rs117096762	0	5041901	A	G	0.00199779	Glycated Haemoglobin Hba1c
7	rs35673917	0	55509261	T	G	0.00199722	Glycated Haemoglobin Hba1c
1	rs340861	0	214132998	G	A	0.00199626	Glycated Haemoglobin Hba1c
3	rs11706793	0	134021527	A	G	0.00199605	Glycated Haemoglobin Hba1c
1	rs75449578	0	21991760	T	C	0.0019954	Glycated Haemoglobin Hba1c
18	rs3218784	0	51807260	G	A	0.00199426	Glycated Haemoglobin Hba1c
3	rs116796013	0	180811583	C	A	0.00199412	Glycated Haemoglobin Hba1c
5	rs13182512	0	78573790	A	T	0.00199396	Glycated Haemoglobin Hba1c
10	rs56183397	0	5562195	C	T	0.00199325	Glycated Haemoglobin Hba1c
10	rs112480298	0	42464862	C	G	0.00199269	Glycated Haemoglobin Hba1c
1	rs12137317	0	26940681	G	A	0.00199868	Glycated Haemoglobin Hba1c
15	rs1033155	0	89653764	G	A	0.00199908	Glycated Haemoglobin Hba1c
2	rs62192762	0	234394111	A	G	0.0020008	Glycated Haemoglobin Hba1c
4	rs114333031	0	54774510	G	A	0.00200097	Glycated Haemoglobin Hba1c
10	rs2790446	0	28801030	G	A	0.00200993	Glycated Haemoglobin Hba1c
19	rs148968932	0	14006201	T	C	0.00200941	Glycated Haemoglobin Hba1c
8	rs3110421	0	107637762	T	C	0.00200825	Glycated Haemoglobin Hba1c
15	rs78767136	0	71804716	C	A	0.00200804	Glycated Haemoglobin Hba1c
3	rs115657986	0	28880497	G	T	0.00200746	Glycated Haemoglobin Hba1c
17	rs12951581	0	11237522	T	G	0.00200711	Glycated Haemoglobin Hba1c
6	rs75446492	0	7146107	G	A	0.00200619	Glycated Haemoglobin Hba1c
7	rs11771148	0	133161878	T	C	0.00201322	Glycated Haemoglobin Hba1c
12	rs79492914	0	50318819	C	T	0.00200538	Glycated Haemoglobin Hba1c
6	rs1029239	0	30138162	G	C	0.00200419	Glycated Haemoglobin Hba1c
4	rs1464452	0	157594139	T	C	0.00200404	Glycated Haemoglobin Hba1c
16	rs72791196	0	51317990	T	C	0.00200362	Glycated Haemoglobin Hba1c
9	rs41313796	0	4861302	C	A	0.00200253	Glycated Haemoglobin Hba1c
3	rs2574706	0	11615207	C	T	0.00200247	Glycated Haemoglobin Hba1c
19	rs3787016	0	1090803	A	G	0.00200142	Glycated Haemoglobin Hba1c
10	rs115008592	0	130517449	C	T	0.00200124	Glycated Haemoglobin Hba1c
6	rs9471207	0	39889240	A	G	0.00200501	Glycated Haemoglobin Hba1c
4	rs7693131	0	42652004	G	A	0.00204075	Glycated Haemoglobin Hba1c
18	rs17349912	0	73985827	A	G	0.00193347	Glycated Haemoglobin Hba1c
20	rs2424182	0	18369992	A	G	0.00193054	Glycated Haemoglobin Hba1c
17	rs61741902	0	2282779	A	G	0.00186442	Glycated Haemoglobin Hba1c
12	rs2701652	0	66580877	C	G	0.00186393	Glycated Haemoglobin Hba1c
5	rs12657275	0	77759121	T	G	0.00186245	Glycated Haemoglobin Hba1c
11	rs4264135	0	1920285	G	A	0.00186235	Glycated Haemoglobin Hba1c
12	rs4766437	0	111308669	T	C	0.00186224	Glycated Haemoglobin Hba1c
17	rs56383371	0	66687674	T	G	0.00186212	Glycated Haemoglobin Hba1c
7	rs76661940	0	15499357	G	T	0.00186034	Glycated Haemoglobin Hba1c
3	rs55955749	0	140193361	G	A	0.00185933	Glycated Haemoglobin Hba1c
13	rs7335174	0	113496221	C	T	0.00185915	Glycated Haemoglobin Hba1c
3	rs62279888	0	161012373	G	T	0.00185849	Glycated Haemoglobin Hba1c
16	rs7205670	0	77265478	A	C	0.00185779	Glycated Haemoglobin Hba1c
20	rs139197557	0	44533631	G	C	0.00185724	Glycated Haemoglobin Hba1c
6	rs9357121	0	31240479	G	T	0.0018571	Glycated Haemoglobin Hba1c
1	rs12039365	0	204488687	G	A	0.0018571	Glycated Haemoglobin Hba1c
4	rs28394598	0	87053165	T	C	0.00185623	Glycated Haemoglobin Hba1c
6	rs76207624	0	81312440	A	G	0.00186605	Glycated Haemoglobin Hba1c
3	rs56296882	0	184067404	C	T	0.00186622	Glycated Haemoglobin Hba1c
1	rs3738480	0	150990825	A	G	0.00186645	Glycated Haemoglobin Hba1c
7	rs1942636	0	15881942	A	C	0.00186654	Glycated Haemoglobin Hba1c
14	rs117069102	0	92431409	A	C	0.00187704	Glycated Haemoglobin Hba1c
9	rs12340657	0	4298537	A	G	0.00187626	Glycated Haemoglobin Hba1c
2	rs62192932	0	234169302	T	C	0.00187592	Glycated Haemoglobin Hba1c
4	rs4835155	0	145012110	T	G	0.00187561	Glycated Haemoglobin Hba1c
6	rs2817763	0	110972494	C	T	0.00187522	Glycated Haemoglobin Hba1c
1	rs72939109	0	68012875	C	T	0.00187491	Glycated Haemoglobin Hba1c
11	rs73003836	0	100584671	T	C	0.00187467	Glycated Haemoglobin Hba1c
17	rs75854888	0	41487451	A	G	0.00185482	Glycated Haemoglobin Hba1c
8	rs73232265	0	32050469	T	C	0.00187366	Glycated Haemoglobin Hba1c
10	rs11812460	0	94832128	A	G	0.00187134	Glycated Haemoglobin Hba1c
7	rs62455912	0	5850274	G	A	0.00187069	Glycated Haemoglobin Hba1c
10	rs59329099	0	9934760	T	C	0.00187051	Glycated Haemoglobin Hba1c
3	rs2648559	0	9354353	G	A	0.00186924	Glycated Haemoglobin Hba1c
10	rs117629782	0	53613028	C	A	0.0018689	Glycated Haemoglobin Hba1c
8	rs1679666	0	109539847	A	C	0.00186812	Glycated Haemoglobin Hba1c
8	rs10956505	0	130981908	A	C	0.00186685	Glycated Haemoglobin Hba1c
4	rs78466819	0	111934019	C	T	0.00187307	Glycated Haemoglobin Hba1c
10	rs1060628	0	80766007	A	G	0.0018776	Glycated Haemoglobin Hba1c
9	rs1410851	0	120424596	G	T	0.00185411	Glycated Haemoglobin Hba1c
11	rs111227872	0	128290642	A	G	0.00185331	Glycated Haemoglobin Hba1c
11	rs28615805	0	128624171	C	T	0.00184052	Glycated Haemoglobin Hba1c
4	rs121965019	0	996535	A	G	0.0018399	Glycated Haemoglobin Hba1c
12	rs1265566	0	111716376	C	T	0.00183901	Glycated Haemoglobin Hba1c
20	rs2105063	0	62690683	C	T	0.00183884	Glycated Haemoglobin Hba1c
7	rs62478246	0	151508678	A	G	0.0018388	Glycated Haemoglobin Hba1c
6	rs11963612	0	112096345	C	T	0.00183722	Glycated Haemoglobin Hba1c
7	rs11765534	0	114870466	T	G	0.00183575	Glycated Haemoglobin Hba1c
6	rs72897672	0	83569278	T	C	0.00183499	Glycated Haemoglobin Hba1c
5	rs275444	0	6826973	C	G	0.00183483	Glycated Haemoglobin Hba1c
6	Affx-28956671	0	6923834	C	T	0.0018348	Glycated Haemoglobin Hba1c
1	rs508448	0	29181525	G	A	0.00183394	Glycated Haemoglobin Hba1c
3	rs77299862	0	575523	C	A	0.00183349	Glycated Haemoglobin Hba1c
2	rs7608923	0	219232354	C	A	0.00183343	Glycated Haemoglobin Hba1c
9	rs76562693	0	139370217	A	G	0.00183236	Glycated Haemoglobin Hba1c
19	rs1045913	0	13035006	A	G	0.00183215	Glycated Haemoglobin Hba1c
6	rs3132682	0	30044388	G	C	0.00184107	Glycated Haemoglobin Hba1c
5	rs72745287	0	29846432	G	C	0.00184117	Glycated Haemoglobin Hba1c
17	rs74732746	0	43008446	T	C	0.00184218	Glycated Haemoglobin Hba1c
12	rs73084308	0	27790632	A	G	0.00184304	Glycated Haemoglobin Hba1c
9	rs2296786	0	132615077	C	T	0.00185177	Glycated Haemoglobin Hba1c
19	rs874966	0	33789397	G	A	0.0018517	Glycated Haemoglobin Hba1c
9	rs3934594	0	91610543	A	G	0.00185109	Glycated Haemoglobin Hba1c
20	rs4911273	0	31478453	A	G	0.00185036	Glycated Haemoglobin Hba1c
18	rs2289322	0	1884329	T	G	0.00184988	Glycated Haemoglobin Hba1c
15	rs150946463	0	65489719	A	G	0.00184811	Glycated Haemoglobin Hba1c
13	rs9597491	0	57630442	T	G	0.00184793	Glycated Haemoglobin Hba1c
2	rs2115874	0	175483189	A	G	0.00185398	Glycated Haemoglobin Hba1c
5	rs10072365	0	150088119	C	A	0.00184773	Glycated Haemoglobin Hba1c
12	rs2371722	0	97920694	A	G	0.00184666	Glycated Haemoglobin Hba1c
22	rs75463035	0	37386128	G	A	0.00184646	Glycated Haemoglobin Hba1c
11	rs4753530	0	93779732	T	C	0.0018463	Glycated Haemoglobin Hba1c
14	rs79050395	0	65822221	G	T	0.00184597	Glycated Haemoglobin Hba1c
22	rs28635872	0	30297546	G	A	0.00184516	Glycated Haemoglobin Hba1c
10	rs72783400	0	13507750	G	C	0.00184484	Glycated Haemoglobin Hba1c
1	rs11577042	0	2164823	T	G	0.00184311	Glycated Haemoglobin Hba1c
11	rs77681433	0	73122069	A	G	0.0018474	Glycated Haemoglobin Hba1c
15	rs55793412	0	77409506	C	T	0.00193179	Glycated Haemoglobin Hba1c
6	rs960298	0	120900732	G	A	0.00187817	Glycated Haemoglobin Hba1c
6	rs10085219	0	151476147	A	G	0.00187867	Glycated Haemoglobin Hba1c
19	rs74943906	0	4536907	T	C	0.00191128	Glycated Haemoglobin Hba1c
5	rs71627581	0	43161351	A	G	0.00191126	Glycated Haemoglobin Hba1c
10	rs1953758	0	117075175	G	A	0.00190987	Glycated Haemoglobin Hba1c
17	rs4315372	0	1912473	A	G	0.00190918	Glycated Haemoglobin Hba1c
9	rs11789490	0	137359698	C	A	0.00190841	Glycated Haemoglobin Hba1c
16	rs2216055	0	55970518	A	G	0.00190751	Glycated Haemoglobin Hba1c
4	rs1003176	0	82956997	A	G	0.00190745	Glycated Haemoglobin Hba1c
12	rs78524926	0	114293721	C	A	0.00190744	Glycated Haemoglobin Hba1c
10	rs369421	0	8099177	C	T	0.00190727	Glycated Haemoglobin Hba1c
17	rs78028244	0	77695464	C	T	0.00190713	Glycated Haemoglobin Hba1c
18	rs7227811	0	7477655	A	G	0.00190617	Glycated Haemoglobin Hba1c
12	rs73405639	0	121039065	G	T	0.00190589	Glycated Haemoglobin Hba1c
6	rs3094584	0	31383848	A	G	0.00190474	Glycated Haemoglobin Hba1c
6	rs7754456	0	111387327	G	A	0.00190402	Glycated Haemoglobin Hba1c
9	rs10760593	0	131953598	T	C	0.00190375	Glycated Haemoglobin Hba1c
17	rs74351250	0	7569542	A	G	0.00191267	Glycated Haemoglobin Hba1c
14	rs7141230	0	21718739	T	C	0.00191295	Glycated Haemoglobin Hba1c
21	rs142929561	0	17236674	C	G	0.00191299	Glycated Haemoglobin Hba1c
7	rs117254741	0	105393597	T	C	0.00191508	Glycated Haemoglobin Hba1c
1	rs6425663	0	181057874	T	G	0.00192971	Glycated Haemoglobin Hba1c
18	rs117426676	0	53536098	T	C	0.00192965	Glycated Haemoglobin Hba1c
11	rs949112	0	134507482	G	A	0.00192932	Glycated Haemoglobin Hba1c
12	rs2908817	0	98164536	T	G	0.00192896	Glycated Haemoglobin Hba1c
10	rs11597050	0	72614524	G	A	0.0019276	Glycated Haemoglobin Hba1c
11	rs116867735	0	71600743	T	C	0.00192743	Glycated Haemoglobin Hba1c
15	rs79491413	0	88051784	G	T	0.00192386	Glycated Haemoglobin Hba1c
11	rs117498983	0	92360479	A	G	0.00190301	Glycated Haemoglobin Hba1c
22	rs76021452	0	37025927	A	G	0.00192212	Glycated Haemoglobin Hba1c
6	rs12198986	0	7720059	A	G	0.00191903	Glycated Haemoglobin Hba1c
3	rs62280630	0	137837838	T	C	0.00191851	Glycated Haemoglobin Hba1c
6	rs2523942	0	29925086	G	T	0.00191687	Glycated Haemoglobin Hba1c
4	rs13102977	0	129424241	T	G	0.00191588	Glycated Haemoglobin Hba1c
2	rs7568824	0	208025957	A	C	0.00191566	Glycated Haemoglobin Hba1c
13	rs9548830	0	40146469	A	C	0.00191523	Glycated Haemoglobin Hba1c
10	rs2724816	0	12492867	C	G	0.0019152	Glycated Haemoglobin Hba1c
7	rs17862371	0	127030091	C	T	0.00192076	Glycated Haemoglobin Hba1c
5	rs10036139	0	53630277	C	T	0.00187837	Glycated Haemoglobin Hba1c
7	rs4236547	0	100547923	T	C	0.00190265	Glycated Haemoglobin Hba1c
11	rs1851990	0	49413336	C	T	0.00190152	Glycated Haemoglobin Hba1c
9	rs10217429	0	93630553	T	C	0.00188769	Glycated Haemoglobin Hba1c
1	rs74937913	0	171449183	T	C	0.00188732	Glycated Haemoglobin Hba1c
11	rs4758097	0	6366957	C	T	0.00188679	Glycated Haemoglobin Hba1c
10	rs4745828	0	65659783	C	T	0.00188663	Glycated Haemoglobin Hba1c
3	rs955109	0	71039394	C	T	0.00188645	Glycated Haemoglobin Hba1c
8	rs35112858	0	10277269	T	C	0.00188593	Glycated Haemoglobin Hba1c
5	rs75708853	0	14912588	C	A	0.00188523	Glycated Haemoglobin Hba1c
19	Affx-16091322	0	50161091	G	A	0.00188388	Glycated Haemoglobin Hba1c
1	rs12070784	0	6867276	C	T	0.0018829	Glycated Haemoglobin Hba1c
17	rs11658253	0	46663861	T	C	0.00188284	Glycated Haemoglobin Hba1c
18	rs77217932	0	45550368	T	C	0.00188202	Glycated Haemoglobin Hba1c
2	rs79565325	0	24629542	C	T	0.00188068	Glycated Haemoglobin Hba1c
3	rs646454	0	20527529	C	T	0.00188022	Glycated Haemoglobin Hba1c
1	rs2811196	0	98078993	C	T	0.00187941	Glycated Haemoglobin Hba1c
3	rs116722870	0	72056144	A	G	0.00187881	Glycated Haemoglobin Hba1c
9	rs13299101	0	20984009	G	T	0.0018881	Glycated Haemoglobin Hba1c
15	rs117458067	0	61951318	A	C	0.00188838	Glycated Haemoglobin Hba1c
3	rs114029591	0	23919357	G	A	0.00188901	Glycated Haemoglobin Hba1c
16	rs11860050	0	85997596	A	C	0.00188977	Glycated Haemoglobin Hba1c
1	rs2275507	0	193334867	T	C	0.0019012	Glycated Haemoglobin Hba1c
1	rs3767199	0	180124667	T	G	0.00190028	Glycated Haemoglobin Hba1c
6	rs17672837	0	7257023	C	G	0.00190016	Glycated Haemoglobin Hba1c
3	rs62282903	0	138170642	A	G	0.00189909	Glycated Haemoglobin Hba1c
6	rs6914699	0	29934022	C	T	0.00189869	Glycated Haemoglobin Hba1c
5	rs12659834	0	152061427	A	G	0.00189831	Glycated Haemoglobin Hba1c
16	rs150635404	0	28997204	A	G	0.00189737	Glycated Haemoglobin Hba1c
6	rs140770834	0	32032628	G	C	0.00190238	Glycated Haemoglobin Hba1c
6	rs117768097	0	142986080	T	C	0.00189717	Glycated Haemoglobin Hba1c
8	rs12679500	0	118087616	A	G	0.00189538	Glycated Haemoglobin Hba1c
1	rs6694477	0	203035365	G	A	0.00189483	Glycated Haemoglobin Hba1c
16	rs6499548	0	53341748	T	G	0.0018938	Glycated Haemoglobin Hba1c
14	rs8003379	0	64873599	C	A	0.00189368	Glycated Haemoglobin Hba1c
10	rs11239523	0	45912237	C	T	0.00189229	Glycated Haemoglobin Hba1c
1	rs3131644	0	40389420	T	C	0.0018918	Glycated Haemoglobin Hba1c
5	rs9784676	0	95144618	A	C	0.00189173	Glycated Haemoglobin Hba1c
12	rs7975820	0	46742735	T	G	0.00189611	Glycated Haemoglobin Hba1c
1	rs6662299	0	12803975	C	T	0.00204081	Glycated Haemoglobin Hba1c
2	rs11678847	0	180959449	A	G	0.00204164	Glycated Haemoglobin Hba1c
16	rs72657698	0	16302586	C	T	0.00204294	Glycated Haemoglobin Hba1c
6	rs2768551	0	109270656	A	G	0.00220022	Glycated Haemoglobin Hba1c
13	rs72632697	0	107289081	G	A	0.00219981	Glycated Haemoglobin Hba1c
14	rs8016377	0	44301030	T	C	0.00219938	Glycated Haemoglobin Hba1c
22	rs117763819	0	35743090	A	G	0.00219933	Glycated Haemoglobin Hba1c
1	rs76328390	0	22600470	T	C	0.00219856	Glycated Haemoglobin Hba1c
1	rs145285329	0	159902414	G	C	0.00219847	Glycated Haemoglobin Hba1c
7	rs117054530	0	71392865	A	G	0.00219823	Glycated Haemoglobin Hba1c
4	rs612594	0	57148174	G	A	0.00219765	Glycated Haemoglobin Hba1c
17	rs7222649	0	66154676	G	A	0.00219584	Glycated Haemoglobin Hba1c
17	rs77090814	0	75746502	A	G	0.00219566	Glycated Haemoglobin Hba1c
10	rs1539315	0	127548587	C	G	0.00219484	Glycated Haemoglobin Hba1c
12	rs929952	0	27852430	T	C	0.00219409	Glycated Haemoglobin Hba1c
2	rs7602496	0	203602207	C	A	0.00219373	Glycated Haemoglobin Hba1c
3	rs4547741	0	46500458	T	C	0.00219337	Glycated Haemoglobin Hba1c
10	rs2675675	0	75649048	G	A	0.00219315	Glycated Haemoglobin Hba1c
5	rs328830	0	133784870	A	G	0.00220121	Glycated Haemoglobin Hba1c
11	rs564895	0	132203222	A	G	0.00220135	Glycated Haemoglobin Hba1c
4	rs116098576	0	153798514	T	C	0.00220146	Glycated Haemoglobin Hba1c
6	rs78652105	0	168301047	T	C	0.00220192	Glycated Haemoglobin Hba1c
6	rs10872646	0	150067675	G	A	0.00220963	Glycated Haemoglobin Hba1c
1	rs77473391	0	214207773	A	G	0.00220925	Glycated Haemoglobin Hba1c
1	rs76883690	0	20693834	T	G	0.00220745	Glycated Haemoglobin Hba1c
6	rs62437214	0	127338815	G	A	0.00220688	Glycated Haemoglobin Hba1c
2	rs78185326	0	158101570	T	C	0.00220687	Glycated Haemoglobin Hba1c
1	rs1339771	0	216048754	T	C	0.0022061	Glycated Haemoglobin Hba1c
6	rs11964903	0	18744916	A	G	0.0022049	Glycated Haemoglobin Hba1c
7	rs55880973	0	56368649	C	T	0.00219132	Glycated Haemoglobin Hba1c
9	rs56000964	0	117523825	T	C	0.00220478	Glycated Haemoglobin Hba1c
11	rs117017935	0	27068913	C	T	0.0022043	Glycated Haemoglobin Hba1c
2	rs34640970	0	44369429	G	T	0.00220336	Glycated Haemoglobin Hba1c
19	rs3852860	0	45382966	T	C	0.00220329	Glycated Haemoglobin Hba1c
18	rs77661528	0	43447276	G	A	0.00220324	Glycated Haemoglobin Hba1c
14	rs12432010	0	53634808	G	A	0.00220308	Glycated Haemoglobin Hba1c
1	rs194637	0	33401773	C	T	0.0022022	Glycated Haemoglobin Hba1c
2	rs11127147	0	28588856	T	G	0.00220211	Glycated Haemoglobin Hba1c
4	rs4698022	0	10304641	A	C	0.00220443	Glycated Haemoglobin Hba1c
19	rs7253670	0	56993038	A	G	0.00221147	Glycated Haemoglobin Hba1c
9	rs35196838	0	129517441	A	C	0.00219058	Glycated Haemoglobin Hba1c
8	rs10091158	0	40809189	T	C	0.00218874	Glycated Haemoglobin Hba1c
14	rs35347747	0	100785617	T	C	0.00217298	Glycated Haemoglobin Hba1c
6	rs911178	0	28574415	T	C	0.0021723	Glycated Haemoglobin Hba1c
10	rs77334726	0	112025435	G	A	0.00217156	Glycated Haemoglobin Hba1c
21	rs117705838	0	32862744	C	T	0.00217132	Glycated Haemoglobin Hba1c
12	rs79239963	0	128246754	T	C	0.00217123	Glycated Haemoglobin Hba1c
4	rs7675271	0	6154922	G	A	0.00216982	Glycated Haemoglobin Hba1c
5	rs2545581	0	102047150	C	T	0.00216951	Glycated Haemoglobin Hba1c
1	rs61779657	0	32297561	G	A	0.00216849	Glycated Haemoglobin Hba1c
9	rs2183939	0	90034729	T	C	0.00216736	Glycated Haemoglobin Hba1c
10	rs78592316	0	65047270	T	C	0.00216662	Glycated Haemoglobin Hba1c
6	rs12213398	0	25619463	A	G	0.00216646	Glycated Haemoglobin Hba1c
17	rs12943342	0	71284412	G	A	0.00216645	Glycated Haemoglobin Hba1c
15	rs1397998	0	54619962	A	G	0.00216593	Glycated Haemoglobin Hba1c
1	rs11583414	0	193218843	G	C	0.00216506	Glycated Haemoglobin Hba1c
2	rs72965937	0	227615439	T	C	0.00216396	Glycated Haemoglobin Hba1c
6	rs4254984	0	39059679	C	T	0.00217326	Glycated Haemoglobin Hba1c
2	rs62162471	0	112716994	T	G	0.00217374	Glycated Haemoglobin Hba1c
1	rs6673178	0	150999079	A	T	0.00217377	Glycated Haemoglobin Hba1c
1	rs45526846	0	6488123	A	G	0.00217485	Glycated Haemoglobin Hba1c
7	rs3828942	0	127894305	A	G	0.00218812	Glycated Haemoglobin Hba1c
4	rs62337940	0	183885391	T	C	0.00218798	Glycated Haemoglobin Hba1c
12	rs10879014	0	70195293	T	G	0.00218716	Glycated Haemoglobin Hba1c
6	rs73391160	0	28700574	T	C	0.00218586	Glycated Haemoglobin Hba1c
7	rs4584085	0	104362704	A	G	0.00218504	Glycated Haemoglobin Hba1c
5	rs13183570	0	161861784	T	C	0.00218473	Glycated Haemoglobin Hba1c
6	rs67497292	0	31766844	G	A	0.00218295	Glycated Haemoglobin Hba1c
6	rs61735710	0	71289188	T	C	0.00219053	Glycated Haemoglobin Hba1c
9	rs78229142	0	126260506	T	C	0.00218269	Glycated Haemoglobin Hba1c
13	rs78051484	0	110386267	T	C	0.00217991	Glycated Haemoglobin Hba1c
1	rs113292219	0	29486128	T	C	0.00217984	Glycated Haemoglobin Hba1c
5	rs72815264	0	114787125	A	G	0.0021797	Glycated Haemoglobin Hba1c
2	rs34459720	0	98325447	C	T	0.00217786	Glycated Haemoglobin Hba1c
2	Affx-36315754	0	55116994	T	G	0.00217621	Glycated Haemoglobin Hba1c
20	rs236709	0	57693433	A	G	0.00217603	Glycated Haemoglobin Hba1c
8	rs72647274	0	42944887	C	T	0.00217559	Glycated Haemoglobin Hba1c
6	rs68054668	0	134062884	A	G	0.00218257	Glycated Haemoglobin Hba1c
15	rs8041484	0	38045805	T	C	0.00216361	Glycated Haemoglobin Hba1c
4	rs308382	0	123783194	C	T	0.00221179	Glycated Haemoglobin Hba1c
14	rs17122403	0	23251130	G	T	0.0022131	Glycated Haemoglobin Hba1c
2	rs199990336	0	168107737	C	T	0.00225521	Glycated Haemoglobin Hba1c
13	rs17085007	0	27531267	C	T	0.0022549	Glycated Haemoglobin Hba1c
16	rs201708128	0	71019225	A	G	0.00225448	Glycated Haemoglobin Hba1c
9	rs77379320	0	110299840	T	C	0.00225384	Glycated Haemoglobin Hba1c
12	Affx-6886444	0	11214360	T	C	0.00225264	Glycated Haemoglobin Hba1c
8	rs112033939	0	8646630	T	C	0.00225175	Glycated Haemoglobin Hba1c
2	rs76565562	0	165444252	T	C	0.00224945	Glycated Haemoglobin Hba1c
6	rs41273720	0	51483275	T	G	0.00224758	Glycated Haemoglobin Hba1c
6	rs9376169	0	136276813	C	T	0.00224728	Glycated Haemoglobin Hba1c
8	rs2976940	0	8279462	T	G	0.00224629	Glycated Haemoglobin Hba1c
2	rs778753	0	61780200	T	A	0.0022454	Glycated Haemoglobin Hba1c
15	rs11633087	0	86124968	G	A	0.00224381	Glycated Haemoglobin Hba1c
6	rs34258344	0	12123538	T	G	0.00224308	Glycated Haemoglobin Hba1c
3	rs62266122	0	93883598	C	T	0.00224304	Glycated Haemoglobin Hba1c
1	rs77445766	0	38505696	A	C	0.00224301	Glycated Haemoglobin Hba1c
17	rs11651026	0	57321015	T	C	0.00225576	Glycated Haemoglobin Hba1c
20	rs116983056	0	36880899	T	G	0.00225743	Glycated Haemoglobin Hba1c
15	rs62016003	0	52653060	G	C	0.00225764	Glycated Haemoglobin Hba1c
1	rs12141934	0	46353332	G	A	0.00225838	Glycated Haemoglobin Hba1c
5	rs72797542	0	154014977	T	G	0.00227147	Glycated Haemoglobin Hba1c
12	rs11047735	0	25129588	T	C	0.00227131	Glycated Haemoglobin Hba1c
12	rs10506313	0	53120545	A	G	0.00227084	Glycated Haemoglobin Hba1c
15	rs116904252	0	54819361	G	T	0.00226994	Glycated Haemoglobin Hba1c
11	rs79961846	0	45637733	C	A	0.00226935	Glycated Haemoglobin Hba1c
12	rs73033660	0	3851764	A	G	0.0022669	Glycated Haemoglobin Hba1c
2	rs80314069	0	194597305	C	A	0.00226624	Glycated Haemoglobin Hba1c
17	rs733769	0	14197592	G	C	0.00224193	Glycated Haemoglobin Hba1c
20	rs2282051	0	826513	G	C	0.00226578	Glycated Haemoglobin Hba1c
6	rs117257765	0	112789732	A	G	0.00226329	Glycated Haemoglobin Hba1c
2	rs1067353	0	44666626	G	A	0.00226329	Glycated Haemoglobin Hba1c
11	rs78486571	0	103501476	C	T	0.00226283	Glycated Haemoglobin Hba1c
10	rs58573736	0	95952772	A	G	0.00226019	Glycated Haemoglobin Hba1c
3	rs28440902	0	87721275	T	G	0.00225915	Glycated Haemoglobin Hba1c
7	rs10441115	0	44331547	G	A	0.00225893	Glycated Haemoglobin Hba1c
7	rs17553490	0	150263909	G	A	0.00225854	Glycated Haemoglobin Hba1c
7	rs13247027	0	9118912	G	C	0.00226538	Glycated Haemoglobin Hba1c
5	rs11739623	0	131864152	T	C	0.00221261	Glycated Haemoglobin Hba1c
3	rs73072980	0	52434095	T	G	0.00224139	Glycated Haemoglobin Hba1c
4	rs116741007	0	1348920	A	G	0.00224038	Glycated Haemoglobin Hba1c
15	rs72689821	0	24200208	C	G	0.00222432	Glycated Haemoglobin Hba1c
6	rs1362116	0	30373043	A	G	0.0022227	Glycated Haemoglobin Hba1c
16	rs72769456	0	1039432	A	C	0.00222228	Glycated Haemoglobin Hba1c
1	rs10881358	0	106609740	A	C	0.00222158	Glycated Haemoglobin Hba1c
20	rs73118985	0	39093473	C	T	0.00221998	Glycated Haemoglobin Hba1c
17	rs62069679	0	960178	A	C	0.00221872	Glycated Haemoglobin Hba1c
3	rs2360610	0	23957929	G	A	0.00221787	Glycated Haemoglobin Hba1c
18	rs55813625	0	65291222	G	A	0.00221598	Glycated Haemoglobin Hba1c
8	rs79736926	0	130909688	C	T	0.00221551	Glycated Haemoglobin Hba1c
4	rs77490757	0	184720131	T	C	0.00221549	Glycated Haemoglobin Hba1c
16	rs4541064	0	85263882	T	C	0.00221512	Glycated Haemoglobin Hba1c
21	rs13047817	0	44342365	T	C	0.00221474	Glycated Haemoglobin Hba1c
2	rs79438409	0	99371793	A	G	0.00221466	Glycated Haemoglobin Hba1c
4	rs11097407	0	95146135	C	G	0.00221353	Glycated Haemoglobin Hba1c
6	rs17604433	0	7374968	C	T	0.00221329	Glycated Haemoglobin Hba1c
18	rs117874473	0	21378396	T	C	0.00222475	Glycated Haemoglobin Hba1c
5	rs188877361	0	22857189	A	G	0.00222513	Glycated Haemoglobin Hba1c
1	rs6427113	0	167845787	C	T	0.00222633	Glycated Haemoglobin Hba1c
5	rs1392482	0	7555561	T	C	0.00222763	Glycated Haemoglobin Hba1c
6	rs28780086	0	30105154	G	A	0.00224017	Glycated Haemoglobin Hba1c
17	rs117127895	0	26259260	T	C	0.00223951	Glycated Haemoglobin Hba1c
1	rs3789395	0	94501594	A	C	0.00223923	Glycated Haemoglobin Hba1c
1	rs12132214	0	114976224	C	A	0.00223903	Glycated Haemoglobin Hba1c
20	rs6065904	0	44534651	A	G	0.00223868	Glycated Haemoglobin Hba1c
8	rs16876747	0	108775302	A	G	0.00223861	Glycated Haemoglobin Hba1c
14	rs17112197	0	42174445	T	G	0.00223627	Glycated Haemoglobin Hba1c
9	rs62534929	0	44877374	T	C	0.00224053	Glycated Haemoglobin Hba1c
8	rs10092549	0	11089079	C	G	0.00223544	Glycated Haemoglobin Hba1c
6	rs2876124	0	8233002	C	T	0.00223401	Glycated Haemoglobin Hba1c
8	rs75536083	0	42753664	A	C	0.00223365	Glycated Haemoglobin Hba1c
5	rs62354517	0	53771189	G	A	0.00223363	Glycated Haemoglobin Hba1c
2	rs80302154	0	45388447	C	T	0.00223332	Glycated Haemoglobin Hba1c
20	rs6025553	0	55995609	T	C	0.00223095	Glycated Haemoglobin Hba1c
6	rs12195271	0	127786453	A	G	0.00223044	Glycated Haemoglobin Hba1c
11	rs17156013	0	243817	C	T	0.00223041	Glycated Haemoglobin Hba1c
6	rs150422210	0	31608463	C	T	0.00223431	Glycated Haemoglobin Hba1c
1	rs72700826	0	150535196	T	C	0.0021627	Glycated Haemoglobin Hba1c
2	rs58256353	0	238449505	T	C	0.00216172	Glycated Haemoglobin Hba1c
6	rs2071556	0	32904601	G	T	0.00216076	Glycated Haemoglobin Hba1c
4	rs115145312	0	144713750	G	A	0.00208554	Glycated Haemoglobin Hba1c
3	rs3749223	0	184070675	A	G	0.00208524	Glycated Haemoglobin Hba1c
2	rs115420636	0	227184231	T	C	0.00208522	Glycated Haemoglobin Hba1c
1	rs1697421	0	21823292	T	C	0.00208226	Glycated Haemoglobin Hba1c
8	rs28390140	0	30217218	G	A	0.00208211	Glycated Haemoglobin Hba1c
2	rs2587677	0	120248802	A	C	0.00208052	Glycated Haemoglobin Hba1c
13	rs9508660	0	30737565	T	C	0.00207941	Glycated Haemoglobin Hba1c
16	rs4784650	0	56306640	G	A	0.00207734	Glycated Haemoglobin Hba1c
15	rs1134445	0	31515046	A	G	0.00207643	Glycated Haemoglobin Hba1c
18	rs11082959	0	50492071	C	T	0.00207631	Glycated Haemoglobin Hba1c
3	rs2131025	0	70015647	C	T	0.00207575	Glycated Haemoglobin Hba1c
11	rs7935933	0	86140441	T	C	0.00207504	Glycated Haemoglobin Hba1c
16	rs74943801	0	81913041	C	T	0.0020745	Glycated Haemoglobin Hba1c
2	rs3856451	0	8786568	T	C	0.0020744	Glycated Haemoglobin Hba1c
5	rs76956025	0	45572545	T	C	0.00207346	Glycated Haemoglobin Hba1c
8	rs2229313	0	145665761	G	A	0.00208587	Glycated Haemoglobin Hba1c
2	rs6744164	0	59394998	G	A	0.00208757	Glycated Haemoglobin Hba1c
5	rs115494762	0	103222045	C	T	0.00208796	Glycated Haemoglobin Hba1c
5	rs573372	0	78420732	C	A	0.00208886	Glycated Haemoglobin Hba1c
6	rs9266774	0	31352880	T	C	0.00210214	Glycated Haemoglobin Hba1c
12	rs117398415	0	124374596	G	A	0.0021021	Glycated Haemoglobin Hba1c
2	rs4972595	0	174472265	A	G	0.0021017	Glycated Haemoglobin Hba1c
15	rs117359251	0	66049885	G	A	0.00210126	Glycated Haemoglobin Hba1c
6	rs2854028	0	33179689	T	C	0.00209832	Glycated Haemoglobin Hba1c
13	rs61964634	0	74848364	T	C	0.00209707	Glycated Haemoglobin Hba1c
8	rs6994742	0	8540070	C	T	0.00209707	Glycated Haemoglobin Hba1c
12	rs11574029	0	48287237	C	T	0.00207249	Glycated Haemoglobin Hba1c
19	rs7247493	0	17362941	A	C	0.0020964	Glycated Haemoglobin Hba1c
20	rs6030170	0	40993453	T	G	0.00209611	Glycated Haemoglobin Hba1c
19	rs918434	0	47760229	G	C	0.00209468	Glycated Haemoglobin Hba1c
1	rs55811988	0	205815820	C	A	0.00209412	Glycated Haemoglobin Hba1c
2	rs79440367	0	182836833	T	C	0.00209361	Glycated Haemoglobin Hba1c
1	rs113988924	0	7604520	T	C	0.00209315	Glycated Haemoglobin Hba1c
6	rs2815086	0	39128085	T	C	0.00209246	Glycated Haemoglobin Hba1c
7	rs13238028	0	130408959	G	A	0.00209111	Glycated Haemoglobin Hba1c
9	rs62571499	0	80060264	A	G	0.00209624	Glycated Haemoglobin Hba1c
21	rs2826745	0	22609204	C	T	0.00210234	Glycated Haemoglobin Hba1c
18	rs62095235	0	20583024	T	C	0.00207239	Glycated Haemoglobin Hba1c
15	rs3743466	0	96865270	C	T	0.00206906	Glycated Haemoglobin Hba1c
10	rs7099229	0	96134685	A	G	0.00205591	Glycated Haemoglobin Hba1c
4	rs34842798	0	7463803	A	C	0.00205489	Glycated Haemoglobin Hba1c
4	rs17473171	0	164474591	G	A	0.0020542	Glycated Haemoglobin Hba1c
5	rs75751068	0	80905572	G	A	0.00205416	Glycated Haemoglobin Hba1c
6	rs7757572	0	52327366	G	A	0.00205399	Glycated Haemoglobin Hba1c
3	rs4679703	0	152997867	A	C	0.00205345	Glycated Haemoglobin Hba1c
6	rs117951181	0	167523778	T	C	0.00205339	Glycated Haemoglobin Hba1c
10	rs12254315	0	129332163	G	A	0.00205302	Glycated Haemoglobin Hba1c
2	rs4665830	0	26399214	G	A	0.00205297	Glycated Haemoglobin Hba1c
14	rs1713408	0	20903349	T	C	0.00205275	Glycated Haemoglobin Hba1c
4	rs3775373	0	89743821	T	G	0.00205091	Glycated Haemoglobin Hba1c
8	rs118004271	0	72115432	C	T	0.00204973	Glycated Haemoglobin Hba1c
9	rs3124505	0	131887856	A	C	0.0020493	Glycated Haemoglobin Hba1c
13	rs1931350	0	108770118	A	G	0.00204626	Glycated Haemoglobin Hba1c
5	rs13189298	0	2639964	T	C	0.002046	Glycated Haemoglobin Hba1c
8	rs17665871	0	118195434	G	A	0.00205748	Glycated Haemoglobin Hba1c
13	rs73225910	0	76223771	A	G	0.00205819	Glycated Haemoglobin Hba1c
4	rs77621241	0	143078828	A	T	0.00205827	Glycated Haemoglobin Hba1c
1	rs116752665	0	118244721	T	C	0.00205887	Glycated Haemoglobin Hba1c
6	rs743400	0	31607111	G	A	0.00206903	Glycated Haemoglobin Hba1c
12	rs7314406	0	110050001	T	A	0.00206869	Glycated Haemoglobin Hba1c
21	rs58905911	0	31549852	G	T	0.00206869	Glycated Haemoglobin Hba1c
1	rs77801962	0	154566932	C	T	0.00206722	Glycated Haemoglobin Hba1c
5	rs146920285	0	148384455	A	T	0.00206476	Glycated Haemoglobin Hba1c
17	rs1005552	0	34949598	C	T	0.00206441	Glycated Haemoglobin Hba1c
17	rs9909118	0	39619504	G	A	0.00206429	Glycated Haemoglobin Hba1c
1	rs920133	0	224950698	A	G	0.0020694	Glycated Haemoglobin Hba1c
10	rs4373817	0	5603607	T	C	0.00206251	Glycated Haemoglobin Hba1c
5	rs114524818	0	132393307	G	A	0.00206149	Glycated Haemoglobin Hba1c
6	rs181997	0	32900718	A	G	0.00206102	Glycated Haemoglobin Hba1c
17	rs35498905	0	36003420	C	G	0.00206074	Glycated Haemoglobin Hba1c
7	rs56199927	0	119589548	G	A	0.00206066	Glycated Haemoglobin Hba1c
12	rs6489191	0	123154039	A	G	0.00206061	Glycated Haemoglobin Hba1c
6	rs9472138	0	43811762	T	C	0.00206058	Glycated Haemoglobin Hba1c
17	rs66637059	0	17417808	T	C	0.00205962	Glycated Haemoglobin Hba1c
1	rs2133174	0	213329564	G	A	0.00206197	Glycated Haemoglobin Hba1c
6	rs7754241	0	53063907	A	G	0.00210359	Glycated Haemoglobin Hba1c
9	rs2900199	0	124713775	G	T	0.00210412	Glycated Haemoglobin Hba1c
8	rs117467734	0	40702508	T	C	0.00210425	Glycated Haemoglobin Hba1c
6	rs74331973	0	53544568	C	G	0.00214404	Glycated Haemoglobin Hba1c
12	rs7309074	0	76238654	A	G	0.00214323	Glycated Haemoglobin Hba1c
5	rs72770703	0	67109766	C	T	0.00214255	Glycated Haemoglobin Hba1c
7	rs4072008	0	553352	C	T	0.00213981	Glycated Haemoglobin Hba1c
6	rs77280640	0	40929244	C	T	0.00213901	Glycated Haemoglobin Hba1c
14	rs8005782	0	100936793	A	G	0.00213869	Glycated Haemoglobin Hba1c
3	rs343317	0	146236161	G	A	0.00213774	Glycated Haemoglobin Hba1c
17	rs117542159	0	72474398	T	C	0.00213744	Glycated Haemoglobin Hba1c
10	rs56238654	0	67105617	C	T	0.00213626	Glycated Haemoglobin Hba1c
6	rs149734049	0	158873256	G	A	0.00213556	Glycated Haemoglobin Hba1c
20	rs1570027	0	60968596	G	A	0.00213519	Glycated Haemoglobin Hba1c
6	rs77985724	0	6800027	G	A	0.00213515	Glycated Haemoglobin Hba1c
14	rs4143958	0	38644669	C	T	0.00213455	Glycated Haemoglobin Hba1c
20	rs6057929	0	32477633	A	G	0.00213446	Glycated Haemoglobin Hba1c
17	rs72809120	0	12400224	G	A	0.00213392	Glycated Haemoglobin Hba1c
12	rs35355475	0	49190365	C	T	0.00214522	Glycated Haemoglobin Hba1c
8	rs2123647	0	95931782	G	A	0.00214575	Glycated Haemoglobin Hba1c
6	rs1033503	0	139899272	C	T	0.00214664	Glycated Haemoglobin Hba1c
8	rs6999287	0	38808945	A	G	0.00214686	Glycated Haemoglobin Hba1c
19	rs12151248	0	13212025	T	C	0.00216019	Glycated Haemoglobin Hba1c
16	rs12925931	0	54491967	T	C	0.00215989	Glycated Haemoglobin Hba1c
1	rs3853364	0	44771485	C	T	0.00215887	Glycated Haemoglobin Hba1c
1	rs116285097	0	60093683	G	A	0.00215704	Glycated Haemoglobin Hba1c
3	rs12486090	0	171514075	C	A	0.00215592	Glycated Haemoglobin Hba1c
8	rs2953845	0	145972950	C	T	0.00215482	Glycated Haemoglobin Hba1c
8	rs35102108	0	10383138	A	G	0.00215339	Glycated Haemoglobin Hba1c
7	rs1178979	0	72856430	C	T	0.00213331	Glycated Haemoglobin Hba1c
5	rs114287919	0	111311040	C	G	0.00215337	Glycated Haemoglobin Hba1c
9	rs55787215	0	98788060	C	T	0.00215115	Glycated Haemoglobin Hba1c
7	rs61744815	0	7278447	A	T	0.00215058	Glycated Haemoglobin Hba1c
1	rs75650419	0	239632762	G	A	0.0021497	Glycated Haemoglobin Hba1c
4	rs11733102	0	55461034	C	T	0.00214963	Glycated Haemoglobin Hba1c
11	rs7101761	0	49598178	G	A	0.00214949	Glycated Haemoglobin Hba1c
13	rs61947766	0	31072636	C	T	0.00214892	Glycated Haemoglobin Hba1c
20	rs926668	0	50161458	C	T	0.00214771	Glycated Haemoglobin Hba1c
20	rs140927746	0	60908497	A	G	0.00215329	Glycated Haemoglobin Hba1c
9	rs10512121	0	84352443	G	T	0.00213009	Glycated Haemoglobin Hba1c
20	rs6045765	0	18999140	A	G	0.00213008	Glycated Haemoglobin Hba1c
18	rs117573129	0	34294704	T	C	0.00212983	Glycated Haemoglobin Hba1c
19	rs16980051	0	46345886	T	C	0.00211893	Glycated Haemoglobin Hba1c
5	rs726953	0	148784809	A	G	0.0021189	Glycated Haemoglobin Hba1c
16	Affx-13442994	0	89651175	TC	T	0.00211823	Glycated Haemoglobin Hba1c
17	rs72826283	0	17385701	T	G	0.00211744	Glycated Haemoglobin Hba1c
8	rs77476195	0	66084748	T	C	0.00211737	Glycated Haemoglobin Hba1c
5	rs710394	0	87024072	C	T	0.00211396	Glycated Haemoglobin Hba1c
22	rs79343488	0	27529800	T	C	0.00211365	Glycated Haemoglobin Hba1c
5	rs36000660	0	144453299	G	A	0.00211938	Glycated Haemoglobin Hba1c
22	rs75359613	0	38423264	T	G	0.00211349	Glycated Haemoglobin Hba1c
3	rs2243123	0	159709651	C	T	0.00211178	Glycated Haemoglobin Hba1c
14	rs76123662	0	55637612	T	C	0.00211035	Glycated Haemoglobin Hba1c
8	rs28579719	0	126548891	G	A	0.002109	Glycated Haemoglobin Hba1c
1	rs600901	0	241190066	A	G	0.00210688	Glycated Haemoglobin Hba1c
7	rs56089143	0	99819844	A	G	0.00210505	Glycated Haemoglobin Hba1c
11	rs11228599	0	69026286	T	G	0.00210497	Glycated Haemoglobin Hba1c
7	rs2072236	0	30634764	T	C	0.00210431	Glycated Haemoglobin Hba1c
2	rs1734406	0	10966450	A	G	0.00211301	Glycated Haemoglobin Hba1c
12	rs1355004	0	24605662	G	A	0.00183155	Glycated Haemoglobin Hba1c
10	rs2449809	0	96931763	G	T	0.0021195	Glycated Haemoglobin Hba1c
17	rs41282071	0	73316880	G	C	0.00211977	Glycated Haemoglobin Hba1c
3	rs76161159	0	43357403	T	C	0.00212964	Glycated Haemoglobin Hba1c
13	rs17072302	0	80675355	C	T	0.00212801	Glycated Haemoglobin Hba1c
3	rs13091962	0	179593000	G	T	0.00212788	Glycated Haemoglobin Hba1c
18	rs118123748	0	11805408	G	A	0.00212611	Glycated Haemoglobin Hba1c
18	rs118112887	0	26691296	A	G	0.00212577	Glycated Haemoglobin Hba1c
4	rs11733281	0	84476860	T	C	0.00212565	Glycated Haemoglobin Hba1c
6	rs72838015	0	21140532	T	C	0.00212545	Glycated Haemoglobin Hba1c
17	Affx-13928501	0	43998278	T	C	0.00211971	Glycated Haemoglobin Hba1c
15	rs1197660	0	42145936	C	G	0.00212541	Glycated Haemoglobin Hba1c
6	rs12192059	0	67398335	C	T	0.00212313	Glycated Haemoglobin Hba1c
1	rs1122723	0	3594105	G	A	0.00212258	Glycated Haemoglobin Hba1c
15	rs76364841	0	98744907	C	A	0.00212253	Glycated Haemoglobin Hba1c
15	rs4924041	0	36323418	T	C	0.00212231	Glycated Haemoglobin Hba1c
10	rs7906843	0	96332272	T	C	0.00212185	Glycated Haemoglobin Hba1c
6	rs285647	0	91025538	G	A	0.00212097	Glycated Haemoglobin Hba1c
17	rs11651556	0	74912506	G	A	0.00212096	Glycated Haemoglobin Hba1c
2	rs6731210	0	112270857	C	T	0.00212537	Glycated Haemoglobin Hba1c
5	rs35418468	0	133259107	C	G	0.00183054	Glycated Haemoglobin Hba1c
5	rs191015663	0	53810830	G	T	0.00182982	Glycated Haemoglobin Hba1c
7	rs73080525	0	28321005	A	G	0.00182947	Glycated Haemoglobin Hba1c
1	rs74804754	0	118647489	C	T	0.00156722	Glycated Haemoglobin Hba1c
19	rs79832511	0	18091447	T	C	0.00156697	Glycated Haemoglobin Hba1c
12	rs117807703	0	46755374	G	C	0.00156664	Glycated Haemoglobin Hba1c
21	rs117769369	0	24331798	C	A	0.00156645	Glycated Haemoglobin Hba1c
13	rs7328082	0	29150190	G	A	0.00156518	Glycated Haemoglobin Hba1c
11	rs1467558	0	35229673	T	C	0.00156498	Glycated Haemoglobin Hba1c
17	rs117154502	0	45280802	G	T	0.00156439	Glycated Haemoglobin Hba1c
2	rs10190092	0	60551462	T	C	0.00156384	Glycated Haemoglobin Hba1c
15	rs2033784	0	67449660	G	A	0.0015622	Glycated Haemoglobin Hba1c
9	rs114084183	0	131477455	A	C	0.00156214	Glycated Haemoglobin Hba1c
7	rs117536571	0	26534953	T	C	0.00156196	Glycated Haemoglobin Hba1c
7	rs11771124	0	24372370	G	A	0.00156058	Glycated Haemoglobin Hba1c
2	rs1518297	0	226899712	C	A	0.00156017	Glycated Haemoglobin Hba1c
4	rs11727676	0	145659064	C	T	0.00156017	Glycated Haemoglobin Hba1c
4	rs114192497	0	6415866	C	T	0.00155774	Glycated Haemoglobin Hba1c
3	rs7616406	0	12862257	G	A	0.00156731	Glycated Haemoglobin Hba1c
17	rs7223506	0	81033874	T	C	0.00156827	Glycated Haemoglobin Hba1c
4	rs2351452	0	113260117	A	G	0.00156831	Glycated Haemoglobin Hba1c
20	rs1028846	0	11012899	G	A	0.00156852	Glycated Haemoglobin Hba1c
3	rs2442815	0	12582625	C	T	0.00158038	Glycated Haemoglobin Hba1c
7	rs116807921	0	72310108	C	G	0.00157999	Glycated Haemoglobin Hba1c
9	rs10993059	0	96873301	C	A	0.00157997	Glycated Haemoglobin Hba1c
1	rs116793293	0	107776729	A	G	0.00157974	Glycated Haemoglobin Hba1c
1	rs61770388	0	3833321	C	T	0.00157897	Glycated Haemoglobin Hba1c
3	rs35511027	0	123056348	T	C	0.00157643	Glycated Haemoglobin Hba1c
12	rs12811524	0	27893067	G	A	0.00157631	Glycated Haemoglobin Hba1c
1	rs114195014	0	178599135	A	C	0.00155745	Glycated Haemoglobin Hba1c
7	rs2537188	0	44147485	A	C	0.00157622	Glycated Haemoglobin Hba1c
2	rs113057593	0	24134499	A	G	0.00157553	Glycated Haemoglobin Hba1c
5	rs438135	0	32068774	C	T	0.00157538	Glycated Haemoglobin Hba1c
1	rs80304058	0	33737713	C	G	0.00157367	Glycated Haemoglobin Hba1c
21	rs9976532	0	46346129	A	C	0.00157355	Glycated Haemoglobin Hba1c
6	rs7757494	0	10850468	T	C	0.00157244	Glycated Haemoglobin Hba1c
10	rs72818468	0	61804217	G	A	0.00157072	Glycated Haemoglobin Hba1c
18	rs7227951	0	21057450	G	A	0.00157004	Glycated Haemoglobin Hba1c
5	rs13360581	0	179552335	G	A	0.00157558	Glycated Haemoglobin Hba1c
2	rs72982692	0	237280115	A	G	0.00158075	Glycated Haemoglobin Hba1c
8	rs17699359	0	135654702	C	T	0.00155646	Glycated Haemoglobin Hba1c
13	rs140198634	0	45601999	T	C	0.00155535	Glycated Haemoglobin Hba1c
17	rs1682297	0	20384920	A	G	0.00154211	Glycated Haemoglobin Hba1c
16	rs4066744	0	87074902	C	T	0.00154134	Glycated Haemoglobin Hba1c
4	rs114268272	0	2188210	C	T	0.00154018	Glycated Haemoglobin Hba1c
12	rs113172657	0	124398843	ACTG	A	0.00153986	Glycated Haemoglobin Hba1c
2	rs1406239	0	29482247	A	G	0.00153915	Glycated Haemoglobin Hba1c
10	rs12778632	0	93568410	G	A	0.00153893	Glycated Haemoglobin Hba1c
7	rs117735292	0	44366390	G	A	0.00153788	Glycated Haemoglobin Hba1c
19	rs1433065	0	30827371	T	C	0.00153741	Glycated Haemoglobin Hba1c
17	rs916888	0	44863133	C	T	0.00153686	Glycated Haemoglobin Hba1c
11	rs78012637	0	40127568	T	C	0.00153494	Glycated Haemoglobin Hba1c
2	rs231735	0	204693876	G	T	0.0015349	Glycated Haemoglobin Hba1c
4	rs73200123	0	5689934	C	T	0.00153383	Glycated Haemoglobin Hba1c
5	rs12518248	0	173081460	C	T	0.00153362	Glycated Haemoglobin Hba1c
19	rs7256180	0	13662460	G	A	0.00153318	Glycated Haemoglobin Hba1c
22	rs13055414	0	44522350	C	G	0.00153188	Glycated Haemoglobin Hba1c
4	rs72715657	0	178734249	T	C	0.00154253	Glycated Haemoglobin Hba1c
8	rs4361791	0	121686713	G	A	0.00154319	Glycated Haemoglobin Hba1c
9	rs12000674	0	83062899	G	A	0.00154349	Glycated Haemoglobin Hba1c
8	rs34381473	0	64771099	A	C	0.00154352	Glycated Haemoglobin Hba1c
2	rs146496725	0	166747445	C	G	0.00155464	Glycated Haemoglobin Hba1c
11	rs117729711	0	115246164	A	G	0.00155444	Glycated Haemoglobin Hba1c
2	rs16836399	0	201829800	C	T	0.00155206	Glycated Haemoglobin Hba1c
7	rs34831512	0	9104908	A	G	0.00155167	Glycated Haemoglobin Hba1c
12	rs73228032	0	123322415	A	C	0.00155059	Glycated Haemoglobin Hba1c
5	rs17665294	0	162970611	A	G	0.00154957	Glycated Haemoglobin Hba1c
15	rs522063	0	41476209	T	C	0.00154942	Glycated Haemoglobin Hba1c
1	rs75810319	0	20807073	T	G	0.00155564	Glycated Haemoglobin Hba1c
4	rs80166181	0	145103086	A	G	0.00154923	Glycated Haemoglobin Hba1c
3	rs35156360	0	123451932	A	G	0.00154871	Glycated Haemoglobin Hba1c
4	rs6854936	0	187497695	C	T	0.00154743	Glycated Haemoglobin Hba1c
16	rs113597205	0	9151358	T	C	0.0015469	Glycated Haemoglobin Hba1c
2	rs72930794	0	203629844	C	T	0.00154676	Glycated Haemoglobin Hba1c
17	rs8066678	0	1520606	A	C	0.00154599	Glycated Haemoglobin Hba1c
17	rs7502947	0	57229716	G	A	0.00154408	Glycated Haemoglobin Hba1c
5	rs74587548	0	95154174	T	C	0.00154355	Glycated Haemoglobin Hba1c
10	rs4880339	0	133989374	A	G	0.00154881	Glycated Haemoglobin Hba1c
4	rs61089717	0	160562967	A	G	0.00153171	Glycated Haemoglobin Hba1c
2	rs13010266	0	229909492	A	C	0.00158106	Glycated Haemoglobin Hba1c
17	rs4640244	0	21284223	G	A	0.00158256	Glycated Haemoglobin Hba1c
17	rs72847548	0	27052155	G	A	0.00161973	Glycated Haemoglobin Hba1c
14	rs1618894	0	65652777	T	C	0.00161913	Glycated Haemoglobin Hba1c
2	rs17244632	0	165551404	A	G	0.00161885	Glycated Haemoglobin Hba1c
10	rs77196141	0	126770495	A	G	0.00161576	Glycated Haemoglobin Hba1c
9	rs10733504	0	4047947	T	C	0.00161566	Glycated Haemoglobin Hba1c
16	rs8061842	0	1477473	A	G	0.00161502	Glycated Haemoglobin Hba1c
2	rs12466643	0	175513995	T	C	0.00161458	Glycated Haemoglobin Hba1c
2	rs950968	0	8563326	T	C	0.00161324	Glycated Haemoglobin Hba1c
12	rs458493	0	65335459	G	A	0.00161272	Glycated Haemoglobin Hba1c
13	rs67657443	0	21529215	A	C	0.00161255	Glycated Haemoglobin Hba1c
17	rs15689	0	46684929	G	A	0.00161225	Glycated Haemoglobin Hba1c
2	rs72966628	0	226100628	A	G	0.00161164	Glycated Haemoglobin Hba1c
6	rs1932832	0	75415120	T	G	0.00161103	Glycated Haemoglobin Hba1c
19	rs11086067	0	17412399	A	G	0.00161098	Glycated Haemoglobin Hba1c
1	rs1412971	0	190205828	G	T	0.00160968	Glycated Haemoglobin Hba1c
9	rs16931284	0	14043253	C	A	0.00162099	Glycated Haemoglobin Hba1c
13	rs9569833	0	58769062	C	T	0.00162101	Glycated Haemoglobin Hba1c
13	rs77654015	0	57083948	G	A	0.00162165	Glycated Haemoglobin Hba1c
2	rs2030259	0	86683642	A	G	0.00162205	Glycated Haemoglobin Hba1c
7	rs7788953	0	134171722	G	A	0.00163267	Glycated Haemoglobin Hba1c
5	rs154604	0	115830181	G	A	0.00163256	Glycated Haemoglobin Hba1c
17	rs1806253	0	5313988	C	T	0.00163081	Glycated Haemoglobin Hba1c
22	rs138788	0	35729721	G	A	0.00162867	Glycated Haemoglobin Hba1c
1	rs17559902	0	40083476	G	A	0.00162738	Glycated Haemoglobin Hba1c
11	rs10219292	0	4756163	C	T	0.00162694	Glycated Haemoglobin Hba1c
6	rs147577102	0	96976483	T	C	0.00162617	Glycated Haemoglobin Hba1c
6	rs2073044	0	32338986	T	C	0.0016069	Glycated Haemoglobin Hba1c
9	rs1550004	0	8796449	T	C	0.00162582	Glycated Haemoglobin Hba1c
2	rs12994269	0	115850492	A	G	0.00162532	Glycated Haemoglobin Hba1c
19	rs117226271	0	15010008	A	G	0.00162367	Glycated Haemoglobin Hba1c
7	rs77368359	0	71259768	G	C	0.00162314	Glycated Haemoglobin Hba1c
17	rs78347385	0	41521201	C	T	0.00162274	Glycated Haemoglobin Hba1c
9	rs13294245	0	35826038	C	T	0.0016224	Glycated Haemoglobin Hba1c
22	rs6151415	0	51065361	A	C	0.00162216	Glycated Haemoglobin Hba1c
15	rs57491843	0	78502550	C	G	0.0016221	Glycated Haemoglobin Hba1c
8	Affx-32039675	0	30539623	T	G	0.00162575	Glycated Haemoglobin Hba1c
10	rs12263636	0	80833662	A	G	0.00158232	Glycated Haemoglobin Hba1c
15	rs72743414	0	67360728	T	C	0.00160558	Glycated Haemoglobin Hba1c
8	rs11781245	0	118924792	G	A	0.00160468	Glycated Haemoglobin Hba1c
20	rs17305657	0	31806588	C	T	0.00159124	Glycated Haemoglobin Hba1c
14	rs17120912	0	49580913	C	T	0.00159033	Glycated Haemoglobin Hba1c
1	rs78113009	0	26499036	G	T	0.00159011	Glycated Haemoglobin Hba1c
3	rs11923334	0	132250950	A	G	0.00158966	Glycated Haemoglobin Hba1c
16	rs2278022	0	81076821	C	T	0.00158962	Glycated Haemoglobin Hba1c
17	rs4793666	0	48727253	G	C	0.00158816	Glycated Haemoglobin Hba1c
11	rs12420945	0	131012407	T	G	0.00158755	Glycated Haemoglobin Hba1c
13	rs72641660	0	94265724	G	A	0.00158692	Glycated Haemoglobin Hba1c
4	rs114611744	0	139936914	A	G	0.00158652	Glycated Haemoglobin Hba1c
15	rs72751253	0	96827144	C	T	0.00158623	Glycated Haemoglobin Hba1c
10	rs10823283	0	70813238	T	C	0.0015859	Glycated Haemoglobin Hba1c
16	rs10083777	0	81065282	T	C	0.00158426	Glycated Haemoglobin Hba1c
12	rs11465990	0	66642476	C	G	0.00158411	Glycated Haemoglobin Hba1c
1	Affx-89013169	0	158562742	C	T	0.00158301	Glycated Haemoglobin Hba1c
20	rs6030346	0	35573844	T	G	0.00158264	Glycated Haemoglobin Hba1c
12	rs17113126	0	74556291	G	A	0.00159128	Glycated Haemoglobin Hba1c
13	rs475883	0	51173732	C	G	0.0015913	Glycated Haemoglobin Hba1c
5	rs7718773	0	174671503	C	T	0.00159251	Glycated Haemoglobin Hba1c
11	rs12804875	0	2872302	T	C	0.00159416	Glycated Haemoglobin Hba1c
17	rs62086008	0	74806624	T	G	0.00160329	Glycated Haemoglobin Hba1c
9	rs8187896	0	75555531	C	T	0.00160319	Glycated Haemoglobin Hba1c
3	rs1521619	0	104408174	C	A	0.00160268	Glycated Haemoglobin Hba1c
19	rs2240038	0	57955729	A	G	0.00160239	Glycated Haemoglobin Hba1c
2	rs2303296	0	24432839	G	A	0.00160128	Glycated Haemoglobin Hba1c
3	rs11717880	0	57665093	A	G	0.00160116	Glycated Haemoglobin Hba1c
3	rs34833153	0	121413637	A	G	0.0016011	Glycated Haemoglobin Hba1c
5	rs35668605	0	168148965	T	C	0.00160473	Glycated Haemoglobin Hba1c
1	rs10800598	0	198869514	T	C	0.00160087	Glycated Haemoglobin Hba1c
2	rs13005046	0	61843183	C	G	0.00159985	Glycated Haemoglobin Hba1c
11	rs11033618	0	4758152	C	T	0.00159752	Glycated Haemoglobin Hba1c
19	rs17305227	0	54294482	T	C	0.00159693	Glycated Haemoglobin Hba1c
4	rs6823767	0	151295085	C	T	0.00159641	Glycated Haemoglobin Hba1c
7	rs221785	0	100260927	C	T	0.00159632	Glycated Haemoglobin Hba1c
18	rs77801220	0	43685011	T	C	0.00159626	Glycated Haemoglobin Hba1c
19	rs10411232	0	36957653	C	T	0.00159558	Glycated Haemoglobin Hba1c
20	rs75803555	0	57457819	T	C	0.00160049	Glycated Haemoglobin Hba1c
8	rs4506180	0	110085818	G	T	0.00153029	Glycated Haemoglobin Hba1c
6	rs117190473	0	111433581	A	G	0.00153024	Glycated Haemoglobin Hba1c
6	rs78991249	0	121874915	T	C	0.00152952	Glycated Haemoglobin Hba1c
16	rs11647490	0	336660	G	A	0.00147423	Glycated Haemoglobin Hba1c
6	rs71572910	0	130498028	A	G	0.00147403	Glycated Haemoglobin Hba1c
16	rs12325419	0	70368909	A	G	0.00147356	Glycated Haemoglobin Hba1c
6	rs12208981	0	22713925	G	C	0.00147324	Glycated Haemoglobin Hba1c
7	rs215605	0	32336965	G	T	0.00147194	Glycated Haemoglobin Hba1c
7	rs2189721	0	15035659	T	C	0.00147089	Glycated Haemoglobin Hba1c
7	rs55649670	0	101276275	T	C	0.00147062	Glycated Haemoglobin Hba1c
3	rs937661	0	71897255	T	C	0.00147006	Glycated Haemoglobin Hba1c
20	rs73117471	0	48259645	A	G	0.00146907	Glycated Haemoglobin Hba1c
7	rs71570891	0	109354998	C	G	0.00146868	Glycated Haemoglobin Hba1c
2	rs5008666	0	59478988	C	T	0.00146847	Glycated Haemoglobin Hba1c
19	rs73053089	0	51667963	C	T	0.00146821	Glycated Haemoglobin Hba1c
4	rs1027136	0	11922195	C	T	0.001468	Glycated Haemoglobin Hba1c
7	rs77210150	0	70097147	G	A	0.00146704	Glycated Haemoglobin Hba1c
13	rs9569936	0	59265976	G	A	0.00146699	Glycated Haemoglobin Hba1c
12	rs4633508	0	97858355	A	G	0.00147458	Glycated Haemoglobin Hba1c
5	rs13178412	0	55831021	G	A	0.00147757	Glycated Haemoglobin Hba1c
6	rs9257403	0	28916972	T	C	0.00147868	Glycated Haemoglobin Hba1c
16	rs10500488	0	64125224	T	C	0.00147981	Glycated Haemoglobin Hba1c
6	rs72836428	0	26306185	G	C	0.00148815	Glycated Haemoglobin Hba1c
7	rs79856522	0	140641239	T	C	0.00148779	Glycated Haemoglobin Hba1c
12	rs11611163	0	4279483	G	A	0.00148778	Glycated Haemoglobin Hba1c
17	rs79359914	0	55985803	A	G	0.0014877	Glycated Haemoglobin Hba1c
3	rs10935299	0	138843870	A	G	0.00148655	Glycated Haemoglobin Hba1c
2	rs116804946	0	98715572	G	A	0.00148629	Glycated Haemoglobin Hba1c
3	rs200960657	0	130300740	T	C	0.00148605	Glycated Haemoglobin Hba1c
1	rs115303770	0	237284996	T	C	0.00146692	Glycated Haemoglobin Hba1c
19	rs1018765	0	45955201	T	G	0.00148594	Glycated Haemoglobin Hba1c
5	rs6894998	0	72117381	G	A	0.0014835	Glycated Haemoglobin Hba1c
2	rs77669945	0	165547731	A	G	0.00148309	Glycated Haemoglobin Hba1c
11	rs117072446	0	111552788	C	T	0.00148213	Glycated Haemoglobin Hba1c
20	rs4911442	0	33355046	G	A	0.00148118	Glycated Haemoglobin Hba1c
2	rs7558470	0	15145400	A	G	0.00148083	Glycated Haemoglobin Hba1c
9	rs77127723	0	79164867	G	A	0.00148037	Glycated Haemoglobin Hba1c
6	rs111739591	0	30807451	C	T	0.00148006	Glycated Haemoglobin Hba1c
2	rs12474602	0	46490548	A	G	0.00148393	Glycated Haemoglobin Hba1c
13	rs78659388	0	28989008	G	A	0.00148816	Glycated Haemoglobin Hba1c
2	rs6756828	0	174919189	T	C	0.00146652	Glycated Haemoglobin Hba1c
14	rs12590961	0	103416096	A	G	0.00146593	Glycated Haemoglobin Hba1c
13	rs9544931	0	79537956	G	A	0.00144992	Glycated Haemoglobin Hba1c
3	rs1020365	0	105962893	C	T	0.00144989	Glycated Haemoglobin Hba1c
7	rs3832524	0	111386511	G	GT	0.00144957	Glycated Haemoglobin Hba1c
6	rs10498860	0	68895134	G	T	0.00144939	Glycated Haemoglobin Hba1c
13	rs9526747	0	51895610	G	A	0.00144925	Glycated Haemoglobin Hba1c
21	rs9982687	0	44563563	T	C	0.00144922	Glycated Haemoglobin Hba1c
6	rs1342642	0	137323213	A	G	0.00144868	Glycated Haemoglobin Hba1c
9	rs10963700	0	18642675	T	C	0.00144828	Glycated Haemoglobin Hba1c
20	rs2427336	0	61004807	A	G	0.00144765	Glycated Haemoglobin Hba1c
10	rs71486484	0	21379737	A	C	0.00144687	Glycated Haemoglobin Hba1c
11	rs7938929	0	21357253	A	G	0.00144646	Glycated Haemoglobin Hba1c
6	rs75037005	0	107354366	A	G	0.00144618	Glycated Haemoglobin Hba1c
15	Affx-11961369	0	74328116	G	A	0.00144534	Glycated Haemoglobin Hba1c
15	rs116985417	0	63437852	A	C	0.00144371	Glycated Haemoglobin Hba1c
5	rs72765759	0	45846620	T	C	0.00144187	Glycated Haemoglobin Hba1c
5	rs74928035	0	125610205	C	A	0.00145049	Glycated Haemoglobin Hba1c
4	rs17035022	0	157568422	G	A	0.00145126	Glycated Haemoglobin Hba1c
12	rs4357753	0	112740709	C	T	0.00145126	Glycated Haemoglobin Hba1c
6	rs217319	0	84356242	A	G	0.00145206	Glycated Haemoglobin Hba1c
7	rs11770635	0	75794560	T	C	0.00146518	Glycated Haemoglobin Hba1c
17	rs59983380	0	71701963	A	G	0.00146487	Glycated Haemoglobin Hba1c
15	rs76933238	0	47334361	T	C	0.00146391	Glycated Haemoglobin Hba1c
2	rs10497804	0	198054958	G	A	0.00146337	Glycated Haemoglobin Hba1c
15	rs8033014	0	50437063	G	A	0.00146094	Glycated Haemoglobin Hba1c
7	rs11772223	0	44380227	G	A	0.00146025	Glycated Haemoglobin Hba1c
2	rs115726579	0	29561273	T	C	0.00145911	Glycated Haemoglobin Hba1c
16	rs41278174	0	16259596	A	G	0.00146616	Glycated Haemoglobin Hba1c
2	rs115053366	0	39655932	T	C	0.00145814	Glycated Haemoglobin Hba1c
6	rs2855448	0	33136575	C	T	0.00145754	Glycated Haemoglobin Hba1c
5	rs75333556	0	106243466	T	C	0.00145728	Glycated Haemoglobin Hba1c
13	rs75685779	0	28550459	C	T	0.00145697	Glycated Haemoglobin Hba1c
19	rs79753083	0	4469772	T	C	0.00145691	Glycated Haemoglobin Hba1c
17	Affx-52332214	0	80320461	T	TC	0.00145603	Glycated Haemoglobin Hba1c
8	rs35601968	0	42916320	C	A	0.00145344	Glycated Haemoglobin Hba1c
5	rs11749675	0	173661927	T	C	0.00145305	Glycated Haemoglobin Hba1c
12	rs11050111	0	29348105	A	G	0.00145769	Glycated Haemoglobin Hba1c
16	rs4536497	0	64598162	T	C	0.00148881	Glycated Haemoglobin Hba1c
8	rs73687878	0	61950177	C	T	0.00148911	Glycated Haemoglobin Hba1c
9	rs12352069	0	110668222	T	C	0.00148982	Glycated Haemoglobin Hba1c
12	rs55699427	0	114453605	T	C	0.00151506	Glycated Haemoglobin Hba1c
12	rs138634912	0	98991842	T	TC	0.00151504	Glycated Haemoglobin Hba1c
17	rs9911983	0	45885756	C	T	0.00151487	Glycated Haemoglobin Hba1c
17	rs17183867	0	71126105	A	G	0.00151366	Glycated Haemoglobin Hba1c
20	rs73914168	0	55786759	T	C	0.00151351	Glycated Haemoglobin Hba1c
14	rs74549738	0	36034126	C	T	0.00151218	Glycated Haemoglobin Hba1c
2	rs16831896	0	153730053	G	A	0.00151204	Glycated Haemoglobin Hba1c
17	rs8069550	0	63068219	G	A	0.00151042	Glycated Haemoglobin Hba1c
19	rs5498	0	10395683	G	A	0.00150939	Glycated Haemoglobin Hba1c
11	rs73546969	0	109018433	A	G	0.00150857	Glycated Haemoglobin Hba1c
10	rs73383254	0	134084083	A	G	0.00150845	Glycated Haemoglobin Hba1c
21	rs2839077	0	47417303	T	C	0.00150816	Glycated Haemoglobin Hba1c
8	rs1529856	0	11146031	G	A	0.00150767	Glycated Haemoglobin Hba1c
14	rs17670531	0	39414894	C	T	0.00150756	Glycated Haemoglobin Hba1c
12	rs117379212	0	54637775	T	C	0.00150738	Glycated Haemoglobin Hba1c
12	rs73230058	0	123593899	T	C	0.00151525	Glycated Haemoglobin Hba1c
16	rs12149334	0	6016237	G	A	0.00151611	Glycated Haemoglobin Hba1c
1	rs1180343	0	39993432	C	T	0.00151617	Glycated Haemoglobin Hba1c
8	rs76699914	0	42455741	A	G	0.00151634	Glycated Haemoglobin Hba1c
18	rs12957632	0	74482432	T	C	0.00152936	Glycated Haemoglobin Hba1c
9	rs10976384	0	7542967	G	A	0.00152699	Glycated Haemoglobin Hba1c
12	rs117805660	0	25592013	T	C	0.00152692	Glycated Haemoglobin Hba1c
3	rs11718084	0	12592368	C	T	0.00152673	Glycated Haemoglobin Hba1c
5	rs2195270	0	87391462	T	C	0.00152664	Glycated Haemoglobin Hba1c
16	rs8060934	0	89920025	C	T	0.00152656	Glycated Haemoglobin Hba1c
2	rs72770030	0	7371244	T	G	0.00152599	Glycated Haemoglobin Hba1c
3	rs114926958	0	131725999	G	A	0.0015067	Glycated Haemoglobin Hba1c
13	rs9805211	0	30079875	C	G	0.00152561	Glycated Haemoglobin Hba1c
10	rs75851147	0	101821384	T	C	0.00152543	Glycated Haemoglobin Hba1c
2	rs78538011	0	48668290	T	C	0.00152499	Glycated Haemoglobin Hba1c
7	rs73226192	0	123579506	G	A	0.00152471	Glycated Haemoglobin Hba1c
5	rs72801433	0	132360653	G	A	0.00152427	Glycated Haemoglobin Hba1c
4	rs62358469	0	184427580	G	A	0.00152311	Glycated Haemoglobin Hba1c
1	rs75566429	0	246483329	C	T	0.00152053	Glycated Haemoglobin Hba1c
3	rs62284040	0	150371975	C	T	0.00151926	Glycated Haemoglobin Hba1c
1	rs111616349	0	228559654	A	G	0.00152556	Glycated Haemoglobin Hba1c
12	rs2229357	0	57843711	A	G	0.00150668	Glycated Haemoglobin Hba1c
6	rs75673578	0	133233661	T	C	0.00150447	Glycated Haemoglobin Hba1c
6	rs12529406	0	50401026	T	G	0.0015041	Glycated Haemoglobin Hba1c
22	rs165674	0	20928809	T	C	0.00149693	Glycated Haemoglobin Hba1c
3	rs73202271	0	129130018	A	G	0.00149654	Glycated Haemoglobin Hba1c
11	rs118138198	0	56436049	G	C	0.0014964	Glycated Haemoglobin Hba1c
2	rs11687620	0	190978764	C	T	0.00149555	Glycated Haemoglobin Hba1c
3	rs13070956	0	155952434	A	G	0.00149531	Glycated Haemoglobin Hba1c
20	rs6058846	0	31324035	A	C	0.00149488	Glycated Haemoglobin Hba1c
1	rs117202066	0	26672506	A	G	0.00149427	Glycated Haemoglobin Hba1c
14	rs12892019	0	25759476	A	G	0.00149703	Glycated Haemoglobin Hba1c
1	rs144385115	0	154184993	A	G	0.001494	Glycated Haemoglobin Hba1c
17	rs72550789	0	7405702	T	C	0.00149306	Glycated Haemoglobin Hba1c
2	rs13382470	0	48179497	C	T	0.00149303	Glycated Haemoglobin Hba1c
8	rs12680351	0	106515179	G	T	0.0014925	Glycated Haemoglobin Hba1c
19	rs139869066	0	19030611	A	G	0.00149208	Glycated Haemoglobin Hba1c
2	rs1978881	0	27400850	A	C	0.00149143	Glycated Haemoglobin Hba1c
14	rs10146997	0	79945162	G	A	0.00149076	Glycated Haemoglobin Hba1c
3	rs13067320	0	149199592	G	T	0.00149022	Glycated Haemoglobin Hba1c
2	rs77235702	0	175104996	G	T	0.00149351	Glycated Haemoglobin Hba1c
15	rs2672091	0	81870102	C	G	0.00163378	Glycated Haemoglobin Hba1c
11	rs10501246	0	41040491	T	C	0.00149711	Glycated Haemoglobin Hba1c
2	rs148224341	0	219878668	C	T	0.00149774	Glycated Haemoglobin Hba1c
15	rs35485240	0	70379533	C	A	0.00150305	Glycated Haemoglobin Hba1c
8	rs2720665	0	129076509	C	T	0.00150299	Glycated Haemoglobin Hba1c
6	rs368123	0	160719593	A	G	0.00150291	Glycated Haemoglobin Hba1c
11	rs78252461	0	67079076	T	C	0.00150229	Glycated Haemoglobin Hba1c
3	rs2679526	0	187573841	C	T	0.00150224	Glycated Haemoglobin Hba1c
6	rs9268233	0	32289292	A	G	0.00150205	Glycated Haemoglobin Hba1c
12	rs111616812	0	105772604	A	G	0.00150152	Glycated Haemoglobin Hba1c
3	rs55669321	0	129168449	C	T	0.0014974	Glycated Haemoglobin Hba1c
19	rs35089411	0	46189861	T	C	0.0015011	Glycated Haemoglobin Hba1c
19	rs77653204	0	45614835	G	A	0.00149989	Glycated Haemoglobin Hba1c
8	rs4618656	0	10969235	A	T	0.00149987	Glycated Haemoglobin Hba1c
10	rs11002740	0	80690667	C	G	0.00149955	Glycated Haemoglobin Hba1c
1	rs12566635	0	50791465	C	T	0.00149954	Glycated Haemoglobin Hba1c
12	rs12814678	0	129744874	T	C	0.00149944	Glycated Haemoglobin Hba1c
10	rs41306870	0	104229785	C	T	0.00149921	Glycated Haemoglobin Hba1c
10	rs4498896	0	50426361	T	C	0.0014981	Glycated Haemoglobin Hba1c
3	rs17669026	0	12042835	G	A	0.00150037	Glycated Haemoglobin Hba1c
4	rs1493015	0	142691963	T	C	0.00078421	Glycated Haemoglobin Hba1c
17	rs797964	0	27655839	A	G	0.00163382	Glycated Haemoglobin Hba1c
6	rs1330117	0	13920926	T	C	0.00163582	Glycated Haemoglobin Hba1c
2	rs116266234	0	105891298	A	C	0.00177195	Glycated Haemoglobin Hba1c
16	rs60598870	0	53541805	G	A	0.00177125	Glycated Haemoglobin Hba1c
5	rs7717195	0	138675965	G	C	0.00177122	Glycated Haemoglobin Hba1c
5	rs17423454	0	119777756	A	G	0.00177099	Glycated Haemoglobin Hba1c
1	rs1018827	0	169514006	A	G	0.00176757	Glycated Haemoglobin Hba1c
1	rs142338502	0	160141491	T	C	0.00176716	Glycated Haemoglobin Hba1c
1	rs1685633	0	154291718	G	A	0.00176482	Glycated Haemoglobin Hba1c
10	rs34855922	0	114871594	G	A	0.00176482	Glycated Haemoglobin Hba1c
13	rs72632699	0	107291533	T	C	0.00176422	Glycated Haemoglobin Hba1c
12	rs111620997	0	66162603	G	A	0.0017629	Glycated Haemoglobin Hba1c
2	rs840950	0	65718815	C	G	0.00176272	Glycated Haemoglobin Hba1c
8	rs56031226	0	143312504	T	C	0.00176211	Glycated Haemoglobin Hba1c
15	rs7163672	0	36608784	A	G	0.0017618	Glycated Haemoglobin Hba1c
4	rs111570068	0	172735851	A	G	0.00176146	Glycated Haemoglobin Hba1c
16	rs258324	0	89754255	T	G	0.00176139	Glycated Haemoglobin Hba1c
5	rs62328798	0	2650734	A	G	0.00177236	Glycated Haemoglobin Hba1c
13	rs72632506	0	88879752	A	G	0.00177302	Glycated Haemoglobin Hba1c
13	rs1278663	0	113440110	A	G	0.00177758	Glycated Haemoglobin Hba1c
10	rs7094269	0	88203208	T	C	0.00177802	Glycated Haemoglobin Hba1c
6	rs2844503	0	31442731	A	T	0.00178897	Glycated Haemoglobin Hba1c
16	rs4984741	0	1025464	A	G	0.00178796	Glycated Haemoglobin Hba1c
8	Affx-80277600	0	144942134	C	CCTTT	0.00178791	Glycated Haemoglobin Hba1c
19	rs75760304	0	3688524	T	C	0.00178789	Glycated Haemoglobin Hba1c
7	rs7801492	0	100192117	A	G	0.00178765	Glycated Haemoglobin Hba1c
2	rs2194754	0	166539042	A	G	0.00178631	Glycated Haemoglobin Hba1c
2	rs10495949	0	48292863	C	T	0.0017862	Glycated Haemoglobin Hba1c
8	rs10110562	0	38766074	G	A	0.00176135	Glycated Haemoglobin Hba1c
1	rs28726372	0	84353839	C	T	0.00178615	Glycated Haemoglobin Hba1c
14	rs868666	0	99600519	T	C	0.00178155	Glycated Haemoglobin Hba1c
20	rs73137898	0	50995152	C	T	0.00177989	Glycated Haemoglobin Hba1c
12	rs17661390	0	62846446	A	G	0.00177987	Glycated Haemoglobin Hba1c
1	rs35457662	0	22139894	C	T	0.00177927	Glycated Haemoglobin Hba1c
9	rs10980112	0	112666483	A	G	0.00177913	Glycated Haemoglobin Hba1c
6	rs9379978	0	27298629	A	G	0.00177833	Glycated Haemoglobin Hba1c
13	Affx-9063599	0	21534901	T	C	0.00177806	Glycated Haemoglobin Hba1c
15	rs690377	0	41123172	A	G	0.00178412	Glycated Haemoglobin Hba1c
5	rs77503584	0	122350403	T	C	0.00179004	Glycated Haemoglobin Hba1c
6	rs13437000	0	33105064	C	T	0.00176056	Glycated Haemoglobin Hba1c
9	rs78201203	0	87182519	G	A	0.00175985	Glycated Haemoglobin Hba1c
2	rs17469662	0	202671773	G	T	0.0017469	Glycated Haemoglobin Hba1c
10	rs71489636	0	29194332	G	A	0.00174652	Glycated Haemoglobin Hba1c
11	rs11020132	0	92716824	A	G	0.00174632	Glycated Haemoglobin Hba1c
14	rs117567281	0	76556214	A	C	0.00174602	Glycated Haemoglobin Hba1c
6	rs4709393	0	160472032	G	T	0.00174472	Glycated Haemoglobin Hba1c
17	rs7209090	0	42348725	T	C	0.00174369	Glycated Haemoglobin Hba1c
7	rs12531779	0	150207687	G	T	0.00174302	Glycated Haemoglobin Hba1c
12	rs7294332	0	114293816	T	C	0.00174293	Glycated Haemoglobin Hba1c
12	rs79518751	0	114440012	C	T	0.00174281	Glycated Haemoglobin Hba1c
8	rs12375290	0	41458953	T	G	0.0017423	Glycated Haemoglobin Hba1c
16	rs40833	0	28510044	C	G	0.00174177	Glycated Haemoglobin Hba1c
15	rs16958906	0	47234874	T	C	0.00174132	Glycated Haemoglobin Hba1c
10	rs72833352	0	63684340	A	G	0.00174102	Glycated Haemoglobin Hba1c
8	rs62521793	0	69284467	G	A	0.00174095	Glycated Haemoglobin Hba1c
4	rs78754634	0	189122458	G	A	0.0017409	Glycated Haemoglobin Hba1c
8	rs2241897	0	41555077	T	C	0.00174706	Glycated Haemoglobin Hba1c
15	rs727896	0	96698474	G	T	0.00174764	Glycated Haemoglobin Hba1c
17	Affx-13927759	0	43953502	G	A	0.00174806	Glycated Haemoglobin Hba1c
18	rs12953985	0	19790078	A	G	0.00174812	Glycated Haemoglobin Hba1c
2	rs977874	0	17594283	A	G	0.00175867	Glycated Haemoglobin Hba1c
7	rs145680549	0	44089863	T	C	0.00175696	Glycated Haemoglobin Hba1c
5	rs3010271	0	71947654	G	A	0.00175476	Glycated Haemoglobin Hba1c
18	rs675702	0	9647899	T	C	0.0017545	Glycated Haemoglobin Hba1c
16	rs56325041	0	24992961	G	A	0.00175442	Glycated Haemoglobin Hba1c
20	rs980615	0	12399726	G	A	0.00175442	Glycated Haemoglobin Hba1c
13	rs77759353	0	39291070	A	G	0.00175416	Glycated Haemoglobin Hba1c
6	rs1131400	0	139695061	T	G	0.00175994	Glycated Haemoglobin Hba1c
14	rs2173539	0	43008997	A	G	0.00175322	Glycated Haemoglobin Hba1c
7	rs11496082	0	127977304	T	C	0.00175199	Glycated Haemoglobin Hba1c
3	rs17442066	0	156647466	C	T	0.00175131	Glycated Haemoglobin Hba1c
14	rs10467756	0	21528248	C	T	0.00174977	Glycated Haemoglobin Hba1c
10	rs17510577	0	122722506	T	C	0.00174944	Glycated Haemoglobin Hba1c
7	rs35311492	0	158032178	A	G	0.00174916	Glycated Haemoglobin Hba1c
2	rs80327953	0	313184	A	G	0.00174831	Glycated Haemoglobin Hba1c
2	rs77783582	0	26708957	A	G	0.00174821	Glycated Haemoglobin Hba1c
8	rs7828657	0	106710730	G	A	0.00175295	Glycated Haemoglobin Hba1c
2	rs1320340	0	603883	G	T	0.00173862	Glycated Haemoglobin Hba1c
20	rs771943	0	8414876	A	G	0.00179029	Glycated Haemoglobin Hba1c
16	rs459378	0	66853034	G	A	0.00179076	Glycated Haemoglobin Hba1c
16	rs12149259	0	25330903	C	A	0.00181781	Glycated Haemoglobin Hba1c
11	rs12790178	0	92234612	G	A	0.00181772	Glycated Haemoglobin Hba1c
14	rs11844135	0	54211245	A	G	0.00181755	Glycated Haemoglobin Hba1c
12	rs1104738	0	109707091	C	T	0.00181688	Glycated Haemoglobin Hba1c
20	rs74780340	0	62026811	A	G	0.0018166	Glycated Haemoglobin Hba1c
5	rs11952748	0	51373699	T	C	0.00181587	Glycated Haemoglobin Hba1c
8	rs12114115	0	11298606	A	G	0.00181582	Glycated Haemoglobin Hba1c
8	rs4474021	0	12632903	T	G	0.00181536	Glycated Haemoglobin Hba1c
12	rs76470060	0	828078	C	T	0.00181534	Glycated Haemoglobin Hba1c
1	rs11207949	0	62732421	C	T	0.00181494	Glycated Haemoglobin Hba1c
5	rs71592341	0	105713691	T	C	0.00181483	Glycated Haemoglobin Hba1c
3	rs10866051	0	6249264	C	T	0.00181459	Glycated Haemoglobin Hba1c
16	rs79490404	0	28211745	C	T	0.00181434	Glycated Haemoglobin Hba1c
3	rs76493396	0	48506279	A	G	0.00181376	Glycated Haemoglobin Hba1c
17	rs1634423	0	18844736	T	C	0.00181349	Glycated Haemoglobin Hba1c
17	rs9789065	0	35900290	A	G	0.001818	Glycated Haemoglobin Hba1c
10	rs11257926	0	12676957	C	T	0.00181826	Glycated Haemoglobin Hba1c
7	rs17327167	0	24480784	G	A	0.00181884	Glycated Haemoglobin Hba1c
16	rs12924572	0	89748736	A	G	0.00181911	Glycated Haemoglobin Hba1c
17	rs2317384	0	45329770	A	G	0.00182907	Glycated Haemoglobin Hba1c
15	rs4906716	0	25732610	C	T	0.00182906	Glycated Haemoglobin Hba1c
12	rs12818387	0	68057438	G	A	0.00182842	Glycated Haemoglobin Hba1c
16	rs4786090	0	6258614	C	T	0.00182826	Glycated Haemoglobin Hba1c
1	rs76625876	0	6528468	T	C	0.00182726	Glycated Haemoglobin Hba1c
16	rs4781699	0	16049633	T	G	0.00182664	Glycated Haemoglobin Hba1c
16	rs117173899	0	5664543	C	T	0.00182648	Glycated Haemoglobin Hba1c
4	rs56202910	0	185754190	A	C	0.00181303	Glycated Haemoglobin Hba1c
16	rs61759901	0	320992	A	C	0.00182605	Glycated Haemoglobin Hba1c
4	rs13110318	0	38138856	A	G	0.00182458	Glycated Haemoglobin Hba1c
1	rs76039524	0	67990706	A	C	0.00182452	Glycated Haemoglobin Hba1c
13	rs79261132	0	92273508	A	G	0.00182407	Glycated Haemoglobin Hba1c
10	rs12218638	0	73975593	C	T	0.0018229	Glycated Haemoglobin Hba1c
3	rs3733101	0	46009684	A	G	0.00182185	Glycated Haemoglobin Hba1c
20	rs78548870	0	32465463	G	A	0.00182161	Glycated Haemoglobin Hba1c
10	rs10906857	0	15239498	G	A	0.00182125	Glycated Haemoglobin Hba1c
4	rs78304052	0	8173975	T	G	0.00182477	Glycated Haemoglobin Hba1c
20	rs117968941	0	57459566	C	T	0.00179058	Glycated Haemoglobin Hba1c
2	rs75248194	0	43758022	C	T	0.00181297	Glycated Haemoglobin Hba1c
20	rs6089763	0	62308354	T	C	0.00181128	Glycated Haemoglobin Hba1c
4	Affx-80272595	0	6302762	T	TTCG	0.00179694	Glycated Haemoglobin Hba1c
16	rs3934739	0	31513086	T	C	0.00179615	Glycated Haemoglobin Hba1c
7	rs427575	0	65519219	G	A	0.00179551	Glycated Haemoglobin Hba1c
2	rs2024438	0	65402878	G	T	0.00179526	Glycated Haemoglobin Hba1c
4	rs72661286	0	83623043	T	C	0.00179507	Glycated Haemoglobin Hba1c
7	rs12704345	0	86714024	G	T	0.00179477	Glycated Haemoglobin Hba1c
6	rs116298226	0	53261094	C	T	0.00179466	Glycated Haemoglobin Hba1c
8	rs897147	0	126653448	T	C	0.00179311	Glycated Haemoglobin Hba1c
10	rs9419923	0	103281308	G	A	0.00179284	Glycated Haemoglobin Hba1c
11	rs71473716	0	2726379	A	G	0.00179282	Glycated Haemoglobin Hba1c
19	rs45533235	0	58053313	G	A	0.0017927	Glycated Haemoglobin Hba1c
8	rs112251177	0	72530497	G	A	0.00179227	Glycated Haemoglobin Hba1c
3	rs4271887	0	57950996	A	G	0.00179174	Glycated Haemoglobin Hba1c
2	rs4672926	0	220238496	G	A	0.00179143	Glycated Haemoglobin Hba1c
10	rs72839158	0	120554015	T	C	0.00179132	Glycated Haemoglobin Hba1c
3	rs6438689	0	121665702	G	T	0.0017971	Glycated Haemoglobin Hba1c
10	rs117370067	0	79727624	A	G	0.00179736	Glycated Haemoglobin Hba1c
1	rs72687906	0	113922269	G	A	0.00179755	Glycated Haemoglobin Hba1c
1	rs17122614	0	62127097	C	G	0.00179798	Glycated Haemoglobin Hba1c
1	rs12135339	0	214329866	A	G	0.00180957	Glycated Haemoglobin Hba1c
17	rs9909104	0	18248021	C	T	0.00180854	Glycated Haemoglobin Hba1c
7	rs117083642	0	15046806	T	G	0.00180665	Glycated Haemoglobin Hba1c
2	rs75689388	0	202356749	C	T	0.00180647	Glycated Haemoglobin Hba1c
5	rs31244	0	75594743	A	G	0.00180492	Glycated Haemoglobin Hba1c
5	rs114160651	0	80411340	A	G	0.00180466	Glycated Haemoglobin Hba1c
6	rs3819409	0	135525396	T	G	0.00180353	Glycated Haemoglobin Hba1c
6	rs12210947	0	30735105	G	A	0.00181153	Glycated Haemoglobin Hba1c
1	rs28360383	0	171237120	A	G	0.00180273	Glycated Haemoglobin Hba1c
7	rs4510766	0	107492789	G	A	0.00180088	Glycated Haemoglobin Hba1c
3	rs74500294	0	156365758	C	G	0.00180075	Glycated Haemoglobin Hba1c
4	rs117844090	0	53100839	T	G	0.0017995	Glycated Haemoglobin Hba1c
12	rs17098161	0	63066681	C	A	0.00179944	Glycated Haemoglobin Hba1c
4	rs7695158	0	91117476	C	T	0.00179904	Glycated Haemoglobin Hba1c
10	rs10795897	0	11863807	T	C	0.00179873	Glycated Haemoglobin Hba1c
8	rs1351108	0	4579934	G	C	0.00179866	Glycated Haemoglobin Hba1c
11	rs925946	0	27667202	T	G	0.0018011	Glycated Haemoglobin Hba1c
16	rs62048371	0	53770081	G	A	0.00173812	Glycated Haemoglobin Hba1c
17	rs1808192	0	45794706	A	G	0.00173717	Glycated Haemoglobin Hba1c
16	rs237143	0	26646128	T	C	0.00173657	Glycated Haemoglobin Hba1c
10	rs2860975	0	96766934	A	C	0.00167384	Glycated Haemoglobin Hba1c
12	rs1367602	0	41584375	T	G	0.0016726	Glycated Haemoglobin Hba1c
1	Affx-80267180	0	3691997	A	AGTCAGCCTAGGGGCTGT	0.00167221	Glycated Haemoglobin Hba1c
6	rs77627779	0	111539925	G	C	0.00167171	Glycated Haemoglobin Hba1c
10	rs2812532	0	71452021	C	G	0.00167107	Glycated Haemoglobin Hba1c
6	rs4708871	0	160969096	C	T	0.00167067	Glycated Haemoglobin Hba1c
20	rs118000489	0	50256298	T	C	0.00167065	Glycated Haemoglobin Hba1c
13	rs9536654	0	33765267	T	C	0.00167034	Glycated Haemoglobin Hba1c
4	rs115484098	0	8574650	A	G	0.00166963	Glycated Haemoglobin Hba1c
2	rs2280334	0	66665146	T	C	0.00166956	Glycated Haemoglobin Hba1c
9	rs41282427	0	86912946	A	G	0.00166929	Glycated Haemoglobin Hba1c
7	rs17356719	0	24010859	C	G	0.00166926	Glycated Haemoglobin Hba1c
1	rs80116665	0	244122296	A	G	0.00166922	Glycated Haemoglobin Hba1c
18	rs9946980	0	4316469	C	T	0.00166918	Glycated Haemoglobin Hba1c
9	rs17250623	0	108394893	G	A	0.00166895	Glycated Haemoglobin Hba1c
4	rs7668305	0	142438492	T	G	0.00167386	Glycated Haemoglobin Hba1c
1	rs72700199	0	162324646	T	C	0.0016743	Glycated Haemoglobin Hba1c
5	rs4704462	0	77219131	T	C	0.00167477	Glycated Haemoglobin Hba1c
16	rs34952337	0	66470822	G	A	0.00167501	Glycated Haemoglobin Hba1c
9	rs306772	0	124092355	T	C	0.00168234	Glycated Haemoglobin Hba1c
18	rs56102212	0	56897321	G	A	0.00168197	Glycated Haemoglobin Hba1c
9	rs77199378	0	75436612	T	C	0.0016819	Glycated Haemoglobin Hba1c
12	rs12426430	0	106005038	A	G	0.00168135	Glycated Haemoglobin Hba1c
12	rs35431	0	115555749	T	C	0.00168105	Glycated Haemoglobin Hba1c
22	rs77464740	0	30602105	T	C	0.00168097	Glycated Haemoglobin Hba1c
10	rs7072571	0	71380093	G	A	0.00168028	Glycated Haemoglobin Hba1c
8	rs72676278	0	100991367	C	T	0.00166761	Glycated Haemoglobin Hba1c
1	rs7554569	0	1537437	T	C	0.00167943	Glycated Haemoglobin Hba1c
8	rs78798941	0	96776120	C	T	0.00167842	Glycated Haemoglobin Hba1c
5	rs12521058	0	76426987	A	C	0.00167838	Glycated Haemoglobin Hba1c
19	rs4804148	0	11270867	C	T	0.00167777	Glycated Haemoglobin Hba1c
9	rs41277821	0	109689972	T	C	0.00167664	Glycated Haemoglobin Hba1c
13	rs9599753	0	35435072	A	G	0.00167657	Glycated Haemoglobin Hba1c
2	rs13411484	0	147467507	T	C	0.00167647	Glycated Haemoglobin Hba1c
1	rs114758923	0	100632949	T	C	0.00167614	Glycated Haemoglobin Hba1c
17	rs9303304	0	39186925	G	A	0.00167893	Glycated Haemoglobin Hba1c
2	rs4849851	0	121055910	A	C	0.00168369	Glycated Haemoglobin Hba1c
6	rs74893841	0	151948668	T	G	0.00166622	Glycated Haemoglobin Hba1c
2	rs6432839	0	166512004	A	G	0.00166413	Glycated Haemoglobin Hba1c
4	rs12512655	0	13821560	A	T	0.0016486	Glycated Haemoglobin Hba1c
8	rs13275541	0	10541179	G	A	0.00164816	Glycated Haemoglobin Hba1c
17	rs35810039	0	79901665	T	G	0.0016477	Glycated Haemoglobin Hba1c
7	rs117003432	0	44906398	A	G	0.00164432	Glycated Haemoglobin Hba1c
22	rs9626003	0	44024381	A	G	0.00164273	Glycated Haemoglobin Hba1c
5	rs56166642	0	73006996	A	G	0.00164097	Glycated Haemoglobin Hba1c
11	rs79918287	0	91308757	C	T	0.00163981	Glycated Haemoglobin Hba1c
5	rs79378681	0	23028305	A	C	0.00163934	Glycated Haemoglobin Hba1c
12	rs78208994	0	40258440	T	C	0.00163917	Glycated Haemoglobin Hba1c
9	rs78207612	0	35350180	T	G	0.00163846	Glycated Haemoglobin Hba1c
14	rs7161374	0	55280981	G	T	0.00163836	Glycated Haemoglobin Hba1c
5	rs115416136	0	91690498	G	T	0.00163818	Glycated Haemoglobin Hba1c
1	rs75339668	0	184936189	A	G	0.00163815	Glycated Haemoglobin Hba1c
13	rs28651245	0	26906975	T	C	0.00163675	Glycated Haemoglobin Hba1c
19	rs73063388	0	47834105	G	T	0.00163604	Glycated Haemoglobin Hba1c
16	rs8059941	0	20231496	G	A	0.00165136	Glycated Haemoglobin Hba1c
20	rs117639923	0	31815358	T	C	0.0016515	Glycated Haemoglobin Hba1c
12	rs73214144	0	121450881	A	G	0.00165288	Glycated Haemoglobin Hba1c
6	rs1800454	0	32800412	T	C	0.00165543	Glycated Haemoglobin Hba1c
20	rs73082975	0	12037984	T	C	0.00166408	Glycated Haemoglobin Hba1c
8	rs4840673	0	6999220	G	C	0.00166334	Glycated Haemoglobin Hba1c
3	rs77375711	0	113346005	A	G	0.00166312	Glycated Haemoglobin Hba1c
11	rs28872512	0	54804993	A	G	0.00166186	Glycated Haemoglobin Hba1c
17	rs75112624	0	80004855	A	G	0.00166167	Glycated Haemoglobin Hba1c
4	rs79067453	0	123207867	G	T	0.00166098	Glycated Haemoglobin Hba1c
11	rs10792857	0	86268073	T	C	0.00166087	Glycated Haemoglobin Hba1c
7	rs6965740	0	117514840	T	G	0.00166576	Glycated Haemoglobin Hba1c
4	rs893970	0	89236735	T	C	0.00166069	Glycated Haemoglobin Hba1c
16	rs10500370	0	10102969	A	G	0.00166022	Glycated Haemoglobin Hba1c
17	rs138601922	0	61601584	G	A	0.00166005	Glycated Haemoglobin Hba1c
6	rs10485341	0	125396993	A	G	0.00165873	Glycated Haemoglobin Hba1c
4	rs7655469	0	164406281	C	A	0.00165644	Glycated Haemoglobin Hba1c
4	rs76419094	0	76590909	T	G	0.00165631	Glycated Haemoglobin Hba1c
4	rs11735066	0	53298388	T	C	0.00165613	Glycated Haemoglobin Hba1c
2	rs34445319	0	19554402	T	C	0.00165558	Glycated Haemoglobin Hba1c
3	rs114170465	0	184246044	T	C	0.00166039	Glycated Haemoglobin Hba1c
17	rs35590625	0	17326363	A	G	0.00168465	Glycated Haemoglobin Hba1c
8	rs17405978	0	109092541	G	T	0.00168491	Glycated Haemoglobin Hba1c
4	rs10461276	0	143013154	G	T	0.00168724	Glycated Haemoglobin Hba1c
12	rs117082972	0	47023317	G	A	0.00172438	Glycated Haemoglobin Hba1c
6	rs116279904	0	39599093	G	C	0.00172418	Glycated Haemoglobin Hba1c
2	rs75368461	0	39816539	T	C	0.00172402	Glycated Haemoglobin Hba1c
12	rs12826439	0	129758787	C	T	0.00172372	Glycated Haemoglobin Hba1c
2	rs74383502	0	16169076	A	G	0.00172331	Glycated Haemoglobin Hba1c
21	rs2838518	0	45614802	A	C	0.00172325	Glycated Haemoglobin Hba1c
6	rs10484440	0	26453742	G	A	0.00172202	Glycated Haemoglobin Hba1c
12	rs79812000	0	131005859	G	C	0.00172201	Glycated Haemoglobin Hba1c
20	rs62206958	0	62002451	T	C	0.00172143	Glycated Haemoglobin Hba1c
19	rs5745	0	3600390	A	G	0.00172081	Glycated Haemoglobin Hba1c
1	rs4648451	0	2994717	A	C	0.00172025	Glycated Haemoglobin Hba1c
10	rs2393646	0	62319434	G	A	0.00171958	Glycated Haemoglobin Hba1c
6	rs6905698	0	15385454	A	C	0.00171901	Glycated Haemoglobin Hba1c
16	rs12596171	0	24338109	T	C	0.00171845	Glycated Haemoglobin Hba1c
1	rs12734641	0	87825484	C	A	0.00171842	Glycated Haemoglobin Hba1c
7	rs5014937	0	93179990	C	A	0.00172444	Glycated Haemoglobin Hba1c
5	rs9686924	0	149069959	G	A	0.00172496	Glycated Haemoglobin Hba1c
11	rs12288529	0	131003042	C	T	0.00172616	Glycated Haemoglobin Hba1c
6	rs60076935	0	112276029	A	G	0.00172647	Glycated Haemoglobin Hba1c
20	rs11700048	0	6085006	C	T	0.0017365	Glycated Haemoglobin Hba1c
4	rs115023710	0	90518679	G	A	0.00173584	Glycated Haemoglobin Hba1c
13	Affx-9852717	0	82899537	T	C	0.00173518	Glycated Haemoglobin Hba1c
5	rs6861471	0	27269149	G	A	0.00173514	Glycated Haemoglobin Hba1c
12	rs111350419	0	46078873	T	C	0.0017338	Glycated Haemoglobin Hba1c
19	rs35546772	0	41764758	G	A	0.0017337	Glycated Haemoglobin Hba1c
17	rs34914463	0	7366619	C	T	0.00173312	Glycated Haemoglobin Hba1c
17	rs11652594	0	80667525	C	T	0.00171841	Glycated Haemoglobin Hba1c
14	Affx-80282706	0	24534373	A	AC	0.00173259	Glycated Haemoglobin Hba1c
10	rs1247097	0	30041067	A	C	0.00172991	Glycated Haemoglobin Hba1c
19	rs487544	0	34622073	G	A	0.00172971	Glycated Haemoglobin Hba1c
18	rs1620047	0	21168289	C	T	0.00172945	Glycated Haemoglobin Hba1c
11	rs10766439	0	2893867	A	G	0.00172855	Glycated Haemoglobin Hba1c
16	rs4781047	0	11318537	A	G	0.00172819	Glycated Haemoglobin Hba1c
22	rs112967681	0	42992536	A	C	0.00172682	Glycated Haemoglobin Hba1c
17	rs10468464	0	17246310	T	C	0.00172659	Glycated Haemoglobin Hba1c
6	rs6906367	0	26187125	T	C	0.00173259	Glycated Haemoglobin Hba1c
21	rs2741985	0	45711867	C	T	0.00171824	Glycated Haemoglobin Hba1c
6	rs56245033	0	602608	C	T	0.00171747	Glycated Haemoglobin Hba1c
6	rs9345070	0	91725260	G	A	0.00171719	Glycated Haemoglobin Hba1c
9	Affx-33717685	0	35706058	A	G	0.001701	Glycated Haemoglobin Hba1c
9	rs117829780	0	135102462	T	C	0.00170057	Glycated Haemoglobin Hba1c
19	rs35087277	0	13035722	C	T	0.00170052	Glycated Haemoglobin Hba1c
4	rs9307155	0	96129521	C	T	0.00169856	Glycated Haemoglobin Hba1c
5	rs31974	0	14606973	G	A	0.00169816	Glycated Haemoglobin Hba1c
21	rs1057037	0	45733867	T	A	0.0016976	Glycated Haemoglobin Hba1c
22	rs9609381	0	32303334	T	C	0.00169642	Glycated Haemoglobin Hba1c
15	rs117454568	0	36050398	C	T	0.00170111	Glycated Haemoglobin Hba1c
7	rs2966433	0	5550789	C	T	0.00169589	Glycated Haemoglobin Hba1c
3	rs9832727	0	142649110	G	C	0.00169383	Glycated Haemoglobin Hba1c
8	rs75221088	0	12880538	G	A	0.00169262	Glycated Haemoglobin Hba1c
11	rs1783577	0	72898219	A	G	0.00169038	Glycated Haemoglobin Hba1c
1	rs6696597	0	118588349	C	T	0.00169035	Glycated Haemoglobin Hba1c
17	rs1451504	0	57411445	T	C	0.00168979	Glycated Haemoglobin Hba1c
19	rs117153043	0	17489237	G	A	0.00168963	Glycated Haemoglobin Hba1c
12	rs7315731	0	46321514	T	A	0.00168804	Glycated Haemoglobin Hba1c
15	rs7180633	0	86429756	T	G	0.00169579	Glycated Haemoglobin Hba1c
5	rs143556262	0	132161699	T	G	0.00163407	Glycated Haemoglobin Hba1c
18	rs2406342	0	74488280	T	G	0.00170144	Glycated Haemoglobin Hba1c
2	rs12476783	0	39754150	T	C	0.0017027	Glycated Haemoglobin Hba1c
19	rs7246004	0	51216909	G	T	0.00171716	Glycated Haemoglobin Hba1c
13	rs76382362	0	93279457	T	C	0.00171557	Glycated Haemoglobin Hba1c
11	rs8192690	0	17414570	T	C	0.00171515	Glycated Haemoglobin Hba1c
20	rs2230782	0	46264888	C	G	0.00171475	Glycated Haemoglobin Hba1c
12	rs150672943	0	57975281	G	A	0.0017132	Glycated Haemoglobin Hba1c
3	rs4077367	0	74514976	G	A	0.00171293	Glycated Haemoglobin Hba1c
6	rs114285689	0	44156138	C	T	0.00171243	Glycated Haemoglobin Hba1c
1	rs517843	0	109522884	A	G	0.00170213	Glycated Haemoglobin Hba1c
13	rs72665228	0	113894329	C	T	0.00171223	Glycated Haemoglobin Hba1c
19	rs892112	0	11276744	G	A	0.00171106	Glycated Haemoglobin Hba1c
8	rs1986358	0	10316170	A	G	0.00171086	Glycated Haemoglobin Hba1c
6	rs2793422	0	24418348	A	G	0.00170958	Glycated Haemoglobin Hba1c
16	rs72800028	0	77257307	T	C	0.00170877	Glycated Haemoglobin Hba1c
19	rs157580	0	45395266	G	A	0.00170579	Glycated Haemoglobin Hba1c
10	rs75909167	0	117373908	G	T	0.00170575	Glycated Haemoglobin Hba1c
10	rs4918771	0	114546666	T	G	0.00170414	Glycated Haemoglobin Hba1c
8	rs2272754	0	144522387	T	G	0.00171174	Glycated Haemoglobin Hba1c
10	rs16926246	0	71093392	T	C	0	Glycated Haemoglobin Hba1c
16	rs7499892	0	57006590	T	C	0	HDL Cholesterol
15	rs2043085	0	58680954	T	C	0	HDL Cholesterol
7	rs6956984	0	18060673	T	C	4.23583e-05	HDL Cholesterol
9	rs7025609	0	100724791	C	T	4.23209e-05	HDL Cholesterol
4	rs17825737	0	103369642	G	A	4.21943e-05	HDL Cholesterol
6	rs7762196	0	72530470	A	G	4.21778e-05	HDL Cholesterol
7	rs2661876	0	49874533	C	A	4.2044e-05	HDL Cholesterol
3	rs11711950	0	123072318	G	T	4.19988e-05	HDL Cholesterol
17	rs1870998	0	72169114	T	C	4.18555e-05	HDL Cholesterol
12	rs10846576	0	124386673	T	C	4.18328e-05	HDL Cholesterol
2	rs6719884	0	59036916	A	C	4.17799e-05	HDL Cholesterol
4	rs7654538	0	151201635	A	G	4.17577e-05	HDL Cholesterol
16	rs1969061	0	56674998	T	A	4.17529e-05	HDL Cholesterol
5	rs75793060	0	145570691	A	G	4.17499e-05	HDL Cholesterol
7	rs117220984	0	129937650	A	G	4.1615e-05	HDL Cholesterol
1	rs12037023	0	246388298	A	G	4.15654e-05	HDL Cholesterol
3	rs1163351	0	108888506	T	C	4.15452e-05	HDL Cholesterol
18	rs116986349	0	294906	G	T	4.24074e-05	HDL Cholesterol
6	rs112100248	0	30798476	T	C	4.24403e-05	HDL Cholesterol
12	rs11608738	0	124483614	G	C	4.24973e-05	HDL Cholesterol
6	rs6906687	0	8505401	T	C	4.25301e-05	HDL Cholesterol
7	rs12537077	0	101825367	T	C	4.40807e-05	HDL Cholesterol
14	rs11849512	0	75237484	A	C	4.39474e-05	HDL Cholesterol
12	rs73223568	0	124823882	T	C	4.39141e-05	HDL Cholesterol
12	rs1104738	0	109707091	C	T	4.37689e-05	HDL Cholesterol
17	rs9901673	0	7484101	A	C	4.37591e-05	HDL Cholesterol
4	rs115848744	0	172329011	A	G	4.36274e-05	HDL Cholesterol
5	rs245167	0	127229195	T	C	4.35425e-05	HDL Cholesterol
5	rs17501548	0	152542028	C	T	4.1516e-05	HDL Cholesterol
9	rs7874809	0	138068993	C	A	4.3437e-05	HDL Cholesterol
17	rs16942200	0	20432757	C	G	4.31536e-05	HDL Cholesterol
2	rs4439990	0	191398353	C	A	4.31422e-05	HDL Cholesterol
16	rs148873682	0	57075470	T	G	4.30637e-05	HDL Cholesterol
2	rs12468168	0	2204895	T	C	4.30403e-05	HDL Cholesterol
12	rs75625652	0	125195074	C	A	4.27747e-05	HDL Cholesterol
18	rs45619834	0	21501329	C	T	4.27447e-05	HDL Cholesterol
1	rs76251559	0	228095218	A	G	4.26176e-05	HDL Cholesterol
3	rs73110447	0	73717699	A	G	4.32624e-05	HDL Cholesterol
10	rs7083482	0	7817335	T	C	4.40891e-05	HDL Cholesterol
4	rs73207332	0	2588949	G	T	4.14652e-05	HDL Cholesterol
17	rs3736206	0	80530429	T	C	4.13114e-05	HDL Cholesterol
17	rs3110093	0	28661392	G	A	4.02149e-05	HDL Cholesterol
4	rs2241743	0	96091524	G	A	4.01571e-05	HDL Cholesterol
8	rs6470368	0	126615293	T	C	4.01567e-05	HDL Cholesterol
12	rs3782250	0	124838049	T	C	4.01089e-05	HDL Cholesterol
10	rs1843094	0	107027502	T	C	4.00521e-05	HDL Cholesterol
18	rs616114	0	29797921	T	C	4.00325e-05	HDL Cholesterol
12	rs12372368	0	6845294	T	C	4.00078e-05	HDL Cholesterol
21	rs3788157	0	46510708	C	T	3.99971e-05	HDL Cholesterol
6	rs2233956	0	31081205	C	T	3.97564e-05	HDL Cholesterol
22	rs9607793	0	41736090	A	G	3.94452e-05	HDL Cholesterol
2	rs10931451	0	191270888	A	G	3.94219e-05	HDL Cholesterol
15	rs117094173	0	34065444	A	G	3.93985e-05	HDL Cholesterol
12	rs705708	0	56488913	A	G	3.93814e-05	HDL Cholesterol
6	rs2844580	0	31333303	C	T	3.93686e-05	HDL Cholesterol
3	rs2284839	0	185941984	G	A	3.93566e-05	HDL Cholesterol
21	rs1541290	0	43718483	G	A	4.02392e-05	HDL Cholesterol
11	rs72902615	0	48515818	A	G	4.0265e-05	HDL Cholesterol
12	rs11067246	0	115149340	G	A	4.03286e-05	HDL Cholesterol
3	rs9311474	0	52338852	C	T	4.03645e-05	HDL Cholesterol
11	rs11031767	0	32427428	G	T	4.11221e-05	HDL Cholesterol
10	rs3763745	0	61668339	C	A	4.10948e-05	HDL Cholesterol
5	rs246318	0	122309792	G	A	4.09591e-05	HDL Cholesterol
7	rs41271235	0	73108402	A	G	4.09044e-05	HDL Cholesterol
4	rs78659622	0	87605963	C	T	4.08174e-05	HDL Cholesterol
11	rs2298615	0	65352062	T	C	4.0807e-05	HDL Cholesterol
1	Affx-7604393	0	230812038	C	T	4.08056e-05	HDL Cholesterol
8	rs117463465	0	9435349	G	A	4.13796e-05	HDL Cholesterol
2	Affx-20629909	0	86400824	A	G	4.07469e-05	HDL Cholesterol
12	rs74397112	0	133094111	T	C	4.06965e-05	HDL Cholesterol
13	rs12874404	0	108993494	G	A	4.06404e-05	HDL Cholesterol
17	rs7221412	0	8041014	G	A	4.05432e-05	HDL Cholesterol
19	rs34099346	0	8503345	C	G	4.04635e-05	HDL Cholesterol
7	rs117361476	0	18015161	G	A	4.04522e-05	HDL Cholesterol
7	rs78885796	0	130405008	C	A	4.04179e-05	HDL Cholesterol
4	rs116211744	0	103902748	C	T	4.03876e-05	HDL Cholesterol
19	rs2159918	0	2707209	A	G	4.07098e-05	HDL Cholesterol
6	rs439303	0	32208921	A	G	3.93464e-05	HDL Cholesterol
8	rs76085313	0	19424185	C	T	4.41086e-05	HDL Cholesterol
22	rs2412971	0	30494371	A	G	4.41549e-05	HDL Cholesterol
7	rs7806537	0	100064719	G	A	4.8163e-05	HDL Cholesterol
11	rs117899474	0	50523974	T	C	4.80175e-05	HDL Cholesterol
10	rs1913517	0	50119054	G	A	4.79379e-05	HDL Cholesterol
18	rs892586	0	44560429	C	A	4.79334e-05	HDL Cholesterol
7	rs11764555	0	6486901	T	G	4.79327e-05	HDL Cholesterol
5	rs62361789	0	75139235	T	C	4.76967e-05	HDL Cholesterol
11	rs4937126	0	126281897	A	G	4.76725e-05	HDL Cholesterol
1	rs12139715	0	171505524	A	G	4.75998e-05	HDL Cholesterol
11	rs118047697	0	46534017	T	C	4.7484e-05	HDL Cholesterol
8	rs1015109	0	126590593	A	G	4.74114e-05	HDL Cholesterol
3	rs13095826	0	126942965	G	T	4.73803e-05	HDL Cholesterol
3	rs76951511	0	153449087	C	A	4.719e-05	HDL Cholesterol
6	rs820091	0	35023714	G	A	4.71864e-05	HDL Cholesterol
13	rs9597967	0	59872513	T	C	4.71081e-05	HDL Cholesterol
10	rs10823904	0	73903335	C	T	4.70891e-05	HDL Cholesterol
12	rs28990703	0	2977954	G	A	4.84019e-05	HDL Cholesterol
4	rs7686031	0	80908268	T	C	4.84932e-05	HDL Cholesterol
2	rs4142154	0	211536269	A	G	4.85842e-05	HDL Cholesterol
11	rs1151102	0	59815640	G	A	4.86564e-05	HDL Cholesterol
15	rs11857366	0	99263801	A	G	4.95349e-05	HDL Cholesterol
4	rs75586835	0	87891938	A	G	4.94409e-05	HDL Cholesterol
8	rs17665737	0	95986306	G	A	4.92871e-05	HDL Cholesterol
10	rs72838568	0	102384234	T	C	4.92741e-05	HDL Cholesterol
12	rs201553347	0	112622044	C	G	4.9164e-05	HDL Cholesterol
10	rs79962861	0	65346889	T	C	4.90649e-05	HDL Cholesterol
11	rs517463	0	125648216	C	T	4.90577e-05	HDL Cholesterol
4	rs11724750	0	80808820	C	T	4.69432e-05	HDL Cholesterol
6	rs9263927	0	31178233	C	T	4.89837e-05	HDL Cholesterol
14	rs6571334	0	30575613	G	C	4.8969e-05	HDL Cholesterol
12	rs2286731	0	6837643	T	C	4.89366e-05	HDL Cholesterol
1	rs4951255	0	205645063	A	C	4.88539e-05	HDL Cholesterol
4	rs959268	0	122074463	C	A	4.88309e-05	HDL Cholesterol
5	rs72835358	0	148408870	A	G	4.87809e-05	HDL Cholesterol
7	rs76034536	0	26446449	T	C	4.8741e-05	HDL Cholesterol
17	rs4646351	0	17474143	C	T	4.86673e-05	HDL Cholesterol
3	rs1054975	0	9406836	T	C	4.89818e-05	HDL Cholesterol
19	rs350824	0	4141209	A	C	4.41414e-05	HDL Cholesterol
19	rs1736189	0	2816339	G	A	4.6886e-05	HDL Cholesterol
16	rs11075906	0	71918675	C	T	4.67499e-05	HDL Cholesterol
6	rs12660069	0	26462356	T	C	4.50408e-05	HDL Cholesterol
8	rs1464093	0	76474058	G	A	4.49989e-05	HDL Cholesterol
7	rs17649223	0	130429163	G	A	4.4925e-05	HDL Cholesterol
5	rs12109445	0	86266939	G	A	4.49134e-05	HDL Cholesterol
1	rs2811196	0	98078993	C	T	4.49069e-05	HDL Cholesterol
4	rs2537859	0	55482818	T	C	4.47327e-05	HDL Cholesterol
1	rs6694978	0	150919842	T	C	4.46219e-05	HDL Cholesterol
6	rs2534674	0	31465103	T	C	4.46156e-05	HDL Cholesterol
15	rs11071383	0	58744970	T	C	4.46068e-05	HDL Cholesterol
16	rs30432	0	72147186	T	C	4.44847e-05	HDL Cholesterol
12	rs1047912	0	51138862	T	C	4.44653e-05	HDL Cholesterol
13	rs71429516	0	93950480	A	C	4.44602e-05	HDL Cholesterol
2	rs4851287	0	100915772	A	G	4.43702e-05	HDL Cholesterol
2	rs986294	0	211671984	A	G	4.42827e-05	HDL Cholesterol
6	rs16888128	0	56569104	G	A	4.42407e-05	HDL Cholesterol
6	rs3025650	0	29542947	C	T	4.52389e-05	HDL Cholesterol
10	rs78592316	0	65047270	T	C	4.52493e-05	HDL Cholesterol
10	rs2633298	0	75666339	C	G	4.52581e-05	HDL Cholesterol
2	rs4632301	0	20385233	A	G	4.53866e-05	HDL Cholesterol
8	rs34389960	0	4660974	A	G	4.64459e-05	HDL Cholesterol
2	rs113039003	0	165632904	A	C	4.63741e-05	HDL Cholesterol
8	rs73208775	0	10668281	G	A	4.63442e-05	HDL Cholesterol
1	rs7531167	0	178905069	C	T	4.63373e-05	HDL Cholesterol
1	rs2463188	0	236385379	G	A	4.62746e-05	HDL Cholesterol
1	rs2494458	0	182314582	T	C	4.60845e-05	HDL Cholesterol
5	rs13176869	0	179203479	A	G	4.59384e-05	HDL Cholesterol
15	rs147357800	0	46627248	T	C	4.68816e-05	HDL Cholesterol
11	rs112357006	0	117126493	A	G	4.59347e-05	HDL Cholesterol
1	rs12129540	0	224625334	T	C	4.58446e-05	HDL Cholesterol
18	rs2298777	0	44343254	C	T	4.57698e-05	HDL Cholesterol
1	rs75571736	0	230675194	A	G	4.57667e-05	HDL Cholesterol
20	rs137853336	0	43042354	T	C	4.57375e-05	HDL Cholesterol
5	rs1824	0	152655834	G	A	4.55821e-05	HDL Cholesterol
9	rs72759249	0	126922222	A	G	4.55394e-05	HDL Cholesterol
17	Affx-13928133	0	43976684	C	T	4.55176e-05	HDL Cholesterol
6	rs879882	0	31139452	T	C	4.58899e-05	HDL Cholesterol
11	rs365605	0	2920666	C	T	4.96126e-05	HDL Cholesterol
18	rs6507057	0	31293981	A	G	3.91625e-05	HDL Cholesterol
8	rs66494570	0	21578925	T	C	3.89367e-05	HDL Cholesterol
18	rs357863	0	46522504	C	T	3.32413e-05	HDL Cholesterol
7	rs7786720	0	106642123	C	T	3.31617e-05	HDL Cholesterol
16	rs2070839	0	56686242	T	C	3.29485e-05	HDL Cholesterol
5	rs10514886	0	59261986	T	C	3.29436e-05	HDL Cholesterol
6	rs56131013	0	28320677	A	G	3.29348e-05	HDL Cholesterol
6	rs259919	0	30025503	A	G	3.29246e-05	HDL Cholesterol
5	rs250303	0	118677093	G	A	3.28756e-05	HDL Cholesterol
19	rs12975987	0	15185722	A	G	3.28422e-05	HDL Cholesterol
18	rs3017252	0	47967720	T	C	3.28367e-05	HDL Cholesterol
6	rs6454802	0	90814199	T	C	3.28017e-05	HDL Cholesterol
11	rs12574505	0	68797752	G	A	3.27559e-05	HDL Cholesterol
17	rs117857467	0	41836456	A	G	3.27413e-05	HDL Cholesterol
10	rs72845192	0	88121309	C	T	3.27003e-05	HDL Cholesterol
7	rs6963891	0	17564240	G	A	3.26867e-05	HDL Cholesterol
4	rs7695011	0	87406449	G	A	3.25588e-05	HDL Cholesterol
3	rs75325849	0	114459884	T	C	3.33201e-05	HDL Cholesterol
12	rs11064335	0	6841813	G	A	3.33732e-05	HDL Cholesterol
3	rs4974169	0	56178417	A	G	3.34787e-05	HDL Cholesterol
17	rs34891485	0	40263458	C	T	3.37824e-05	HDL Cholesterol
2	rs3770689	0	211333956	G	T	3.48512e-05	HDL Cholesterol
13	rs78547573	0	28880052	A	G	3.48478e-05	HDL Cholesterol
6	rs6755	0	116571255	A	G	3.47093e-05	HDL Cholesterol
16	rs1364063	0	69588572	C	T	3.46129e-05	HDL Cholesterol
1	rs2341354	0	918573	A	G	3.45107e-05	HDL Cholesterol
19	rs3786521	0	48012998	C	T	3.45075e-05	HDL Cholesterol
8	rs10955293	0	103809995	C	T	3.45018e-05	HDL Cholesterol
15	rs61747226	0	98512431	T	C	3.25245e-05	HDL Cholesterol
3	rs66988653	0	136923815	A	G	3.44552e-05	HDL Cholesterol
1	rs78260708	0	40032832	T	C	3.43721e-05	HDL Cholesterol
1	rs12746015	0	212636824	T	C	3.43066e-05	HDL Cholesterol
11	rs7114704	0	47293457	T	C	3.42719e-05	HDL Cholesterol
16	rs75371468	0	71378706	A	G	3.41146e-05	HDL Cholesterol
18	rs2292381	0	47624701	T	C	3.40315e-05	HDL Cholesterol
1	rs4644524	0	199945630	A	G	3.39219e-05	HDL Cholesterol
16	rs27195	0	57116287	A	G	3.39056e-05	HDL Cholesterol
22	rs62238179	0	41721344	A	C	3.43772e-05	HDL Cholesterol
1	rs7543703	0	183671283	G	A	3.48662e-05	HDL Cholesterol
10	rs703996	0	80919676	T	C	3.24903e-05	HDL Cholesterol
16	rs77100800	0	56607816	T	C	3.22185e-05	HDL Cholesterol
4	rs10013187	0	102821550	C	A	3.11888e-05	HDL Cholesterol
8	rs17092104	0	20005554	C	G	3.10776e-05	HDL Cholesterol
1	rs17407727	0	66172006	A	C	3.10006e-05	HDL Cholesterol
14	rs17692512	0	98531606	G	T	3.07881e-05	HDL Cholesterol
6	rs1264420	0	30575603	A	G	3.07549e-05	HDL Cholesterol
3	rs9842249	0	85703795	A	G	3.06444e-05	HDL Cholesterol
2	rs62123894	0	21086427	A	C	3.06429e-05	HDL Cholesterol
12	rs11178639	0	71520267	C	G	3.05885e-05	HDL Cholesterol
15	rs35243299	0	63627576	A	G	3.04685e-05	HDL Cholesterol
18	rs1788820	0	21101944	A	G	3.04226e-05	HDL Cholesterol
6	rs16868647	0	34415439	G	C	3.04052e-05	HDL Cholesterol
1	rs76696380	0	230380898	A	G	3.03561e-05	HDL Cholesterol
11	rs73577063	0	126891507	T	C	3.02949e-05	HDL Cholesterol
15	rs17269439	0	59063144	A	C	3.01951e-05	HDL Cholesterol
6	rs9295740	0	27689502	A	G	3.0192e-05	HDL Cholesterol
21	rs11700550	0	28420360	T	C	3.12293e-05	HDL Cholesterol
8	rs7816615	0	106586094	T	C	3.13034e-05	HDL Cholesterol
15	rs8034281	0	75384227	T	C	3.13576e-05	HDL Cholesterol
10	rs10763245	0	57464616	A	G	3.13979e-05	HDL Cholesterol
16	rs112941672	0	57278400	G	A	3.22141e-05	HDL Cholesterol
19	rs10853981	0	4965064	A	G	3.21749e-05	HDL Cholesterol
6	rs2844805	0	29940679	A	G	3.21032e-05	HDL Cholesterol
2	rs7590479	0	101759938	C	T	3.20078e-05	HDL Cholesterol
17	rs1042173	0	28525011	C	A	3.19104e-05	HDL Cholesterol
4	rs10484216	0	37156548	T	C	3.18919e-05	HDL Cholesterol
4	rs12506997	0	173481714	G	A	3.18201e-05	HDL Cholesterol
10	rs12773283	0	65058224	C	T	3.22514e-05	HDL Cholesterol
16	rs77466902	0	56289930	G	A	3.18162e-05	HDL Cholesterol
6	rs6942171	0	110061911	T	C	3.17981e-05	HDL Cholesterol
12	rs10744782	0	113166569	A	G	3.17794e-05	HDL Cholesterol
3	rs62262466	0	48989644	A	G	3.17575e-05	HDL Cholesterol
15	rs117941322	0	66341089	T	C	3.17345e-05	HDL Cholesterol
6	rs2284178	0	31432125	T	C	3.17197e-05	HDL Cholesterol
7	rs57312488	0	135242122	A	T	3.15458e-05	HDL Cholesterol
2	rs34645675	0	21136502	A	G	3.15051e-05	HDL Cholesterol
6	rs80254170	0	160514283	G	A	3.18141e-05	HDL Cholesterol
6	rs28366353	0	32565004	G	A	3.91027e-05	HDL Cholesterol
3	rs4437128	0	15362906	G	A	3.48919e-05	HDL Cholesterol
17	rs916888	0	44863133	C	T	3.49645e-05	HDL Cholesterol
19	rs35089411	0	46189861	T	C	3.79048e-05	HDL Cholesterol
6	rs2239704	0	31540141	A	C	3.78583e-05	HDL Cholesterol
2	rs56131490	0	135263081	A	G	3.78218e-05	HDL Cholesterol
7	rs1524061	0	38191360	G	A	3.77687e-05	HDL Cholesterol
16	rs7196578	0	88541140	T	C	3.77271e-05	HDL Cholesterol
15	rs7168307	0	41620534	G	A	3.76828e-05	HDL Cholesterol
15	rs79135686	0	83639252	T	G	3.76592e-05	HDL Cholesterol
4	rs56221166	0	89835762	G	T	3.7513e-05	HDL Cholesterol
1	rs13376177	0	40005134	G	C	3.74428e-05	HDL Cholesterol
11	rs10892864	0	122474585	G	A	3.73241e-05	HDL Cholesterol
6	rs62437225	0	127362092	G	A	3.72648e-05	HDL Cholesterol
11	rs201160612	0	65835516	A	G	3.7253e-05	HDL Cholesterol
10	rs73284446	0	64818871	G	A	3.72188e-05	HDL Cholesterol
6	rs35315975	0	97762108	T	C	3.71593e-05	HDL Cholesterol
6	rs548339	0	154460799	T	C	3.70109e-05	HDL Cholesterol
19	rs7259567	0	45566080	T	G	3.79566e-05	HDL Cholesterol
9	rs944946	0	86300269	C	T	3.80313e-05	HDL Cholesterol
7	rs7784748	0	4784652	T	C	3.80326e-05	HDL Cholesterol
1	rs2437150	0	231488524	C	T	3.80432e-05	HDL Cholesterol
17	rs34625018	0	28283302	C	T	3.88905e-05	HDL Cholesterol
9	rs10814288	0	35867901	A	G	3.88839e-05	HDL Cholesterol
17	rs1563631	0	18221134	T	C	3.88132e-05	HDL Cholesterol
12	rs192447	0	20407206	G	A	3.86923e-05	HDL Cholesterol
5	rs30180	0	132201793	G	A	3.86884e-05	HDL Cholesterol
17	rs143639567	0	42467199	T	C	3.86508e-05	HDL Cholesterol
17	rs4795403	0	38085722	T	C	3.84763e-05	HDL Cholesterol
1	rs3860295	0	206676331	A	G	3.69986e-05	HDL Cholesterol
2	rs13405775	0	26026986	T	C	3.8472e-05	HDL Cholesterol
17	rs35722605	0	66383608	T	C	3.84394e-05	HDL Cholesterol
20	rs2295886	0	33713975	A	C	3.84038e-05	HDL Cholesterol
8	rs28621923	0	72351333	C	T	3.83813e-05	HDL Cholesterol
12	rs11612037	0	57613773	T	C	3.83791e-05	HDL Cholesterol
13	rs61974508	0	93502554	T	C	3.82741e-05	HDL Cholesterol
16	rs72626170	0	69541418	G	A	3.82297e-05	HDL Cholesterol
11	rs79680178	0	48025674	T	C	3.81139e-05	HDL Cholesterol
13	rs28565515	0	114789153	A	G	3.84679e-05	HDL Cholesterol
7	rs1942636	0	15881942	A	C	3.48979e-05	HDL Cholesterol
16	rs16958751	0	69357406	A	G	3.6938e-05	HDL Cholesterol
2	rs10496842	0	141101698	C	T	3.69015e-05	HDL Cholesterol
16	rs62053965	0	72327495	G	T	3.55562e-05	HDL Cholesterol
8	rs34556187	0	126288007	G	A	3.54655e-05	HDL Cholesterol
11	rs4672	0	64009879	A	G	3.54079e-05	HDL Cholesterol
1	rs235490	0	171549775	T	G	3.53753e-05	HDL Cholesterol
12	rs2072593	0	93970026	C	T	3.52838e-05	HDL Cholesterol
8	rs2928619	0	6569927	C	T	3.52025e-05	HDL Cholesterol
4	rs17439058	0	39658518	G	A	3.51916e-05	HDL Cholesterol
12	rs1318648	0	53670545	C	A	3.51601e-05	HDL Cholesterol
16	rs17317396	0	55881513	A	C	3.51188e-05	HDL Cholesterol
17	rs8070990	0	76731920	C	T	3.51091e-05	HDL Cholesterol
12	rs12302112	0	124974912	T	C	3.50849e-05	HDL Cholesterol
11	rs12793836	0	89953493	T	C	3.50833e-05	HDL Cholesterol
9	rs7847621	0	35780220	A	G	3.50358e-05	HDL Cholesterol
2	rs72849847	0	142828509	G	T	3.50129e-05	HDL Cholesterol
12	rs7970824	0	22482438	A	G	3.49887e-05	HDL Cholesterol
19	rs870359	0	48110019	A	G	3.55644e-05	HDL Cholesterol
6	rs4492200	0	97752009	C	T	3.56661e-05	HDL Cholesterol
3	rs2322031	0	71627682	T	C	3.56782e-05	HDL Cholesterol
7	rs2906150	0	2524162	A	G	3.5686e-05	HDL Cholesterol
12	rs7137522	0	42523366	T	C	3.6774e-05	HDL Cholesterol
13	rs72659557	0	114837733	T	C	3.67351e-05	HDL Cholesterol
6	rs204995	0	32154285	G	A	3.67104e-05	HDL Cholesterol
6	rs74333830	0	7265196	A	G	3.65779e-05	HDL Cholesterol
8	rs113388947	0	19493599	A	G	3.62901e-05	HDL Cholesterol
7	rs10232726	0	50244317	T	C	3.62521e-05	HDL Cholesterol
3	rs7612160	0	136272805	A	C	3.61779e-05	HDL Cholesterol
21	rs2835314	0	37568703	A	G	3.69125e-05	HDL Cholesterol
6	rs45533135	0	31430951	T	C	3.61634e-05	HDL Cholesterol
10	rs78476315	0	101301033	C	A	3.59828e-05	HDL Cholesterol
1	rs55979485	0	82539652	A	G	3.59531e-05	HDL Cholesterol
12	rs11057939	0	125453115	T	C	3.5829e-05	HDL Cholesterol
6	rs17840186	0	32938199	A	G	3.58107e-05	HDL Cholesterol
19	rs66578645	0	1186559	T	C	3.58094e-05	HDL Cholesterol
18	rs1074057	0	50367848	C	T	3.58077e-05	HDL Cholesterol
16	rs4151116	0	57405796	T	C	3.57503e-05	HDL Cholesterol
6	rs9376420	0	139809331	A	C	3.60038e-05	HDL Cholesterol
6	rs41272198	0	36930814	C	T	4.96518e-05	HDL Cholesterol
17	rs4239192	0	53376504	T	C	4.96714e-05	HDL Cholesterol
16	rs116043490	0	88970881	G	A	4.97891e-05	HDL Cholesterol
19	rs59048871	0	33803443	C	A	6.71309e-05	HDL Cholesterol
8	rs972395	0	117132729	T	C	6.698e-05	HDL Cholesterol
22	rs5763275	0	29891925	T	C	6.64792e-05	HDL Cholesterol
17	rs55893603	0	66235829	C	T	6.64361e-05	HDL Cholesterol
6	rs116234817	0	31321364	A	G	6.63152e-05	HDL Cholesterol
2	rs6734966	0	135545747	T	C	6.60065e-05	HDL Cholesterol
5	rs6451303	0	36618059	T	C	6.59179e-05	HDL Cholesterol
14	Affx-10151014	0	105246407	A	G	6.57372e-05	HDL Cholesterol
5	rs11738856	0	66983347	G	A	6.56409e-05	HDL Cholesterol
17	rs62084251	0	65878736	A	G	6.56337e-05	HDL Cholesterol
2	rs34268406	0	205159447	T	G	6.55924e-05	HDL Cholesterol
11	rs4130016	0	133398116	G	A	6.55409e-05	HDL Cholesterol
17	rs11871801	0	40570772	C	A	6.55186e-05	HDL Cholesterol
15	rs11549015	0	42235316	T	C	6.55025e-05	HDL Cholesterol
10	rs117154497	0	100992702	C	T	6.5378e-05	HDL Cholesterol
17	rs12942311	0	72710796	C	T	6.71463e-05	HDL Cholesterol
1	rs3754353	0	40106514	G	C	6.72755e-05	HDL Cholesterol
4	rs2168047	0	69349059	T	C	6.73515e-05	HDL Cholesterol
10	rs2474711	0	33441017	G	C	6.73949e-05	HDL Cholesterol
12	rs2686340	0	121682051	T	C	6.85671e-05	HDL Cholesterol
21	rs117119879	0	30491727	G	A	6.85642e-05	HDL Cholesterol
17	rs1058018	0	47000251	C	T	6.84643e-05	HDL Cholesterol
15	rs117044596	0	64002266	G	A	6.84208e-05	HDL Cholesterol
2	rs79561368	0	136268096	A	G	6.83434e-05	HDL Cholesterol
1	rs4073054	0	161200487	C	A	6.82728e-05	HDL Cholesterol
1	rs12117267	0	40032442	G	A	6.82631e-05	HDL Cholesterol
6	rs16901546	0	20366580	A	G	6.51974e-05	HDL Cholesterol
14	rs74644776	0	80337926	A	G	6.81064e-05	HDL Cholesterol
6	rs1003976	0	33834626	A	G	6.79688e-05	HDL Cholesterol
5	rs383746	0	129184066	C	T	6.7866e-05	HDL Cholesterol
15	rs7165083	0	66872614	G	A	6.77561e-05	HDL Cholesterol
19	rs10402946	0	44139182	T	C	6.76387e-05	HDL Cholesterol
16	rs811047	0	72260693	G	A	6.75656e-05	HDL Cholesterol
3	rs60547087	0	56708788	T	C	6.74539e-05	HDL Cholesterol
11	rs61907790	0	128492596	T	G	6.74117e-05	HDL Cholesterol
6	rs3828743	0	116600810	A	G	6.79866e-05	HDL Cholesterol
4	rs17419675	0	87595822	A	G	6.88065e-05	HDL Cholesterol
6	rs3130425	0	31218327	T	C	6.51225e-05	HDL Cholesterol
7	rs10953541	0	107244545	T	C	6.50666e-05	HDL Cholesterol
6	rs2531804	0	28411303	G	A	6.36218e-05	HDL Cholesterol
9	Affx-34158044	0	77240837	G	T	6.35058e-05	HDL Cholesterol
2	rs7586970	0	188343497	C	T	6.34935e-05	HDL Cholesterol
2	rs2041813	0	58854574	A	G	6.34757e-05	HDL Cholesterol
19	rs4808776	0	18380072	A	G	6.34197e-05	HDL Cholesterol
16	rs35960937	0	67623334	G	T	6.34083e-05	HDL Cholesterol
11	rs117619191	0	117248283	C	T	6.33323e-05	HDL Cholesterol
7	rs354033	0	149289464	A	G	6.32689e-05	HDL Cholesterol
2	rs4324359	0	48253268	A	G	6.32221e-05	HDL Cholesterol
17	rs72861057	0	80502362	C	T	6.32195e-05	HDL Cholesterol
12	rs6580949	0	53924293	C	T	6.30762e-05	HDL Cholesterol
16	rs4243167	0	79398315	T	C	6.30369e-05	HDL Cholesterol
18	rs1153607	0	55036633	C	T	6.29126e-05	HDL Cholesterol
16	rs117724085	0	56150365	T	C	6.28895e-05	HDL Cholesterol
4	rs13104269	0	143338705	G	A	6.25323e-05	HDL Cholesterol
2	rs115954912	0	26073307	C	T	6.36474e-05	HDL Cholesterol
8	rs117209822	0	19986352	G	A	6.39363e-05	HDL Cholesterol
6	rs10484911	0	42730289	G	T	6.39441e-05	HDL Cholesterol
19	rs4997929	0	35490861	G	C	6.40498e-05	HDL Cholesterol
7	rs1807329	0	141034192	C	T	6.50374e-05	HDL Cholesterol
2	rs36020289	0	53992622	C	G	6.5014e-05	HDL Cholesterol
6	rs2736426	0	31745284	C	T	6.50116e-05	HDL Cholesterol
8	rs6586897	0	20035399	A	G	6.48911e-05	HDL Cholesterol
1	rs10493380	0	66046117	C	A	6.47722e-05	HDL Cholesterol
4	rs10857216	0	83929495	G	A	6.47716e-05	HDL Cholesterol
2	rs62115928	0	12342290	G	C	6.46072e-05	HDL Cholesterol
3	rs4974139	0	56431988	C	T	6.51018e-05	HDL Cholesterol
13	rs2066575	0	50656582	A	T	6.45943e-05	HDL Cholesterol
7	rs117122755	0	11962486	A	G	6.43707e-05	HDL Cholesterol
7	rs6978286	0	116617532	A	G	6.43628e-05	HDL Cholesterol
12	rs7976236	0	26337834	A	C	6.42893e-05	HDL Cholesterol
4	rs6855242	0	38949104	T	C	6.42402e-05	HDL Cholesterol
3	rs2013496	0	14966318	C	A	6.42219e-05	HDL Cholesterol
16	rs17616063	0	51436882	G	A	6.41931e-05	HDL Cholesterol
6	rs9267535	0	31649149	G	C	6.41206e-05	HDL Cholesterol
8	rs7013899	0	20656633	C	T	6.45695e-05	HDL Cholesterol
1	rs1071849	0	26646726	A	G	6.24952e-05	HDL Cholesterol
15	rs3803357	0	40751555	A	C	6.88552e-05	HDL Cholesterol
7	rs7806817	0	134941141	C	T	6.92276e-05	HDL Cholesterol
6	rs2179759	0	46145899	C	T	7.30399e-05	HDL Cholesterol
12	rs73207626	0	112686873	G	A	7.30255e-05	HDL Cholesterol
6	rs3135392	0	32409242	A	C	7.29095e-05	HDL Cholesterol
4	rs3554	0	105390165	T	C	7.29045e-05	HDL Cholesterol
18	rs976071	0	39925134	A	G	7.28494e-05	HDL Cholesterol
12	rs3819531	0	2436801	C	T	7.28162e-05	HDL Cholesterol
1	rs6659460	0	918270	T	C	7.27606e-05	HDL Cholesterol
6	rs7770628	0	161018174	C	T	7.27569e-05	HDL Cholesterol
6	rs2893910	0	27283254	T	A	7.27021e-05	HDL Cholesterol
6	rs117292830	0	31218268	A	G	7.26814e-05	HDL Cholesterol
8	rs10112736	0	19704859	A	G	7.25737e-05	HDL Cholesterol
6	rs2734574	0	31493888	A	T	7.23796e-05	HDL Cholesterol
16	rs801506	0	57433341	T	C	7.23067e-05	HDL Cholesterol
13	rs3897473	0	95253920	T	G	7.22723e-05	HDL Cholesterol
16	rs16973716	0	72156842	G	T	7.21469e-05	HDL Cholesterol
15	rs7183428	0	74049598	T	C	7.30761e-05	HDL Cholesterol
7	rs62452041	0	46284698	T	C	7.30867e-05	HDL Cholesterol
3	rs115578531	0	51435781	G	A	7.35322e-05	HDL Cholesterol
1	rs115325084	0	9226936	A	C	7.36057e-05	HDL Cholesterol
10	rs549062	0	97222023	G	A	7.59056e-05	HDL Cholesterol
3	rs113338247	0	73473342	G	A	7.57899e-05	HDL Cholesterol
8	Affx-31289294	0	10771013	G	A	7.56947e-05	HDL Cholesterol
7	rs36015262	0	993173	T	G	7.56467e-05	HDL Cholesterol
3	rs11715947	0	128122580	T	C	7.53444e-05	HDL Cholesterol
11	rs7130068	0	117366973	C	T	7.52912e-05	HDL Cholesterol
2	rs1533942	0	142968655	C	T	7.51477e-05	HDL Cholesterol
2	rs116347569	0	168851961	C	A	7.20663e-05	HDL Cholesterol
9	rs7867968	0	128721295	C	T	7.50031e-05	HDL Cholesterol
11	rs947791	0	65302893	A	G	7.4554e-05	HDL Cholesterol
21	rs117212334	0	43548031	T	C	7.44014e-05	HDL Cholesterol
6	rs2524070	0	31244520	A	G	7.43795e-05	HDL Cholesterol
16	rs1968757	0	68346625	G	A	7.41944e-05	HDL Cholesterol
6	rs3130527	0	31198987	T	C	7.41719e-05	HDL Cholesterol
19	rs2885007	0	58134272	A	G	7.4077e-05	HDL Cholesterol
8	rs700726	0	60931328	C	T	7.36832e-05	HDL Cholesterol
3	rs116162163	0	50495364	A	G	7.45767e-05	HDL Cholesterol
4	rs10516871	0	91300802	C	T	6.89893e-05	HDL Cholesterol
13	rs79490353	0	28623048	C	T	7.19943e-05	HDL Cholesterol
16	rs1559401	0	72011181	G	T	7.15363e-05	HDL Cholesterol
22	rs738526	0	43112475	C	T	7.00747e-05	HDL Cholesterol
6	rs75962856	0	143272285	C	T	7.00197e-05	HDL Cholesterol
4	rs111836141	0	67879507	C	A	6.9929e-05	HDL Cholesterol
3	rs57449866	0	131589742	A	G	6.99077e-05	HDL Cholesterol
18	rs1787267	0	76742544	C	G	6.98945e-05	HDL Cholesterol
2	rs13417165	0	188184804	A	G	6.96859e-05	HDL Cholesterol
12	rs2178691	0	6836913	G	T	6.96628e-05	HDL Cholesterol
9	Affx-33717685	0	35706058	A	G	6.96588e-05	HDL Cholesterol
7	rs6961138	0	50228289	G	A	6.9598e-05	HDL Cholesterol
14	rs17100131	0	101753499	T	C	6.95553e-05	HDL Cholesterol
7	rs990107	0	107476913	T	G	6.9538e-05	HDL Cholesterol
5	rs6889756	0	127304405	T	C	6.95284e-05	HDL Cholesterol
9	rs16906555	0	22797836	C	A	6.95277e-05	HDL Cholesterol
12	rs7139283	0	113263553	C	A	6.94935e-05	HDL Cholesterol
11	rs35009707	0	75602151	G	C	6.9397e-05	HDL Cholesterol
11	rs513873	0	56510623	G	A	7.01278e-05	HDL Cholesterol
1	Affx-12934037	0	65886398	C	T	7.01423e-05	HDL Cholesterol
2	rs13389282	0	133608004	T	C	7.01584e-05	HDL Cholesterol
17	rs9916346	0	400933	C	T	7.02381e-05	HDL Cholesterol
12	rs7397745	0	124218026	T	C	7.15106e-05	HDL Cholesterol
8	rs2725340	0	30904936	A	G	7.13023e-05	HDL Cholesterol
4	rs62310826	0	39429471	T	G	7.12798e-05	HDL Cholesterol
12	rs11170555	0	53824143	G	A	7.12414e-05	HDL Cholesterol
6	rs114366989	0	20274815	C	T	7.11795e-05	HDL Cholesterol
6	rs1003582	0	29538403	C	G	7.11522e-05	HDL Cholesterol
11	rs117983270	0	61611710	C	T	7.10556e-05	HDL Cholesterol
19	rs62125170	0	7845424	C	A	7.18645e-05	HDL Cholesterol
1	rs591209	0	109679313	T	C	7.10306e-05	HDL Cholesterol
16	rs403605	0	85927628	A	G	7.08374e-05	HDL Cholesterol
11	rs71539681	0	64600911	T	C	7.07404e-05	HDL Cholesterol
20	rs6068273	0	51222672	A	G	7.07263e-05	HDL Cholesterol
6	rs9267156	0	31443910	T	A	7.06748e-05	HDL Cholesterol
5	rs11134486	0	167483665	C	T	7.03363e-05	HDL Cholesterol
11	rs79653586	0	131115145	G	A	7.03184e-05	HDL Cholesterol
20	rs6091499	0	50933737	G	A	7.0249e-05	HDL Cholesterol
5	rs62385433	0	158485028	T	C	7.10037e-05	HDL Cholesterol
10	rs41274072	0	64974156	C	T	6.23456e-05	HDL Cholesterol
10	rs6583826	0	94347830	G	A	6.23308e-05	HDL Cholesterol
6	rs17449183	0	68415323	G	T	6.23305e-05	HDL Cholesterol
1	rs3888585	0	44856052	A	C	5.38252e-05	HDL Cholesterol
11	rs10791821	0	65368323	A	G	5.38208e-05	HDL Cholesterol
1	rs1498380	0	85690187	C	A	5.36721e-05	HDL Cholesterol
11	rs72906542	0	55271107	G	T	5.36115e-05	HDL Cholesterol
12	rs9788091	0	21571978	A	G	5.3571e-05	HDL Cholesterol
16	rs152042	0	23765573	G	A	5.34008e-05	HDL Cholesterol
3	rs74372727	0	12841717	G	C	5.33497e-05	HDL Cholesterol
6	rs2517861	0	29821982	T	C	5.33164e-05	HDL Cholesterol
16	rs62055065	0	73061868	T	C	5.32582e-05	HDL Cholesterol
18	rs2852748	0	42231094	A	G	5.31185e-05	HDL Cholesterol
3	rs7631792	0	160148756	C	T	5.30606e-05	HDL Cholesterol
21	rs7279445	0	46919918	T	C	5.30456e-05	HDL Cholesterol
6	rs17186635	0	114200705	G	A	5.30343e-05	HDL Cholesterol
13	rs9520835	0	108956317	A	G	5.29401e-05	HDL Cholesterol
22	rs140113	0	30133430	T	A	5.28797e-05	HDL Cholesterol
2	rs731395	0	12296582	G	A	5.38511e-05	HDL Cholesterol
21	rs56337741	0	43716554	A	G	5.39023e-05	HDL Cholesterol
8	rs76845080	0	19520130	C	T	5.39469e-05	HDL Cholesterol
11	rs11226111	0	103878499	C	T	5.41111e-05	HDL Cholesterol
13	rs631140	0	56135112	A	G	5.51151e-05	HDL Cholesterol
13	rs2479786	0	29655474	T	G	5.50377e-05	HDL Cholesterol
10	rs180922	0	115736097	C	T	5.50052e-05	HDL Cholesterol
15	rs4614675	0	70777134	T	C	5.48924e-05	HDL Cholesterol
12	rs11835695	0	26384555	C	T	5.48734e-05	HDL Cholesterol
12	rs17395011	0	26641513	T	C	5.48272e-05	HDL Cholesterol
7	rs79915970	0	17842957	C	A	5.45511e-05	HDL Cholesterol
5	rs201449897	0	147807361	A	ATGGGAG	5.28387e-05	HDL Cholesterol
19	rs36656	0	54664752	C	A	5.44046e-05	HDL Cholesterol
6	rs372665	0	160744151	G	A	5.43602e-05	HDL Cholesterol
14	rs4900557	0	103252262	A	G	5.43035e-05	HDL Cholesterol
11	rs10838587	0	46272585	T	C	5.42933e-05	HDL Cholesterol
15	rs1197658	0	42155702	A	G	5.42635e-05	HDL Cholesterol
2	Affx-18446674	0	169830328	A	G	5.41927e-05	HDL Cholesterol
4	rs78803320	0	28241600	A	C	5.41489e-05	HDL Cholesterol
19	rs10422883	0	46247641	G	A	5.41366e-05	HDL Cholesterol
2	rs7571978	0	21061934	G	A	5.43916e-05	HDL Cholesterol
11	rs72980276	0	102359753	T	C	5.51472e-05	HDL Cholesterol
5	rs57079115	0	132382272	T	C	5.2728e-05	HDL Cholesterol
6	rs4947337	0	32207512	C	T	5.2366e-05	HDL Cholesterol
1	rs3000466	0	71508962	G	A	5.09376e-05	HDL Cholesterol
1	rs72700826	0	150535196	T	C	5.09277e-05	HDL Cholesterol
11	rs12789669	0	89970603	T	C	5.07513e-05	HDL Cholesterol
6	rs1034246	0	43068370	T	G	5.06368e-05	HDL Cholesterol
11	rs143199541	0	67235051	A	G	5.05409e-05	HDL Cholesterol
10	rs2227564	0	75673101	T	C	5.04514e-05	HDL Cholesterol
12	rs2127955	0	37969194	C	T	5.03335e-05	HDL Cholesterol
10	rs17597176	0	122816108	T	C	5.03233e-05	HDL Cholesterol
11	rs7113826	0	109972083	G	T	5.02647e-05	HDL Cholesterol
6	rs13196606	0	28370078	A	G	5.01325e-05	HDL Cholesterol
14	rs2810097	0	71434114	C	T	5.01104e-05	HDL Cholesterol
7	rs11764061	0	140754785	T	C	5.00737e-05	HDL Cholesterol
18	rs76601944	0	47272391	A	G	5.00638e-05	HDL Cholesterol
18	Affx-52357993	0	48331611	C	CAG	4.99427e-05	HDL Cholesterol
10	rs7076601	0	65376395	A	G	4.98039e-05	HDL Cholesterol
15	rs72737411	0	58264605	A	G	5.1076e-05	HDL Cholesterol
10	rs77044968	0	63657706	C	T	5.10974e-05	HDL Cholesterol
8	rs17732481	0	9335647	T	C	5.11286e-05	HDL Cholesterol
7	rs4294134	0	135293128	A	G	5.11894e-05	HDL Cholesterol
4	rs116171240	0	104324914	T	C	5.23637e-05	HDL Cholesterol
18	rs357910	0	46562289	T	C	5.23262e-05	HDL Cholesterol
12	rs703846	0	57462647	A	C	5.20919e-05	HDL Cholesterol
16	rs60409074	0	57148687	G	A	5.20188e-05	HDL Cholesterol
5	rs10057502	0	149790634	C	T	5.19834e-05	HDL Cholesterol
17	rs145837446	0	43922409	G	A	5.19203e-05	HDL Cholesterol
16	rs310333	0	71579667	A	C	5.18669e-05	HDL Cholesterol
16	rs77057680	0	4648981	C	G	5.27254e-05	HDL Cholesterol
1	rs4846934	0	230347732	A	G	5.18395e-05	HDL Cholesterol
20	rs6106474	0	22188798	T	C	5.16806e-05	HDL Cholesterol
20	rs2425052	0	33880729	C	A	5.1592e-05	HDL Cholesterol
11	rs79683446	0	111320003	G	A	5.15642e-05	HDL Cholesterol
19	rs7251708	0	47689697	A	G	5.15525e-05	HDL Cholesterol
9	rs9330459	0	136371224	T	G	5.13928e-05	HDL Cholesterol
12	rs11176732	0	67813257	T	C	5.13468e-05	HDL Cholesterol
8	rs10955294	0	103892855	G	C	5.12836e-05	HDL Cholesterol
6	rs2074478	0	31105633	C	T	5.17689e-05	HDL Cholesterol
6	rs6937040	0	139294201	T	G	5.51593e-05	HDL Cholesterol
1	rs11588189	0	161019621	T	C	5.52054e-05	HDL Cholesterol
7	rs34723411	0	150608794	A	G	5.52667e-05	HDL Cholesterol
15	rs2176870	0	43436410	G	A	6.02307e-05	HDL Cholesterol
6	rs2451328	0	34016786	C	T	6.02298e-05	HDL Cholesterol
4	rs79201444	0	102766551	A	G	6.02286e-05	HDL Cholesterol
7	rs4266553	0	1132671	G	C	6.0152e-05	HDL Cholesterol
3	rs640975	0	114609739	C	T	6.00956e-05	HDL Cholesterol
6	rs12528378	0	33653486	A	G	5.99446e-05	HDL Cholesterol
8	rs2292979	0	27156502	C	T	5.98885e-05	HDL Cholesterol
16	rs4784776	0	51874774	C	T	5.97608e-05	HDL Cholesterol
9	rs78958529	0	107514798	A	G	5.976e-05	HDL Cholesterol
2	rs10188351	0	12394412	A	C	5.97024e-05	HDL Cholesterol
2	rs72872744	0	48704719	G	C	5.96376e-05	HDL Cholesterol
11	rs117110139	0	61557422	A	G	5.9599e-05	HDL Cholesterol
3	rs13059175	0	152062241	T	C	5.95927e-05	HDL Cholesterol
7	rs11761624	0	100110324	T	C	5.93835e-05	HDL Cholesterol
5	rs115484071	0	91727160	G	A	5.93609e-05	HDL Cholesterol
15	rs16946801	0	63605080	C	T	6.04264e-05	HDL Cholesterol
2	rs7579055	0	203703612	G	A	6.07071e-05	HDL Cholesterol
5	rs10941308	0	36641007	A	G	6.07423e-05	HDL Cholesterol
8	rs17091325	0	19623055	A	G	6.07431e-05	HDL Cholesterol
2	rs62154411	0	81567760	A	C	6.23178e-05	HDL Cholesterol
17	rs79038163	0	42012821	A	G	6.22836e-05	HDL Cholesterol
6	rs17750432	0	55203401	C	G	6.22809e-05	HDL Cholesterol
2	rs7592805	0	227263540	G	C	6.20548e-05	HDL Cholesterol
1	rs506008	0	110201699	T	C	6.20408e-05	HDL Cholesterol
8	rs28579719	0	126548891	G	A	6.19071e-05	HDL Cholesterol
4	rs2609261	0	89835485	A	G	6.18811e-05	HDL Cholesterol
5	rs6887101	0	122109207	A	G	5.92172e-05	HDL Cholesterol
15	rs74715543	0	41857137	G	C	6.1814e-05	HDL Cholesterol
11	rs2509209	0	117102307	G	A	6.16961e-05	HDL Cholesterol
5	rs2973558	0	73163965	A	C	6.16906e-05	HDL Cholesterol
16	rs12444979	0	19933600	T	C	6.16539e-05	HDL Cholesterol
6	rs1061625	0	28891458	C	T	6.15608e-05	HDL Cholesterol
9	rs117454523	0	5929928	A	G	6.15264e-05	HDL Cholesterol
1	rs148207245	0	39763365	T	G	6.11903e-05	HDL Cholesterol
1	rs6662701	0	80126241	G	A	6.10263e-05	HDL Cholesterol
3	rs7628492	0	34987900	C	T	6.17947e-05	HDL Cholesterol
20	rs75945328	0	56467510	A	C	5.92042e-05	HDL Cholesterol
4	rs11946787	0	151294622	G	A	5.91736e-05	HDL Cholesterol
6	rs62437245	0	127396636	T	G	5.90894e-05	HDL Cholesterol
21	rs9974208	0	38644934	C	T	5.6762e-05	HDL Cholesterol
10	rs3750733	0	33623251	A	G	5.67287e-05	HDL Cholesterol
7	rs1863011	0	130890470	T	C	5.65404e-05	HDL Cholesterol
6	rs3002005	0	56611336	C	T	5.6487e-05	HDL Cholesterol
18	rs2075404	0	56037488	C	T	5.64159e-05	HDL Cholesterol
15	rs11630965	0	57255775	A	G	5.63039e-05	HDL Cholesterol
15	rs2228510	0	63970456	T	C	5.6284e-05	HDL Cholesterol
5	rs67199213	0	53290648	G	A	5.6807e-05	HDL Cholesterol
5	rs6898032	0	74964319	G	A	5.61984e-05	HDL Cholesterol
17	rs9911277	0	41780484	A	G	5.61616e-05	HDL Cholesterol
15	rs35204548	0	57793690	A	G	5.57596e-05	HDL Cholesterol
2	rs4850917	0	100493439	G	A	5.57552e-05	HDL Cholesterol
17	rs9910163	0	26691321	A	G	5.5739e-05	HDL Cholesterol
6	rs9458813	0	163770211	A	G	5.55002e-05	HDL Cholesterol
12	rs4764307	0	17241392	T	C	5.54518e-05	HDL Cholesterol
8	rs56360397	0	9124868	G	A	5.53946e-05	HDL Cholesterol
1	rs11581530	0	61535462	C	T	5.6177e-05	HDL Cholesterol
20	rs8122732	0	553269	A	G	3.01781e-05	HDL Cholesterol
17	rs3760318	0	29247715	A	G	5.70142e-05	HDL Cholesterol
9	rs3847195	0	133790521	C	A	5.76383e-05	HDL Cholesterol
5	rs2032794	0	86432617	C	T	5.89638e-05	HDL Cholesterol
7	rs35118140	0	79830579	G	T	5.89188e-05	HDL Cholesterol
3	rs7432897	0	56731110	A	G	5.88477e-05	HDL Cholesterol
5	rs28932178	0	176637576	C	T	5.88077e-05	HDL Cholesterol
12	rs837498	0	125077076	T	C	5.87908e-05	HDL Cholesterol
3	rs76685449	0	52570330	G	T	5.87788e-05	HDL Cholesterol
3	rs546738	0	173117548	T	G	5.85853e-05	HDL Cholesterol
14	rs17701905	0	98644266	G	C	5.74662e-05	HDL Cholesterol
17	rs3744274	0	1990959	C	A	5.85015e-05	HDL Cholesterol
18	rs17089989	0	53538902	A	G	5.84462e-05	HDL Cholesterol
11	rs2155232	0	57041378	G	A	5.82832e-05	HDL Cholesterol
21	rs2823299	0	16855993	T	G	5.80818e-05	HDL Cholesterol
18	rs77215146	0	20603829	A	G	5.80347e-05	HDL Cholesterol
2	rs3789121	0	111706483	C	T	5.78776e-05	HDL Cholesterol
15	rs8025042	0	81338606	C	G	5.78756e-05	HDL Cholesterol
8	rs72673743	0	106567442	T	C	5.78727e-05	HDL Cholesterol
3	rs12696049	0	157290688	A	G	5.84955e-05	HDL Cholesterol
5	rs10939960	0	50738447	T	C	7.61461e-05	HDL Cholesterol
4	rs227285	0	103607806	C	T	3.0059e-05	HDL Cholesterol
7	rs43056	0	95080037	A	T	3.00352e-05	HDL Cholesterol
22	rs5763301	0	29929627	A	G	1.27581e-05	HDL Cholesterol
10	rs2675675	0	75649048	G	A	1.27348e-05	HDL Cholesterol
3	rs13314579	0	145662242	G	A	1.27347e-05	HDL Cholesterol
8	rs6651419	0	144376492	A	G	1.27294e-05	HDL Cholesterol
2	rs7557171	0	236491704	T	C	1.27143e-05	HDL Cholesterol
6	rs154973	0	32900642	T	C	1.27084e-05	HDL Cholesterol
1	rs114279399	0	171590509	T	G	1.27036e-05	HDL Cholesterol
1	rs2815757	0	72764289	C	T	1.2642e-05	HDL Cholesterol
8	rs11779506	0	96074902	C	T	1.26157e-05	HDL Cholesterol
3	rs9860931	0	196096451	C	T	1.26125e-05	HDL Cholesterol
20	rs78096619	0	39162201	A	G	1.26034e-05	HDL Cholesterol
12	rs1915316	0	16464540	A	G	1.25967e-05	HDL Cholesterol
12	rs2682427	0	123656809	A	G	1.25648e-05	HDL Cholesterol
11	rs149808404	0	116661122	A	G	1.25477e-05	HDL Cholesterol
9	rs655809	0	15328677	T	C	1.25256e-05	HDL Cholesterol
5	rs72801433	0	132360653	G	A	1.2768e-05	HDL Cholesterol
12	rs118050321	0	125064554	T	C	1.28938e-05	HDL Cholesterol
3	rs17263770	0	52519854	C	G	1.29253e-05	HDL Cholesterol
16	rs60980054	0	14492413	A	G	1.2926e-05	HDL Cholesterol
15	rs1256441	0	83539575	T	G	1.36263e-05	HDL Cholesterol
12	rs113580822	0	58323802	A	G	1.36067e-05	HDL Cholesterol
2	rs60023357	0	238687893	A	G	1.35929e-05	HDL Cholesterol
7	rs7804398	0	107003177	T	C	1.35772e-05	HDL Cholesterol
10	rs4242785	0	5149144	A	G	1.35522e-05	HDL Cholesterol
1	rs235468	0	171514731	C	G	1.35238e-05	HDL Cholesterol
17	rs6505081	0	26737888	C	T	1.35056e-05	HDL Cholesterol
7	rs909152	0	100175473	T	C	1.25231e-05	HDL Cholesterol
16	rs74246242	0	56305652	G	A	1.34604e-05	HDL Cholesterol
7	rs4722551	0	25991826	C	T	1.31825e-05	HDL Cholesterol
2	rs4574146	0	21419921	T	C	1.3182e-05	HDL Cholesterol
8	rs602724	0	61521803	T	C	1.31318e-05	HDL Cholesterol
17	rs8077820	0	66647482	G	A	1.30606e-05	HDL Cholesterol
13	rs117639521	0	113876766	A	G	1.30034e-05	HDL Cholesterol
11	rs496958	0	116528876	C	T	1.29508e-05	HDL Cholesterol
12	rs2653758	0	38946233	A	C	1.29262e-05	HDL Cholesterol
8	rs113447689	0	19325641	T	G	1.324e-05	HDL Cholesterol
6	rs2248617	0	31448533	T	C	1.36877e-05	HDL Cholesterol
1	rs6675402	0	110491212	T	C	1.25112e-05	HDL Cholesterol
14	rs77384212	0	105428491	C	T	1.24633e-05	HDL Cholesterol
19	rs10423928	0	46182304	A	T	1.18905e-05	HDL Cholesterol
2	rs17019087	0	36783599	C	T	1.18823e-05	HDL Cholesterol
9	rs16923816	0	106985584	T	A	1.18794e-05	HDL Cholesterol
16	rs36086613	0	71407198	A	G	1.18738e-05	HDL Cholesterol
17	rs894606	0	27909352	T	C	1.18183e-05	HDL Cholesterol
12	rs118170661	0	124056029	A	G	1.18143e-05	HDL Cholesterol
11	rs1531757	0	56015479	G	A	1.18133e-05	HDL Cholesterol
5	rs7721671	0	176630984	T	C	1.18047e-05	HDL Cholesterol
15	rs2704195	0	58364372	G	A	1.1784e-05	HDL Cholesterol
18	rs1941697	0	31251276	A	G	1.17493e-05	HDL Cholesterol
16	rs75990834	0	56044104	G	A	1.16904e-05	HDL Cholesterol
17	rs77044114	0	43482264	T	C	1.16424e-05	HDL Cholesterol
1	rs7540934	0	110483773	A	G	1.15404e-05	HDL Cholesterol
1	rs28670633	0	962720	T	C	1.1539e-05	HDL Cholesterol
10	rs2234962	0	121429633	C	T	1.15285e-05	HDL Cholesterol
19	rs2278415	0	52468203	A	T	1.19046e-05	HDL Cholesterol
4	rs11726012	0	102706018	G	A	1.19084e-05	HDL Cholesterol
18	rs585187	0	58177124	T	G	1.19115e-05	HDL Cholesterol
3	rs768854	0	127264909	T	C	1.19244e-05	HDL Cholesterol
17	rs9901671	0	1978484	T	C	1.24627e-05	HDL Cholesterol
12	rs6488930	0	124822063	G	A	1.24589e-05	HDL Cholesterol
6	rs3129299	0	32900787	T	C	1.24352e-05	HDL Cholesterol
17	rs9913237	0	28760939	G	C	1.23712e-05	HDL Cholesterol
4	rs115793364	0	88145550	T	C	1.23374e-05	HDL Cholesterol
6	rs3800307	0	27185792	A	T	1.23337e-05	HDL Cholesterol
10	rs61870779	0	104539560	A	G	1.22453e-05	HDL Cholesterol
2	rs3771576	0	242388550	T	C	1.24991e-05	HDL Cholesterol
17	rs11656818	0	46103237	A	C	1.22427e-05	HDL Cholesterol
9	rs1062356	0	135974079	G	C	1.21717e-05	HDL Cholesterol
18	rs6507591	0	20913803	C	T	1.21539e-05	HDL Cholesterol
18	rs74791632	0	44705845	T	G	1.21012e-05	HDL Cholesterol
3	rs12487736	0	47459679	C	T	1.20097e-05	HDL Cholesterol
18	rs4800117	0	19886814	G	A	1.19851e-05	HDL Cholesterol
7	rs3793295	0	29353445	T	C	1.19809e-05	HDL Cholesterol
3	rs56119958	0	185921718	T	C	1.1927e-05	HDL Cholesterol
15	rs78424224	0	58692777	C	G	1.21879e-05	HDL Cholesterol
5	rs72818497	0	145412229	G	A	1.15036e-05	HDL Cholesterol
6	rs9380677	0	37480366	A	G	1.37167e-05	HDL Cholesterol
2	rs734388	0	238671117	G	A	1.37594e-05	HDL Cholesterol
1	rs594454	0	71430468	G	T	1.54412e-05	HDL Cholesterol
12	rs8186888	0	38334260	G	T	1.54274e-05	HDL Cholesterol
9	rs513997	0	14064502	T	G	1.54109e-05	HDL Cholesterol
8	rs7841737	0	87782582	C	T	1.53116e-05	HDL Cholesterol
11	rs9332817	0	118365210	C	G	1.52628e-05	HDL Cholesterol
7	rs2129906	0	130328552	A	G	1.52296e-05	HDL Cholesterol
10	rs72819010	0	95188487	G	C	1.5217e-05	HDL Cholesterol
11	rs77451506	0	117142440	G	C	1.51998e-05	HDL Cholesterol
8	rs2928579	0	6610163	T	C	1.51823e-05	HDL Cholesterol
6	rs3132564	0	31047620	A	G	1.51741e-05	HDL Cholesterol
3	rs7614981	0	52566914	C	A	1.51698e-05	HDL Cholesterol
4	rs28817103	0	934469	A	G	1.50956e-05	HDL Cholesterol
1	rs75246752	0	145630111	C	G	1.5082e-05	HDL Cholesterol
2	rs57029574	0	170582010	A	G	1.50142e-05	HDL Cholesterol
17	rs199453	0	44800946	T	C	1.50123e-05	HDL Cholesterol
6	rs6934993	0	29337500	G	A	1.54844e-05	HDL Cholesterol
2	rs76128183	0	153151121	G	A	1.55209e-05	HDL Cholesterol
3	rs936323	0	134682633	A	G	1.55309e-05	HDL Cholesterol
3	rs7651090	0	185513392	G	A	1.55923e-05	HDL Cholesterol
4	rs11723318	0	143497722	C	T	1.61227e-05	HDL Cholesterol
7	rs3812265	0	135048804	T	C	1.60695e-05	HDL Cholesterol
6	rs6456739	0	26604140	T	C	1.60672e-05	HDL Cholesterol
11	rs7949566	0	126285301	A	G	1.60359e-05	HDL Cholesterol
11	rs79275287	0	75882713	T	C	1.60027e-05	HDL Cholesterol
16	rs11646653	0	28922149	C	T	1.59494e-05	HDL Cholesterol
5	rs6875409	0	81297077	G	A	1.59452e-05	HDL Cholesterol
17	rs627345	0	41714118	G	A	1.50031e-05	HDL Cholesterol
10	rs72836624	0	113886025	A	G	1.592e-05	HDL Cholesterol
9	rs10758593	0	4292083	A	G	1.58476e-05	HDL Cholesterol
2	rs17854454	0	62733189	T	C	1.58158e-05	HDL Cholesterol
6	rs1052486	0	31610686	G	A	1.57883e-05	HDL Cholesterol
5	rs17426483	0	60923182	C	T	1.57719e-05	HDL Cholesterol
3	rs905650	0	15610070	T	C	1.57562e-05	HDL Cholesterol
8	rs62488194	0	4797136	A	G	1.56743e-05	HDL Cholesterol
3	rs724448	0	46935734	A	C	1.56169e-05	HDL Cholesterol
12	rs696841	0	125064259	G	T	1.5858e-05	HDL Cholesterol
5	Affx-26957215	0	74324902	T	C	1.37486e-05	HDL Cholesterol
6	rs3131115	0	30468791	T	C	1.49989e-05	HDL Cholesterol
9	rs2636874	0	117059099	A	G	1.49573e-05	HDL Cholesterol
11	rs11023379	0	14929960	T	C	1.42147e-05	HDL Cholesterol
12	rs114932740	0	125028111	A	G	1.41541e-05	HDL Cholesterol
6	rs1324088	0	25841122	A	G	1.41477e-05	HDL Cholesterol
1	rs11586833	0	156347834	A	T	1.41388e-05	HDL Cholesterol
2	rs2890652	0	142959931	C	T	1.4034e-05	HDL Cholesterol
22	rs131265	0	30145591	T	C	1.3995e-05	HDL Cholesterol
11	rs10791660	0	103871039	A	C	1.39804e-05	HDL Cholesterol
14	rs118010398	0	74561761	T	C	1.39625e-05	HDL Cholesterol
19	rs2279004	0	17296679	A	G	1.39437e-05	HDL Cholesterol
9	rs73646019	0	15250477	T	C	1.39401e-05	HDL Cholesterol
18	rs72927308	0	46982456	G	A	1.38917e-05	HDL Cholesterol
6	rs259939	0	30011581	C	T	1.3877e-05	HDL Cholesterol
18	rs8087201	0	44342475	T	C	1.38339e-05	HDL Cholesterol
12	rs7297589	0	9273449	A	G	1.3829e-05	HDL Cholesterol
4	rs6842150	0	89996723	C	A	1.37758e-05	HDL Cholesterol
2	rs6732311	0	50690879	G	C	1.42577e-05	HDL Cholesterol
7	rs196579	0	36312929	G	A	1.42595e-05	HDL Cholesterol
15	rs11857728	0	50799838	T	G	1.42943e-05	HDL Cholesterol
16	rs8062645	0	56606138	C	T	1.43168e-05	HDL Cholesterol
2	rs4303700	0	203246411	A	G	1.49542e-05	HDL Cholesterol
6	rs10004	0	7310259	G	A	1.49414e-05	HDL Cholesterol
6	rs115254649	0	30152130	T	C	1.4932e-05	HDL Cholesterol
1	rs4589131	0	161167698	T	G	1.48278e-05	HDL Cholesterol
11	rs185542523	0	65771667	T	C	1.4799e-05	HDL Cholesterol
2	rs13033369	0	154874673	A	G	1.4752e-05	HDL Cholesterol
17	rs3760360	0	41988992	T	C	1.46618e-05	HDL Cholesterol
3	rs6796105	0	153173595	G	T	1.4985e-05	HDL Cholesterol
13	rs111234210	0	51040660	T	C	1.4608e-05	HDL Cholesterol
12	rs73120027	0	57616923	A	G	1.45145e-05	HDL Cholesterol
5	rs3764941	0	135469527	G	T	1.44997e-05	HDL Cholesterol
6	rs6907678	0	35418954	T	C	1.44957e-05	HDL Cholesterol
19	rs73036721	0	44400412	T	C	1.4476e-05	HDL Cholesterol
12	rs58259569	0	124891619	A	G	1.4431e-05	HDL Cholesterol
8	rs4598265	0	4776149	C	T	1.44014e-05	HDL Cholesterol
16	rs72814453	0	56345823	T	G	1.43867e-05	HDL Cholesterol
19	rs56361256	0	52293208	T	C	1.45721e-05	HDL Cholesterol
8	rs2553268	0	30936356	G	T	1.6128e-05	HDL Cholesterol
4	rs2714970	0	120657355	T	C	1.1406e-05	HDL Cholesterol
17	rs2909439	0	8275001	T	C	1.1398e-05	HDL Cholesterol
6	rs10456939	0	121764006	A	G	8.9581e-06	HDL Cholesterol
6	rs687969	0	153138983	C	T	8.88685e-06	HDL Cholesterol
12	rs11109047	0	97864638	T	C	8.87526e-06	HDL Cholesterol
4	rs2017058	0	120257739	T	C	8.86873e-06	HDL Cholesterol
16	rs7187961	0	53826034	T	C	8.84043e-06	HDL Cholesterol
12	rs4768329	0	39129394	T	C	8.83045e-06	HDL Cholesterol
17	rs4789257	0	74240313	C	T	8.82702e-06	HDL Cholesterol
16	rs8049439	0	28837515	C	T	8.7452e-06	HDL Cholesterol
8	rs4427190	0	19321385	A	G	8.71557e-06	HDL Cholesterol
4	rs13145909	0	102755378	A	G	8.68088e-06	HDL Cholesterol
1	rs11204697	0	150658971	T	C	8.62617e-06	HDL Cholesterol
6	rs7383287	0	32783086	G	A	8.57513e-06	HDL Cholesterol
15	rs35120591	0	58814992	C	T	8.55442e-06	HDL Cholesterol
9	rs466037	0	136875263	C	T	8.53405e-06	HDL Cholesterol
6	rs1479353	0	160593874	C	A	8.5098e-06	HDL Cholesterol
7	rs12154572	0	36196956	A	C	9.02633e-06	HDL Cholesterol
11	Affx-5457270	0	56143424	G	A	9.04611e-06	HDL Cholesterol
2	rs10495960	0	48960032	A	G	9.11975e-06	HDL Cholesterol
18	rs35564260	0	47505974	A	G	9.17181e-06	HDL Cholesterol
16	rs72791856	0	28304387	T	C	9.50894e-06	HDL Cholesterol
8	rs17479581	0	19352133	T	C	9.4735e-06	HDL Cholesterol
18	rs1867100	0	46493966	G	C	9.40736e-06	HDL Cholesterol
5	rs26008	0	131008194	T	C	9.39559e-06	HDL Cholesterol
3	rs77527047	0	135613972	A	G	9.3723e-06	HDL Cholesterol
6	rs707915	0	31710968	A	T	9.35775e-06	HDL Cholesterol
22	rs5753149	0	30843713	A	G	9.33587e-06	HDL Cholesterol
17	rs216450	0	28878817	A	G	8.50669e-06	HDL Cholesterol
13	rs117706518	0	113958563	C	G	9.31735e-06	HDL Cholesterol
11	rs34625105	0	47464284	T	C	9.3104e-06	HDL Cholesterol
12	rs4625578	0	106880726	G	A	9.30261e-06	HDL Cholesterol
10	rs117872143	0	80959657	A	G	9.29763e-06	HDL Cholesterol
2	rs58645306	0	30475074	C	T	9.27223e-06	HDL Cholesterol
4	rs77955054	0	102020946	A	C	9.26719e-06	HDL Cholesterol
10	rs71495048	0	34013633	T	C	9.23377e-06	HDL Cholesterol
5	Affx-26545401	0	39547171	GT	G	9.17379e-06	HDL Cholesterol
16	rs2397965	0	55907811	T	C	9.31347e-06	HDL Cholesterol
17	rs1968866	0	40566240	C	T	9.51757e-06	HDL Cholesterol
6	rs2517938	0	29709840	C	T	8.49273e-06	HDL Cholesterol
5	rs2447828	0	103947205	T	C	8.45031e-06	HDL Cholesterol
11	rs11555762	0	43876698	T	C	8.01114e-06	HDL Cholesterol
19	rs2279001	0	17320884	T	A	7.97211e-06	HDL Cholesterol
6	rs79834165	0	34889423	C	T	7.96302e-06	HDL Cholesterol
1	rs12406284	0	40130993	C	T	7.92102e-06	HDL Cholesterol
9	rs77125494	0	107134501	C	T	7.92063e-06	HDL Cholesterol
2	rs72787724	0	30491746	C	T	7.90138e-06	HDL Cholesterol
2	rs35078364	0	144269386	G	A	7.89792e-06	HDL Cholesterol
10	rs41277978	0	71883836	A	C	7.86824e-06	HDL Cholesterol
9	rs735169	0	107736318	C	T	7.84141e-06	HDL Cholesterol
18	rs11082403	0	42317790	G	T	7.81604e-06	HDL Cholesterol
8	rs72691638	0	144307679	C	T	7.78287e-06	HDL Cholesterol
9	rs643434	0	136142355	A	G	7.77273e-06	HDL Cholesterol
3	rs116645331	0	48141643	G	A	7.75497e-06	HDL Cholesterol
20	rs4810672	0	46362147	T	C	7.73222e-06	HDL Cholesterol
11	rs60399071	0	61443155	A	G	7.69859e-06	HDL Cholesterol
6	rs1233367	0	29622220	G	C	8.07264e-06	HDL Cholesterol
1	rs11249177	0	25171088	G	A	8.12598e-06	HDL Cholesterol
1	rs3748022	0	206669465	T	C	8.1308e-06	HDL Cholesterol
19	rs714948	0	45165912	A	C	8.14268e-06	HDL Cholesterol
3	rs78946096	0	132188163	G	A	8.40934e-06	HDL Cholesterol
10	rs1250590	0	80983786	A	C	8.39504e-06	HDL Cholesterol
17	rs117706021	0	42010991	C	G	8.36782e-06	HDL Cholesterol
12	rs76517470	0	124298659	G	A	8.36134e-06	HDL Cholesterol
10	rs7097397	0	50025396	A	G	8.30747e-06	HDL Cholesterol
5	rs634501	0	180218668	A	G	8.30449e-06	HDL Cholesterol
4	rs6858270	0	143233177	C	A	8.29646e-06	HDL Cholesterol
2	rs12713843	0	21238367	T	C	8.45255e-06	HDL Cholesterol
7	rs6962151	0	100028484	C	T	8.23666e-06	HDL Cholesterol
4	rs9997135	0	26038452	T	C	8.21531e-06	HDL Cholesterol
5	rs76057457	0	52714131	A	G	8.2055e-06	HDL Cholesterol
3	rs2526752	0	50058610	G	T	8.20276e-06	HDL Cholesterol
6	rs2442736	0	31346621	C	G	8.17609e-06	HDL Cholesterol
17	rs1110274	0	76810284	C	A	8.15514e-06	HDL Cholesterol
22	rs5762702	0	28982943	A	C	8.14877e-06	HDL Cholesterol
6	rs1021508	0	166182483	T	C	8.14655e-06	HDL Cholesterol
1	rs3103778	0	40433771	A	G	8.22265e-06	HDL Cholesterol
22	rs6001053	0	38614090	C	T	1.14011e-05	HDL Cholesterol
6	rs6570091	0	137050896	C	T	9.54264e-06	HDL Cholesterol
19	rs73053711	0	46441649	T	C	9.54679e-06	HDL Cholesterol
1	rs2502807	0	161217693	C	A	1.07811e-05	HDL Cholesterol
8	rs35355856	0	144260240	T	G	1.07326e-05	HDL Cholesterol
15	rs548525	0	73627871	C	G	1.07259e-05	HDL Cholesterol
6	rs1610645	0	29759996	C	T	1.07232e-05	HDL Cholesterol
6	rs805293	0	31688518	A	T	1.06843e-05	HDL Cholesterol
11	rs10831376	0	95314518	C	T	1.06723e-05	HDL Cholesterol
1	rs1805094	0	66075952	C	G	1.06628e-05	HDL Cholesterol
12	rs11048060	0	9079625	G	A	1.06257e-05	HDL Cholesterol
2	rs77518367	0	161115813	T	C	1.06252e-05	HDL Cholesterol
1	rs12025634	0	26865505	T	C	1.06151e-05	HDL Cholesterol
11	rs3729986	0	47371598	T	C	1.06147e-05	HDL Cholesterol
2	rs7602496	0	203602207	C	A	1.06145e-05	HDL Cholesterol
15	rs4924556	0	41878208	A	C	1.05888e-05	HDL Cholesterol
17	rs72832968	0	38100673	G	C	1.05847e-05	HDL Cholesterol
17	rs72836615	0	38261299	A	G	1.05557e-05	HDL Cholesterol
18	rs56085706	0	47313850	T	C	1.08888e-05	HDL Cholesterol
9	rs10982134	0	117050998	A	G	1.08919e-05	HDL Cholesterol
18	rs4613164	0	57725188	G	T	1.09207e-05	HDL Cholesterol
11	rs10838532	0	45947464	C	G	1.09687e-05	HDL Cholesterol
6	rs41267086	0	31847636	A	G	1.13136e-05	HDL Cholesterol
2	rs35955110	0	178143371	C	T	1.12963e-05	HDL Cholesterol
12	rs786447	0	124069667	A	G	1.12933e-05	HDL Cholesterol
18	rs8083005	0	19677116	A	C	1.12916e-05	HDL Cholesterol
6	rs9404052	0	101249718	T	C	1.12342e-05	HDL Cholesterol
19	rs499028	0	7608215	C	T	1.12341e-05	HDL Cholesterol
10	rs11186798	0	93773792	A	G	1.12176e-05	HDL Cholesterol
16	rs117952011	0	57499163	T	G	1.05448e-05	HDL Cholesterol
16	rs931071	0	56367061	G	A	1.12089e-05	HDL Cholesterol
5	rs60042615	0	132193220	G	A	1.11649e-05	HDL Cholesterol
2	rs6724448	0	176473895	A	G	1.11535e-05	HDL Cholesterol
15	rs1197701	0	42187492	C	T	1.11512e-05	HDL Cholesterol
17	rs79363035	0	64883387	T	G	1.11478e-05	HDL Cholesterol
5	rs71624136	0	55840393	A	C	1.11042e-05	HDL Cholesterol
11	rs580119	0	117216213	G	T	1.10367e-05	HDL Cholesterol
17	rs12941005	0	29755009	C	T	1.09934e-05	HDL Cholesterol
8	rs10283069	0	19669503	A	G	1.11858e-05	HDL Cholesterol
19	rs10418720	0	32461213	A	G	9.54528e-06	HDL Cholesterol
6	rs6907726	0	20258514	C	A	1.0518e-05	HDL Cholesterol
16	rs7499679	0	57670541	A	G	1.04878e-05	HDL Cholesterol
6	rs9529	0	41903007	T	C	9.85171e-06	HDL Cholesterol
19	rs3745382	0	7964727	A	G	9.84074e-06	HDL Cholesterol
4	rs6836489	0	88196855	T	A	9.82725e-06	HDL Cholesterol
10	rs2518049	0	5138036	A	G	9.80096e-06	HDL Cholesterol
22	rs5753463	0	31507049	A	G	9.79788e-06	HDL Cholesterol
2	rs14291	0	36810586	C	T	9.79121e-06	HDL Cholesterol
7	rs112289437	0	73992830	A	G	9.76356e-06	HDL Cholesterol
2	rs10185574	0	165726733	G	A	9.73141e-06	HDL Cholesterol
19	rs116968049	0	15593825	G	A	9.63458e-06	HDL Cholesterol
1	rs12750120	0	221128341	A	G	9.62239e-06	HDL Cholesterol
11	rs77192406	0	57122654	G	A	9.59865e-06	HDL Cholesterol
7	rs144787122	0	2296552	G	A	9.59488e-06	HDL Cholesterol
4	rs12644283	0	120133549	G	T	9.5798e-06	HDL Cholesterol
19	rs36643	0	54640480	C	T	9.55688e-06	HDL Cholesterol
1	rs111573261	0	66001886	G	A	9.55574e-06	HDL Cholesterol
5	rs712662	0	112222694	G	C	9.95463e-06	HDL Cholesterol
7	rs10272295	0	18934478	G	T	1.00783e-05	HDL Cholesterol
9	rs10962549	0	16719445	T	C	1.00999e-05	HDL Cholesterol
19	rs12721108	0	45447241	T	G	1.01026e-05	HDL Cholesterol
7	rs10225068	0	106632267	G	A	1.04845e-05	HDL Cholesterol
2	rs77669945	0	165547731	A	G	1.04837e-05	HDL Cholesterol
19	rs62123960	0	35535289	G	A	1.0468e-05	HDL Cholesterol
16	rs72811854	0	80943856	C	T	1.04546e-05	HDL Cholesterol
8	rs6990241	0	14270114	G	A	1.04372e-05	HDL Cholesterol
8	rs2721937	0	116633699	T	C	1.03942e-05	HDL Cholesterol
6	rs2071277	0	32171683	C	T	1.03588e-05	HDL Cholesterol
6	rs9502597	0	7307699	C	T	1.05148e-05	HDL Cholesterol
5	rs41290587	0	151045923	T	C	1.03486e-05	HDL Cholesterol
6	rs145775566	0	43239968	G	A	1.03296e-05	HDL Cholesterol
12	rs11056636	0	8108389	T	C	1.03295e-05	HDL Cholesterol
6	rs3131847	0	29649105	A	G	1.02945e-05	HDL Cholesterol
4	rs1607096	0	104225160	G	A	1.01905e-05	HDL Cholesterol
10	rs12356193	0	61413353	G	A	1.01802e-05	HDL Cholesterol
17	rs148549682	0	66937004	A	G	1.01563e-05	HDL Cholesterol
9	rs191006	0	14498336	C	T	1.01228e-05	HDL Cholesterol
8	rs615171	0	9796189	T	C	1.03434e-05	HDL Cholesterol
12	rs73229543	0	125427995	A	G	1.61533e-05	HDL Cholesterol
8	rs17119601	0	14376095	G	T	1.62312e-05	HDL Cholesterol
18	rs3897645	0	57728947	T	C	1.62536e-05	HDL Cholesterol
6	rs9263740	0	31111400	C	T	2.50096e-05	HDL Cholesterol
19	rs112380274	0	58538047	T	C	2.50003e-05	HDL Cholesterol
2	rs7565001	0	58802507	C	T	2.49706e-05	HDL Cholesterol
2	rs2540953	0	65272362	G	A	2.48686e-05	HDL Cholesterol
3	rs73071203	0	41977464	C	A	2.48363e-05	HDL Cholesterol
6	rs13201129	0	30601067	C	T	2.47599e-05	HDL Cholesterol
17	rs12601655	0	76371592	G	A	2.47434e-05	HDL Cholesterol
7	rs4729655	0	100701451	T	C	2.47181e-05	HDL Cholesterol
14	rs2516599	0	52491754	T	C	2.46983e-05	HDL Cholesterol
14	rs4899260	0	69278204	T	C	2.46925e-05	HDL Cholesterol
17	rs34216978	0	66668290	G	A	2.46922e-05	HDL Cholesterol
2	rs140112414	0	204073414	G	A	2.46055e-05	HDL Cholesterol
12	rs79255256	0	123304922	A	G	2.45613e-05	HDL Cholesterol
11	rs73012182	0	122512455	A	G	2.45376e-05	HDL Cholesterol
1	rs115094307	0	229995746	A	C	2.45375e-05	HDL Cholesterol
3	rs632251	0	135951491	G	A	2.50801e-05	HDL Cholesterol
2	rs17041868	0	111894720	C	T	2.51053e-05	HDL Cholesterol
12	rs59259012	0	133102822	A	G	2.51526e-05	HDL Cholesterol
2	rs728276	0	59232583	A	G	2.51616e-05	HDL Cholesterol
8	rs9325864	0	19967216	C	T	2.59433e-05	HDL Cholesterol
6	rs9268557	0	32389305	C	T	2.58782e-05	HDL Cholesterol
6	rs4084090	0	31218835	G	A	2.58088e-05	HDL Cholesterol
11	rs4938362	0	117100029	A	G	2.58072e-05	HDL Cholesterol
15	rs11330240	0	91428521	C	CT	2.57911e-05	HDL Cholesterol
3	rs9853536	0	73727980	G	C	2.57733e-05	HDL Cholesterol
8	rs621279	0	61562250	A	G	2.57707e-05	HDL Cholesterol
8	rs4548199	0	19540966	G	T	2.44479e-05	HDL Cholesterol
4	rs2883878	0	146588889	T	C	2.57545e-05	HDL Cholesterol
6	rs3135006	0	32667119	T	C	2.5632e-05	HDL Cholesterol
6	rs1633105	0	29783382	G	A	2.55842e-05	HDL Cholesterol
1	rs12737329	0	4832839	T	C	2.55052e-05	HDL Cholesterol
21	rs2242886	0	36387806	T	C	2.54908e-05	HDL Cholesterol
7	rs12531779	0	150207687	G	T	2.53143e-05	HDL Cholesterol
12	rs77380554	0	123627972	C	G	2.52981e-05	HDL Cholesterol
11	rs3903109	0	126346426	T	C	2.51953e-05	HDL Cholesterol
7	rs73109456	0	44781357	C	G	2.57388e-05	HDL Cholesterol
18	rs9304393	0	47532215	C	T	2.6022e-05	HDL Cholesterol
6	rs629444	0	25885814	T	C	2.44237e-05	HDL Cholesterol
4	rs6811427	0	143236750	T	C	2.43991e-05	HDL Cholesterol
10	rs4918721	0	113921975	A	G	2.36753e-05	HDL Cholesterol
8	rs17411601	0	19977043	T	G	2.35816e-05	HDL Cholesterol
14	rs28441485	0	81620883	T	G	2.35692e-05	HDL Cholesterol
17	rs854798	0	18073316	C	T	2.35577e-05	HDL Cholesterol
19	rs11672699	0	48776795	G	A	2.35536e-05	HDL Cholesterol
18	rs35331262	0	47722896	A	G	2.35471e-05	HDL Cholesterol
12	rs12310231	0	20264279	T	G	2.34823e-05	HDL Cholesterol
4	rs13435134	0	69553527	C	T	2.34798e-05	HDL Cholesterol
20	rs74174999	0	44773849	A	C	2.33868e-05	HDL Cholesterol
16	rs8059411	0	75181554	T	C	2.33753e-05	HDL Cholesterol
3	rs74320783	0	52836533	A	G	2.33587e-05	HDL Cholesterol
11	rs61734601	0	67184725	A	G	2.33079e-05	HDL Cholesterol
2	rs17409348	0	204056488	C	T	2.33011e-05	HDL Cholesterol
2	rs115922692	0	148596644	C	T	2.32789e-05	HDL Cholesterol
12	rs17824620	0	113100994	A	C	2.32594e-05	HDL Cholesterol
2	rs3828191	0	165349902	C	T	2.37049e-05	HDL Cholesterol
8	rs6472516	0	71206046	C	T	2.38311e-05	HDL Cholesterol
18	rs604003	0	42493907	C	A	2.38505e-05	HDL Cholesterol
18	rs7229507	0	46620107	T	C	2.39094e-05	HDL Cholesterol
8	rs73203495	0	11580334	G	A	2.43631e-05	HDL Cholesterol
1	rs17131720	0	93846868	C	T	2.43467e-05	HDL Cholesterol
16	rs1968752	0	28631585	T	G	2.4327e-05	HDL Cholesterol
4	rs13147226	0	76621906	A	G	2.42991e-05	HDL Cholesterol
1	rs626785	0	149881900	G	A	2.42132e-05	HDL Cholesterol
19	rs45564734	0	44507181	A	G	2.41677e-05	HDL Cholesterol
4	rs10026360	0	104374596	C	T	2.41442e-05	HDL Cholesterol
11	rs200420254	0	58979126	T	G	2.44048e-05	HDL Cholesterol
19	Affx-75917707	0	52531603	CG	C	2.41202e-05	HDL Cholesterol
7	rs4730221	0	106809649	A	C	2.40786e-05	HDL Cholesterol
8	rs34381473	0	64771099	A	C	2.40772e-05	HDL Cholesterol
19	rs3843753	0	54756221	C	T	2.40368e-05	HDL Cholesterol
11	rs71491889	0	46134905	A	G	2.39908e-05	HDL Cholesterol
1	rs2069084	0	234984988	G	A	2.39698e-05	HDL Cholesterol
1	rs2092933	0	23711376	C	T	2.39343e-05	HDL Cholesterol
18	rs17656127	0	47026826	G	A	2.39221e-05	HDL Cholesterol
14	rs11848580	0	79968788	G	A	2.4089e-05	HDL Cholesterol
7	rs38727	0	140702871	G	A	2.32324e-05	HDL Cholesterol
18	rs34904781	0	46975168	C	T	2.60432e-05	HDL Cholesterol
12	rs774896	0	58025813	C	G	2.6108e-05	HDL Cholesterol
15	rs17524694	0	51743186	T	C	2.90778e-05	HDL Cholesterol
5	rs6881525	0	122606476	C	T	2.90472e-05	HDL Cholesterol
6	rs2261033	0	31603591	G	A	2.90244e-05	HDL Cholesterol
11	rs689233	0	30270667	G	A	2.89827e-05	HDL Cholesterol
11	rs7945723	0	66056457	A	G	2.89777e-05	HDL Cholesterol
2	rs75831903	0	105918851	C	A	2.88709e-05	HDL Cholesterol
2	rs2357537	0	193954458	A	C	2.88616e-05	HDL Cholesterol
20	rs6076603	0	4058303	C	G	2.88007e-05	HDL Cholesterol
3	rs41311611	0	50423258	T	C	2.87952e-05	HDL Cholesterol
6	rs9321025	0	98797708	C	A	2.87773e-05	HDL Cholesterol
1	rs235868	0	171610740	C	T	2.87717e-05	HDL Cholesterol
12	rs10844683	0	33831374	T	C	2.87522e-05	HDL Cholesterol
8	rs17126160	0	17905558	A	G	2.87496e-05	HDL Cholesterol
4	rs11727676	0	145659064	C	T	2.87202e-05	HDL Cholesterol
15	rs3825943	0	74891467	C	T	2.8658e-05	HDL Cholesterol
17	rs200111899	0	27286234	T	C	2.90989e-05	HDL Cholesterol
15	rs34745458	0	43137201	C	T	2.91051e-05	HDL Cholesterol
6	rs141408930	0	30883561	A	G	2.91973e-05	HDL Cholesterol
19	Affx-16022193	0	45541414	T	G	2.91995e-05	HDL Cholesterol
2	rs78169282	0	160779145	T	C	3.00302e-05	HDL Cholesterol
6	rs2535324	0	30718035	C	A	2.99644e-05	HDL Cholesterol
4	rs34041362	0	69306774	G	T	2.98106e-05	HDL Cholesterol
7	rs79409011	0	39433817	C	G	2.97838e-05	HDL Cholesterol
15	rs28744617	0	42981022	G	A	2.97748e-05	HDL Cholesterol
1	rs716243	0	23746625	C	T	2.97665e-05	HDL Cholesterol
4	rs35779969	0	96165594	G	A	2.97529e-05	HDL Cholesterol
7	rs113148976	0	42496147	T	C	2.8533e-05	HDL Cholesterol
6	rs7756550	0	161349326	C	T	2.97523e-05	HDL Cholesterol
14	rs17126047	0	90033046	T	C	2.96406e-05	HDL Cholesterol
12	rs61938185	0	58201775	A	G	2.96206e-05	HDL Cholesterol
15	rs4468585	0	73247154	A	G	2.95534e-05	HDL Cholesterol
5	rs3822623	0	145513033	G	A	2.95384e-05	HDL Cholesterol
4	rs7671167	0	89883979	C	T	2.94682e-05	HDL Cholesterol
16	rs1895505	0	75162298	C	T	2.93943e-05	HDL Cholesterol
18	rs34265721	0	303569	T	C	2.92265e-05	HDL Cholesterol
19	rs79429216	0	45445517	A	G	2.97062e-05	HDL Cholesterol
11	rs111851346	0	48664415	T	C	2.60977e-05	HDL Cholesterol
2	rs16844863	0	161055315	G	A	2.85216e-05	HDL Cholesterol
22	rs5749120	0	30936227	G	A	2.83283e-05	HDL Cholesterol
12	rs12818741	0	51032415	G	A	2.69753e-05	HDL Cholesterol
11	rs61878675	0	14977461	T	C	2.6961e-05	HDL Cholesterol
11	rs2401	0	126211727	C	T	2.69298e-05	HDL Cholesterol
11	rs79146737	0	118878682	G	A	2.68071e-05	HDL Cholesterol
14	rs2072672	0	77987958	C	A	2.67587e-05	HDL Cholesterol
5	rs178957	0	81416305	G	A	2.6716e-05	HDL Cholesterol
3	rs11921171	0	51963904	C	T	2.66926e-05	HDL Cholesterol
6	rs419434	0	32986749	A	G	2.65493e-05	HDL Cholesterol
7	rs62477309	0	114951401	C	G	2.65296e-05	HDL Cholesterol
17	rs939348	0	38231853	T	C	2.63343e-05	HDL Cholesterol
1	rs35948788	0	235034228	A	C	2.62993e-05	HDL Cholesterol
11	rs2697844	0	14000241	A	C	2.6255e-05	HDL Cholesterol
9	rs117164445	0	136317767	T	C	2.62242e-05	HDL Cholesterol
8	rs72640903	0	34377422	T	C	2.6139e-05	HDL Cholesterol
2	rs4852058	0	239884849	G	T	2.61192e-05	HDL Cholesterol
11	rs1793812	0	131171315	A	G	2.70168e-05	HDL Cholesterol
16	rs13335621	0	88365469	C	T	2.70194e-05	HDL Cholesterol
7	rs3812367	0	29295894	G	A	2.71561e-05	HDL Cholesterol
6	rs17750667	0	55262565	G	A	2.73475e-05	HDL Cholesterol
10	rs78787582	0	121328162	G	A	2.82945e-05	HDL Cholesterol
15	rs62004987	0	60673418	G	A	2.82142e-05	HDL Cholesterol
4	rs2926005	0	103423230	A	G	2.81515e-05	HDL Cholesterol
2	rs10196248	0	242413908	C	A	2.79567e-05	HDL Cholesterol
10	rs61833265	0	990143	T	C	2.79318e-05	HDL Cholesterol
4	rs1458562	0	89853598	C	T	2.7843e-05	HDL Cholesterol
11	rs61896704	0	61818653	A	G	2.78243e-05	HDL Cholesterol
3	rs16831670	0	130499302	T	C	2.85193e-05	HDL Cholesterol
6	rs9394227	0	34444100	T	C	2.78032e-05	HDL Cholesterol
13	rs78300486	0	108966378	G	A	2.75751e-05	HDL Cholesterol
13	rs912330	0	99131294	T	C	2.75264e-05	HDL Cholesterol
10	Affx-52324740	0	95360108	G	GC	2.74871e-05	HDL Cholesterol
2	rs79047930	0	220165527	T	C	2.74392e-05	HDL Cholesterol
7	rs14978	0	12273152	G	A	2.74303e-05	HDL Cholesterol
1	rs78523210	0	182378731	T	G	2.74019e-05	HDL Cholesterol
21	rs73195611	0	30715785	A	G	2.73715e-05	HDL Cholesterol
19	rs67092572	0	13312429	T	C	2.77597e-05	HDL Cholesterol
6	rs1011985	0	29385772	G	C	2.31396e-05	HDL Cholesterol
9	rs28503257	0	136319589	A	G	2.31332e-05	HDL Cholesterol
1	Affx-15871198	0	949608	A	G	2.311e-05	HDL Cholesterol
17	rs4080890	0	68468079	G	C	1.87841e-05	HDL Cholesterol
10	rs58114614	0	104395409	C	T	1.87356e-05	HDL Cholesterol
6	rs9257403	0	28916972	T	C	1.87117e-05	HDL Cholesterol
11	rs12804719	0	65601116	A	G	1.86952e-05	HDL Cholesterol
16	rs78818722	0	67991972	T	C	1.8687e-05	HDL Cholesterol
11	rs12277056	0	111318418	G	A	1.86416e-05	HDL Cholesterol
12	rs76702034	0	109652349	G	A	1.85671e-05	HDL Cholesterol
1	rs1050818	0	150266559	C	A	1.8561e-05	HDL Cholesterol
14	rs72731523	0	69216311	A	G	1.8464e-05	HDL Cholesterol
8	rs61745160	0	9229639	G	A	1.82417e-05	HDL Cholesterol
19	rs2965169	0	45251156	C	A	1.82281e-05	HDL Cholesterol
19	Affx-16288114	0	8486884	A	G	1.81822e-05	HDL Cholesterol
8	rs117673551	0	126502303	A	G	1.81595e-05	HDL Cholesterol
18	rs72929453	0	50906869	T	C	1.814e-05	HDL Cholesterol
9	rs3205166	0	32459450	G	T	1.80649e-05	HDL Cholesterol
9	rs2273786	0	114348513	A	G	1.88469e-05	HDL Cholesterol
2	rs12620308	0	36769028	A	G	1.88665e-05	HDL Cholesterol
14	rs77924489	0	86561740	C	T	1.88871e-05	HDL Cholesterol
11	rs4909945	0	10673739	T	C	1.8895e-05	HDL Cholesterol
10	rs34453203	0	128937450	A	G	1.94179e-05	HDL Cholesterol
19	rs1979013	0	4098947	A	G	1.92274e-05	HDL Cholesterol
1	rs530021	0	110210780	C	G	1.92202e-05	HDL Cholesterol
1	rs115784688	0	210405744	A	G	1.91572e-05	HDL Cholesterol
15	rs11259948	0	83461261	C	G	1.91326e-05	HDL Cholesterol
11	rs75656082	0	75807530	T	C	1.91098e-05	HDL Cholesterol
6	rs78369186	0	109160436	A	G	1.9064e-05	HDL Cholesterol
10	rs3097561	0	43572180	A	C	1.78616e-05	HDL Cholesterol
12	rs117894566	0	110061779	A	C	1.90532e-05	HDL Cholesterol
1	rs6687671	0	28366015	G	A	1.90249e-05	HDL Cholesterol
2	rs115862987	0	165562607	T	C	1.90095e-05	HDL Cholesterol
11	rs75783306	0	100783491	A	G	1.89982e-05	HDL Cholesterol
11	rs10741735	0	2920283	A	G	1.89819e-05	HDL Cholesterol
3	rs76337277	0	12320348	A	C	1.89766e-05	HDL Cholesterol
3	rs16861373	0	129309455	A	G	1.89747e-05	HDL Cholesterol
17	rs11655304	0	66578199	T	C	1.8906e-05	HDL Cholesterol
5	rs147512464	0	96869270	C	A	1.90346e-05	HDL Cholesterol
11	rs117959692	0	61420806	C	T	1.94184e-05	HDL Cholesterol
6	rs61375651	0	41935781	T	C	1.77956e-05	HDL Cholesterol
8	rs11781927	0	72351796	A	G	1.75018e-05	HDL Cholesterol
6	rs12211378	0	121794363	G	A	1.68949e-05	HDL Cholesterol
6	rs72894003	0	34775096	T	C	1.68747e-05	HDL Cholesterol
9	rs10511606	0	15120189	C	T	1.68682e-05	HDL Cholesterol
17	rs78645838	0	40938261	A	G	1.6861e-05	HDL Cholesterol
2	rs12998879	0	211583332	G	A	1.66688e-05	HDL Cholesterol
16	rs76720833	0	67303539	C	T	1.66632e-05	HDL Cholesterol
18	rs17728957	0	47601709	G	A	1.66577e-05	HDL Cholesterol
7	rs76001997	0	1152615	T	C	1.66104e-05	HDL Cholesterol
6	rs3093992	0	31491131	C	A	1.64623e-05	HDL Cholesterol
19	rs34715654	0	56108614	A	G	1.64271e-05	HDL Cholesterol
7	rs2960851	0	1209989	A	G	1.64007e-05	HDL Cholesterol
10	rs748129	0	126319600	A	G	1.63868e-05	HDL Cholesterol
2	rs72944765	0	211298083	G	A	1.62617e-05	HDL Cholesterol
4	rs1466364	0	88068599	C	A	1.6257e-05	HDL Cholesterol
7	rs62433253	0	12154419	A	G	1.62555e-05	HDL Cholesterol
16	rs28754593	0	56624443	C	A	1.69163e-05	HDL Cholesterol
22	rs4823006	0	29451671	G	A	1.6949e-05	HDL Cholesterol
19	rs3865453	0	41338556	T	C	1.70251e-05	HDL Cholesterol
1	rs12410656	0	27397604	T	C	1.70283e-05	HDL Cholesterol
6	rs9277921	0	33125770	G	A	1.74946e-05	HDL Cholesterol
11	rs12718462	0	116705719	C	T	1.74258e-05	HDL Cholesterol
20	rs432448	0	44332298	G	T	1.73854e-05	HDL Cholesterol
11	rs17120419	0	117061467	T	C	1.73583e-05	HDL Cholesterol
19	rs3810434	0	18369211	G	T	1.73395e-05	HDL Cholesterol
12	rs74377867	0	34476504	A	G	1.73017e-05	HDL Cholesterol
19	rs150420714	0	50017538	C	G	1.72349e-05	HDL Cholesterol
1	rs1281322	0	182101577	G	A	1.77892e-05	HDL Cholesterol
1	rs4915626	0	60494904	A	C	1.7216e-05	HDL Cholesterol
16	rs41280878	0	55729396	T	C	1.71593e-05	HDL Cholesterol
20	rs6080762	0	17633799	C	T	1.71592e-05	HDL Cholesterol
9	rs9411323	0	134781949	T	C	1.71515e-05	HDL Cholesterol
11	rs4045836	0	54858308	T	G	1.70894e-05	HDL Cholesterol
11	rs74318746	0	47047410	C	A	1.70729e-05	HDL Cholesterol
9	rs117079474	0	107662134	T	C	1.70463e-05	HDL Cholesterol
19	rs35630819	0	17359299	T	C	1.70339e-05	HDL Cholesterol
1	rs10047194	0	94064385	C	T	1.71692e-05	HDL Cholesterol
8	rs2409570	0	9226448	C	G	1.94282e-05	HDL Cholesterol
13	rs61971082	0	86494667	G	T	1.94305e-05	HDL Cholesterol
3	rs9853146	0	12299313	A	G	1.95063e-05	HDL Cholesterol
16	rs3816116	0	56863027	A	G	2.21103e-05	HDL Cholesterol
12	rs1799516	0	16425656	T	A	2.21065e-05	HDL Cholesterol
3	rs7610959	0	56386290	G	A	2.21029e-05	HDL Cholesterol
1	rs267733	0	150958836	G	A	2.1987e-05	HDL Cholesterol
17	Affx-13527366	0	12088737	T	C	2.1953e-05	HDL Cholesterol
1	rs79077526	0	221752854	C	T	2.18281e-05	HDL Cholesterol
11	rs835825	0	44846315	C	T	2.18238e-05	HDL Cholesterol
6	rs3131865	0	29672165	C	G	2.17481e-05	HDL Cholesterol
17	rs78403193	0	544992	G	A	2.17473e-05	HDL Cholesterol
19	rs2159917	0	2695707	G	A	2.16679e-05	HDL Cholesterol
12	rs4765001	0	125426470	C	T	2.16655e-05	HDL Cholesterol
1	rs6698843	0	109806834	T	C	2.16473e-05	HDL Cholesterol
3	rs4916421	0	196002067	C	A	2.16078e-05	HDL Cholesterol
5	rs76026733	0	53263963	C	T	2.16009e-05	HDL Cholesterol
9	rs2800574	0	15141810	G	T	2.15992e-05	HDL Cholesterol
7	rs12113783	0	1143182	C	T	2.21197e-05	HDL Cholesterol
15	rs4932370	0	91404705	A	G	2.21412e-05	HDL Cholesterol
7	rs4321934	0	136348038	A	G	2.22543e-05	HDL Cholesterol
11	rs1495941	0	61390368	T	C	2.22682e-05	HDL Cholesterol
12	rs75852434	0	112212874	T	C	2.30563e-05	HDL Cholesterol
6	rs9384688	0	109132221	C	T	2.30357e-05	HDL Cholesterol
13	rs117351616	0	93565913	T	C	2.30059e-05	HDL Cholesterol
3	rs71297387	0	52305719	G	A	2.29572e-05	HDL Cholesterol
12	rs748889	0	26366830	C	T	2.29233e-05	HDL Cholesterol
10	rs72795888	0	51573474	A	G	2.28501e-05	HDL Cholesterol
11	rs4755309	0	45207183	T	G	2.28331e-05	HDL Cholesterol
16	rs61744104	0	56686510	C	G	2.15895e-05	HDL Cholesterol
11	rs11600156	0	116431149	G	A	2.26771e-05	HDL Cholesterol
8	rs17149736	0	9174726	C	T	2.26569e-05	HDL Cholesterol
7	rs12537044	0	39357892	G	T	2.26067e-05	HDL Cholesterol
15	rs117911817	0	58854753	A	G	2.25338e-05	HDL Cholesterol
1	rs77941957	0	230418266	C	T	2.24129e-05	HDL Cholesterol
11	rs11038851	0	46304368	A	G	2.23625e-05	HDL Cholesterol
3	rs611914	0	53512550	A	G	2.23462e-05	HDL Cholesterol
9	rs62557545	0	100230694	C	T	2.23145e-05	HDL Cholesterol
8	rs77706283	0	100454477	G	A	2.26573e-05	HDL Cholesterol
6	rs4947236	0	29723674	C	T	2.15846e-05	HDL Cholesterol
14	rs8003660	0	75227098	T	C	2.15662e-05	HDL Cholesterol
18	rs594821	0	76745589	T	C	2.15431e-05	HDL Cholesterol
8	rs66783074	0	70969961	G	A	2.0362e-05	HDL Cholesterol
6	rs2050717	0	140369781	C	T	2.03548e-05	HDL Cholesterol
3	rs74648298	0	136252872	T	C	2.01756e-05	HDL Cholesterol
15	rs12437836	0	61967064	C	T	2.01011e-05	HDL Cholesterol
16	rs4787495	0	30165725	C	T	2.00938e-05	HDL Cholesterol
20	rs11699403	0	41694646	T	C	2.00293e-05	HDL Cholesterol
16	rs2230429	0	31374535	G	C	2.00151e-05	HDL Cholesterol
12	rs71456796	0	123908570	C	T	2.04708e-05	HDL Cholesterol
11	rs11825591	0	61693684	T	C	1.99179e-05	HDL Cholesterol
17	rs58633906	0	81036061	C	G	1.98479e-05	HDL Cholesterol
6	Affx-28507878	0	32823948	A	G	1.98076e-05	HDL Cholesterol
19	rs80229946	0	8388085	G	A	1.98071e-05	HDL Cholesterol
14	rs34495364	0	103237199	G	T	1.97121e-05	HDL Cholesterol
15	rs522063	0	41476209	T	C	1.96628e-05	HDL Cholesterol
10	rs7910776	0	32639093	T	C	1.96007e-05	HDL Cholesterol
17	rs3853818	0	7346302	T	C	1.96001e-05	HDL Cholesterol
16	rs117278268	0	55981520	A	G	1.98958e-05	HDL Cholesterol
10	rs3010478	0	118456282	G	A	3.00454e-05	HDL Cholesterol
19	rs873289	0	1175396	G	A	2.05335e-05	HDL Cholesterol
16	rs116862304	0	56388893	T	C	2.0559e-05	HDL Cholesterol
6	rs2169976	0	153625452	A	G	2.15394e-05	HDL Cholesterol
12	rs7970007	0	122931150	G	A	2.15119e-05	HDL Cholesterol
8	rs192734431	0	117077285	G	A	2.14932e-05	HDL Cholesterol
11	rs72999589	0	75704733	A	G	2.14347e-05	HDL Cholesterol
6	rs17630640	0	164107529	G	A	2.13061e-05	HDL Cholesterol
9	rs41309872	0	123771493	C	T	2.11746e-05	HDL Cholesterol
16	rs74802723	0	56575991	C	T	2.11235e-05	HDL Cholesterol
5	rs17742120	0	58999042	G	A	2.0559e-05	HDL Cholesterol
6	rs2508016	0	30969527	G	C	2.11192e-05	HDL Cholesterol
18	rs4797080	0	279300	C	T	2.10364e-05	HDL Cholesterol
9	rs41302673	0	136270538	G	T	2.0832e-05	HDL Cholesterol
5	rs79563968	0	40204019	T	G	2.0831e-05	HDL Cholesterol
12	rs7135979	0	67786427	A	C	2.08236e-05	HDL Cholesterol
12	rs74808980	0	57405503	G	A	2.07438e-05	HDL Cholesterol
9	rs61752945	0	32481339	T	C	2.06433e-05	HDL Cholesterol
7	rs145491977	0	6476161	C	G	2.06389e-05	HDL Cholesterol
6	Affx-28453308	0	31330422	G	A	2.10433e-05	HDL Cholesterol
6	rs994321	0	29372356	A	G	7.67534e-06	HDL Cholesterol
8	rs11776511	0	61360266	G	A	7.6153e-05	HDL Cholesterol
3	rs77681473	0	71645538	T	C	7.64601e-05	HDL Cholesterol
6	rs138176093	0	112528337	A	G	0.000192194	HDL Cholesterol
4	rs72730409	0	143768890	A	G	0.000192178	HDL Cholesterol
1	rs11548200	0	156290656	C	T	0.000191807	HDL Cholesterol
11	rs11604051	0	69275865	A	G	0.000191647	HDL Cholesterol
12	rs4760319	0	58087486	C	T	0.000191022	HDL Cholesterol
10	rs1864415	0	45850300	A	G	0.000191014	HDL Cholesterol
4	rs6813264	0	146524560	T	G	0.00019075	HDL Cholesterol
10	rs117140591	0	105493145	T	C	0.000190694	HDL Cholesterol
2	rs2287596	0	211532703	T	C	0.000190688	HDL Cholesterol
6	rs149952	0	28033885	T	C	0.00019024	HDL Cholesterol
6	rs9266258	0	31325912	C	T	0.00019014	HDL Cholesterol
9	rs11142387	0	72998332	A	C	0.000190085	HDL Cholesterol
6	rs1156534	0	30065152	G	A	0.000189847	HDL Cholesterol
12	rs141421422	0	108686555	C	A	0.000189764	HDL Cholesterol
1	rs8035	0	156278799	A	G	0.000189613	HDL Cholesterol
10	rs11598006	0	30644937	G	T	0.000192398	HDL Cholesterol
12	rs117470581	0	106917216	T	C	0.000192597	HDL Cholesterol
6	rs2853926	0	31263051	G	A	0.00019276	HDL Cholesterol
12	rs10876528	0	54421476	A	C	0.000192761	HDL Cholesterol
18	rs11150955	0	74195213	G	A	0.000194807	HDL Cholesterol
1	rs2802927	0	235093988	A	G	0.000194687	HDL Cholesterol
7	rs10276981	0	79845962	G	C	0.00019467	HDL Cholesterol
8	rs117978836	0	41797896	T	C	0.000194506	HDL Cholesterol
18	rs1620047	0	21168289	C	T	0.000194391	HDL Cholesterol
8	rs17619929	0	31967133	A	G	0.000194204	HDL Cholesterol
20	rs1415775	0	33765771	T	C	0.000194095	HDL Cholesterol
1	rs1730868	0	107647398	C	T	0.00018944	HDL Cholesterol
11	rs4935968	0	126290950	C	T	0.000193756	HDL Cholesterol
12	rs2173650	0	117525235	T	G	0.000193384	HDL Cholesterol
6	rs7774407	0	33775391	C	T	0.000193235	HDL Cholesterol
14	rs2287398	0	77809319	A	G	0.000193221	HDL Cholesterol
12	rs117002202	0	34390873	T	C	0.000193212	HDL Cholesterol
1	rs655246	0	109832283	A	G	0.000193058	HDL Cholesterol
18	rs505289	0	58164299	G	A	0.000192979	HDL Cholesterol
9	rs7047166	0	11598491	A	G	0.00019279	HDL Cholesterol
19	Affx-15522973	0	10596988	A	C	0.000193393	HDL Cholesterol
8	rs10093843	0	38334038	T	C	0.000194885	HDL Cholesterol
2	rs80299051	0	173195703	A	C	0.000189394	HDL Cholesterol
13	rs7338584	0	58644612	G	T	0.000189343	HDL Cholesterol
10	rs75977420	0	80375227	A	G	0.000185012	HDL Cholesterol
20	rs6084547	0	3993354	C	T	0.000184539	HDL Cholesterol
5	rs6863867	0	75111103	C	A	0.000184453	HDL Cholesterol
15	rs692390	0	41486990	A	G	0.000184436	HDL Cholesterol
16	rs2914502	0	62836733	A	G	0.000184158	HDL Cholesterol
9	rs774224	0	94141918	C	A	0.000184094	HDL Cholesterol
12	rs73207610	0	112521849	T	G	0.00018391	HDL Cholesterol
10	rs1592079	0	31769469	G	A	0.000183902	HDL Cholesterol
19	rs725660	0	46262286	A	C	0.000183669	HDL Cholesterol
8	rs4874153	0	144654255	A	G	0.000183605	HDL Cholesterol
5	rs1018119	0	74886384	A	G	0.000183503	HDL Cholesterol
20	rs2315008	0	62343956	T	G	0.000183483	HDL Cholesterol
6	rs10484441	0	26474742	C	G	0.000183399	HDL Cholesterol
2	rs6545695	0	58849989	A	G	0.000183398	HDL Cholesterol
6	rs6906973	0	37375335	G	A	0.000183377	HDL Cholesterol
3	rs111489708	0	127715518	T	C	0.000185048	HDL Cholesterol
19	rs11880140	0	7538117	A	G	0.000185311	HDL Cholesterol
11	rs148030251	0	50376191	G	A	0.000185539	HDL Cholesterol
16	rs76800383	0	55879052	G	A	0.000185661	HDL Cholesterol
12	rs1182933	0	121454622	T	C	0.000189162	HDL Cholesterol
11	rs147267769	0	102643604	T	G	0.000188998	HDL Cholesterol
3	rs75703125	0	157232900	C	T	0.000188738	HDL Cholesterol
11	rs78337677	0	113978736	G	A	0.000188605	HDL Cholesterol
8	rs2175980	0	19058426	G	A	0.000187954	HDL Cholesterol
1	rs2168333	0	219616208	G	T	0.000187918	HDL Cholesterol
4	rs8180225	0	120018167	A	G	0.000187393	HDL Cholesterol
12	rs11146955	0	133158097	C	T	0.000189359	HDL Cholesterol
6	rs9264916	0	31272774	A	G	0.000186911	HDL Cholesterol
5	rs115464428	0	81654488	A	G	0.000186763	HDL Cholesterol
2	rs17716942	0	163260691	C	T	0.000186703	HDL Cholesterol
6	rs9347667	0	162982327	T	C	0.000186215	HDL Cholesterol
6	rs80171493	0	18191828	G	T	0.000186191	HDL Cholesterol
4	rs1016792	0	146478779	C	T	0.000186175	HDL Cholesterol
1	rs61821342	0	178741424	T	G	0.000186112	HDL Cholesterol
18	rs11081759	0	29917348	C	T	0.00018597	HDL Cholesterol
11	rs61995873	0	100863319	C	A	0.000186778	HDL Cholesterol
7	rs17134462	0	44845032	G	A	0.000183185	HDL Cholesterol
11	rs77231260	0	64540800	C	T	0.000195029	HDL Cholesterol
6	rs3806995	0	46135984	G	T	0.000195363	HDL Cholesterol
1	rs72670312	0	57308997	A	G	0.000203142	HDL Cholesterol
1	rs12402993	0	57779221	A	G	0.000203135	HDL Cholesterol
10	rs33997598	0	45742582	T	C	0.000203105	HDL Cholesterol
3	rs12485409	0	136904074	G	T	0.00020308	HDL Cholesterol
1	rs3738621	0	235110784	G	A	0.000202864	HDL Cholesterol
1	rs1801274	0	161479745	A	G	0.000202787	HDL Cholesterol
1	rs706469	0	57309227	T	C	0.00020233	HDL Cholesterol
5	rs34337799	0	153220267	A	C	0.000202113	HDL Cholesterol
5	rs184786188	0	52028827	A	G	0.00020148	HDL Cholesterol
20	rs8116198	0	33114201	G	A	0.000201443	HDL Cholesterol
16	rs2914490	0	62797251	G	A	0.000201374	HDL Cholesterol
12	rs72648013	0	110025617	T	C	0.000201239	HDL Cholesterol
21	rs2150438	0	46485941	A	G	0.000201187	HDL Cholesterol
6	rs116704294	0	30175722	T	C	0.000200966	HDL Cholesterol
10	rs1935492	0	94525506	A	C	0.000200929	HDL Cholesterol
20	rs3918279	0	44636495	T	C	0.000203175	HDL Cholesterol
6	rs10046368	0	43788415	C	T	0.000203296	HDL Cholesterol
6	rs1150644	0	16814304	A	C	0.000203464	HDL Cholesterol
5	rs10519976	0	127528880	G	A	0.000203649	HDL Cholesterol
21	rs9982222	0	16632813	A	G	0.000207479	HDL Cholesterol
15	rs4613005	0	58801234	A	G	0.000207194	HDL Cholesterol
6	rs6936274	0	96276408	C	T	0.000207117	HDL Cholesterol
7	Affx-29974924	0	150702781	A	C	0.00020705	HDL Cholesterol
7	rs116843296	0	18133252	T	C	0.000206184	HDL Cholesterol
1	rs7525602	0	117873618	T	C	0.000206106	HDL Cholesterol
6	rs9260048	0	29908076	G	T	0.000206046	HDL Cholesterol
18	rs28537779	0	20033052	C	A	0.000200632	HDL Cholesterol
14	rs41301481	0	92470716	G	T	0.000205667	HDL Cholesterol
14	rs9671386	0	75151047	G	A	0.000205221	HDL Cholesterol
2	rs62180806	0	188948378	G	A	0.00020501	HDL Cholesterol
3	rs1452075	0	62481063	C	T	0.000204591	HDL Cholesterol
15	rs12591128	0	100762011	G	T	0.000204039	HDL Cholesterol
16	rs190093831	0	56045485	G	T	0.000203844	HDL Cholesterol
6	rs1265096	0	31106489	A	G	0.000203771	HDL Cholesterol
20	rs35722701	0	10699762	G	A	0.000203665	HDL Cholesterol
9	rs74754646	0	101102509	C	T	0.000205411	HDL Cholesterol
7	rs292639	0	134946179	T	C	0.000195137	HDL Cholesterol
7	rs13238028	0	130408959	G	A	0.000200563	HDL Cholesterol
10	rs7905846	0	115850176	A	G	0.00020053	HDL Cholesterol
16	rs140917718	0	57601982	C	G	0.000197796	HDL Cholesterol
1	rs6673178	0	150999079	A	T	0.000197619	HDL Cholesterol
20	rs11698785	0	44413777	T	G	0.000197492	HDL Cholesterol
1	rs1886142	0	58254631	T	C	0.000197482	HDL Cholesterol
9	rs2787348	0	117121840	A	C	0.000197427	HDL Cholesterol
12	rs2063591	0	71411855	C	T	0.000196725	HDL Cholesterol
12	rs76234735	0	125836809	T	C	0.00019669	HDL Cholesterol
6	rs36085954	0	26354464	A	G	0.000196359	HDL Cholesterol
16	rs117274281	0	69477476	A	G	0.000195967	HDL Cholesterol
17	rs2467334	0	28135508	C	A	0.000195809	HDL Cholesterol
12	rs7309447	0	101868843	C	A	0.000195669	HDL Cholesterol
4	rs11729777	0	989548	C	T	0.000195629	HDL Cholesterol
8	rs62510214	0	34437295	C	T	0.000195621	HDL Cholesterol
10	rs723210	0	12762476	C	A	0.000195614	HDL Cholesterol
12	rs76089366	0	125036389	A	G	0.000195532	HDL Cholesterol
4	rs17032842	0	156262380	G	A	0.000197854	HDL Cholesterol
6	rs1611737	0	29831571	G	C	0.000197892	HDL Cholesterol
12	rs1126930	0	49399132	C	G	0.000197954	HDL Cholesterol
2	rs56001387	0	32722350	G	A	0.000198137	HDL Cholesterol
10	rs117444284	0	100813933	A	G	0.00020052	HDL Cholesterol
6	rs2811232	0	55156812	G	A	0.000200481	HDL Cholesterol
22	rs117181679	0	34509679	A	C	0.000200458	HDL Cholesterol
15	rs79284946	0	37519662	T	C	0.00020029	HDL Cholesterol
8	rs117033471	0	20468173	T	C	0.000200096	HDL Cholesterol
11	rs117798243	0	34058425	G	A	0.000199823	HDL Cholesterol
19	rs8110582	0	57483008	T	C	0.000199611	HDL Cholesterol
12	rs34725387	0	109872909	T	C	0.000200539	HDL Cholesterol
2	rs2551968	0	208536536	A	C	0.000199572	HDL Cholesterol
7	rs17449231	0	117178929	A	G	0.000199211	HDL Cholesterol
10	rs2675607	0	63633467	G	A	0.000199101	HDL Cholesterol
10	rs12769652	0	101885536	G	A	0.000199032	HDL Cholesterol
5	rs2973566	0	73148481	A	G	0.000198955	HDL Cholesterol
16	rs75866289	0	53168058	G	A	0.000198762	HDL Cholesterol
13	rs7331168	0	49524346	C	T	0.000198387	HDL Cholesterol
17	Affx-52332247	0	8141323	C	CT	0.000198348	HDL Cholesterol
4	rs1540053	0	100082154	C	T	0.000199371	HDL Cholesterol
2	rs6753459	0	191064753	T	C	0.00020755	HDL Cholesterol
5	rs343115	0	72879084	C	T	0.00018311	HDL Cholesterol
6	rs12110829	0	114080512	G	T	0.000183074	HDL Cholesterol
3	rs76634144	0	184759827	A	G	0.000167937	HDL Cholesterol
1	rs67730681	0	22014549	T	G	0.000167844	HDL Cholesterol
6	rs13210693	0	109598964	G	A	0.000167616	HDL Cholesterol
16	rs4889364	0	81719115	A	G	0.000167614	HDL Cholesterol
17	rs151153333	0	4856084	T	TC	0.000167595	HDL Cholesterol
6	rs2248372	0	31446466	A	G	0.000166764	HDL Cholesterol
4	rs59156424	0	26079865	G	C	0.000166695	HDL Cholesterol
11	rs72872794	0	26275280	A	G	0.000165882	HDL Cholesterol
14	rs11851414	0	69259502	C	T	0.000165778	HDL Cholesterol
9	rs10985535	0	124878182	T	C	0.000165293	HDL Cholesterol
3	rs17236487	0	160171926	G	T	0.000164948	HDL Cholesterol
16	rs73578168	0	49947838	T	C	0.000164942	HDL Cholesterol
11	rs79613027	0	110541748	G	T	0.000164887	HDL Cholesterol
3	rs62255930	0	53131277	A	G	0.000164706	HDL Cholesterol
16	rs116525303	0	88966540	A	G	0.000164633	HDL Cholesterol
8	rs3836	0	103840360	A	G	0.000167971	HDL Cholesterol
12	rs146250483	0	109660348	A	G	0.000168131	HDL Cholesterol
20	rs6139318	0	4105511	A	G	0.000168225	HDL Cholesterol
18	rs7228406	0	47269746	C	T	0.000168238	HDL Cholesterol
12	rs2230912	0	121622196	G	A	0.000171403	HDL Cholesterol
5	rs76678374	0	52649893	C	T	0.000170961	HDL Cholesterol
9	rs118062537	0	79418127	C	T	0.000170934	HDL Cholesterol
15	rs62001693	0	58614892	A	C	0.000170886	HDL Cholesterol
6	rs115487693	0	31805600	C	T	0.000170864	HDL Cholesterol
8	rs56125605	0	19235387	T	C	0.000170678	HDL Cholesterol
15	rs2069133	0	57918069	G	A	0.00017039	HDL Cholesterol
19	rs2292810	0	56131965	T	C	0.000164615	HDL Cholesterol
2	rs1350313	0	161072544	C	T	0.000170239	HDL Cholesterol
17	rs17761864	0	2171637	A	C	0.000169472	HDL Cholesterol
5	rs55815433	0	105615392	G	A	0.000169417	HDL Cholesterol
14	rs71421481	0	86408359	A	G	0.000169338	HDL Cholesterol
7	rs7802130	0	38294670	G	A	0.000168683	HDL Cholesterol
6	rs78457657	0	19450674	C	T	0.000168634	HDL Cholesterol
1	rs6684401	0	182259752	A	G	0.000168402	HDL Cholesterol
5	rs10516039	0	167417245	C	T	0.000168278	HDL Cholesterol
12	rs16915280	0	19416628	A	G	0.000170213	HDL Cholesterol
3	rs9837291	0	196230564	G	C	0.000171551	HDL Cholesterol
3	rs73119185	0	71483042	A	G	0.000164475	HDL Cholesterol
8	rs6530976	0	12627878	C	T	0.000163824	HDL Cholesterol
4	rs116666990	0	30395403	T	G	0.000159716	HDL Cholesterol
15	rs12440317	0	40704394	A	G	0.000159346	HDL Cholesterol
22	rs10154656	0	36034818	A	G	0.000159155	HDL Cholesterol
17	rs74587498	0	76388343	C	T	0.000158848	HDL Cholesterol
11	rs10833173	0	3094505	A	T	0.000158516	HDL Cholesterol
14	rs10873406	0	91722061	G	T	0.000158182	HDL Cholesterol
1	rs1778155	0	144874815	T	C	0.000158063	HDL Cholesterol
7	rs1962451	0	136340792	A	G	0.000157817	HDL Cholesterol
12	rs2306390	0	58002599	T	C	0.000157511	HDL Cholesterol
7	rs38191	0	15904505	A	G	0.000157397	HDL Cholesterol
10	rs56092448	0	134422824	T	C	0.000157191	HDL Cholesterol
1	rs1028388	0	14994807	A	G	0.000157044	HDL Cholesterol
5	rs116703260	0	126451897	A	G	0.000156981	HDL Cholesterol
10	rs4750377	0	13573636	G	A	0.000156963	HDL Cholesterol
4	rs13124715	0	95313382	T	C	0.000156499	HDL Cholesterol
4	rs3795243	0	17829990	C	G	0.000159759	HDL Cholesterol
6	rs10498806	0	55291863	C	T	0.000159977	HDL Cholesterol
11	rs1815811	0	119059404	G	A	0.000160097	HDL Cholesterol
19	rs736289	0	33757062	C	T	0.000160664	HDL Cholesterol
8	rs532841	0	12957475	T	C	0.00016306	HDL Cholesterol
6	rs9276448	0	32715629	G	A	0.000163023	HDL Cholesterol
11	rs7130849	0	43730455	G	A	0.00016289	HDL Cholesterol
10	rs72836625	0	113895338	C	T	0.000162793	HDL Cholesterol
1	rs3103309	0	154270877	T	C	0.000162641	HDL Cholesterol
6	rs2134295	0	55277743	C	T	0.000162402	HDL Cholesterol
8	rs118030566	0	144403041	T	C	0.000162307	HDL Cholesterol
2	rs954244	0	121309231	G	C	0.000164452	HDL Cholesterol
12	rs10880279	0	42664105	C	T	0.000162299	HDL Cholesterol
1	rs76816783	0	100998783	C	G	0.000161974	HDL Cholesterol
11	rs3809054	0	124824066	C	T	0.00016189	HDL Cholesterol
16	rs4548853	0	81694850	A	G	0.000161763	HDL Cholesterol
17	rs9893168	0	10031571	C	T	0.000161576	HDL Cholesterol
1	rs681373	0	93470284	A	G	0.000161063	HDL Cholesterol
7	rs74366373	0	72836494	T	C	0.000161025	HDL Cholesterol
12	rs10880299	0	42776514	C	T	0.000160795	HDL Cholesterol
17	rs1062923	0	649067	G	A	0.000162178	HDL Cholesterol
5	rs73741442	0	10668729	T	G	0.000183087	HDL Cholesterol
21	rs7283386	0	42282685	C	G	0.000172113	HDL Cholesterol
3	rs11927030	0	50789602	G	A	0.000172163	HDL Cholesterol
4	rs7695115	0	20102782	G	A	0.000179822	HDL Cholesterol
3	rs9818739	0	185757744	T	C	0.000179814	HDL Cholesterol
9	rs965897	0	77175017	T	G	0.000179722	HDL Cholesterol
2	rs17678015	0	211739710	C	T	0.000179451	HDL Cholesterol
20	rs56735558	0	4077690	T	C	0.000179075	HDL Cholesterol
12	rs7971227	0	124575516	G	A	0.000178888	HDL Cholesterol
4	rs17526944	0	17886146	G	A	0.000178833	HDL Cholesterol
16	rs10852449	0	68748958	T	C	0.000178789	HDL Cholesterol
2	rs74517740	0	106283453	T	C	0.000178778	HDL Cholesterol
1	rs1317329	0	23966837	T	C	0.000178759	HDL Cholesterol
1	rs115393305	0	9085724	G	C	0.000178686	HDL Cholesterol
12	rs10772990	0	17201808	A	G	0.000178198	HDL Cholesterol
21	rs62223645	0	38528987	A	G	0.000177924	HDL Cholesterol
6	rs14004	0	32407709	A	C	0.000177899	HDL Cholesterol
11	rs12417557	0	14567538	T	C	0.000177761	HDL Cholesterol
11	rs61877803	0	557252	T	C	0.000180539	HDL Cholesterol
7	rs3735084	0	150324825	T	C	0.000180546	HDL Cholesterol
11	rs117885355	0	2828466	A	G	0.000180689	HDL Cholesterol
3	rs9811546	0	85391672	A	G	0.000181055	HDL Cholesterol
2	rs114063308	0	121335144	G	A	0.000182992	HDL Cholesterol
15	rs8033800	0	60689179	T	A	0.000182962	HDL Cholesterol
7	rs12533306	0	109121167	T	C	0.000182639	HDL Cholesterol
16	rs74701001	0	57261800	T	C	0.000182467	HDL Cholesterol
12	rs17120722	0	67840389	G	A	0.000182376	HDL Cholesterol
17	rs12451146	0	66817416	C	T	0.000182358	HDL Cholesterol
18	rs117281685	0	72338015	T	C	0.000182346	HDL Cholesterol
17	rs60601900	0	33795698	T	C	0.000177707	HDL Cholesterol
5	rs28651381	0	112431107	T	C	0.000182244	HDL Cholesterol
6	rs627705	0	140241272	A	G	0.000181943	HDL Cholesterol
4	rs1822360	0	143652993	T	C	0.000181841	HDL Cholesterol
6	rs3131290	0	32183175	A	G	0.000181673	HDL Cholesterol
12	rs7132088	0	113235279	T	C	0.000181494	HDL Cholesterol
6	rs2180314	0	52617731	C	G	0.000181342	HDL Cholesterol
6	rs1937150	0	51999414	C	T	0.000181305	HDL Cholesterol
11	rs76583617	0	46401108	G	C	0.000181195	HDL Cholesterol
17	rs76277587	0	38397982	C	T	0.000182005	HDL Cholesterol
1	rs72713760	0	186347975	T	C	0.000172141	HDL Cholesterol
11	rs4936220	0	133944023	G	A	0.00017765	HDL Cholesterol
11	rs79093948	0	47292411	T	C	0.000177308	HDL Cholesterol
15	rs79044788	0	59213253	T	C	0.000174699	HDL Cholesterol
11	rs117761877	0	45726224	T	C	0.000174606	HDL Cholesterol
8	rs72681901	0	117165868	A	G	0.000174377	HDL Cholesterol
9	rs1572134	0	86200547	C	T	0.000174348	HDL Cholesterol
5	rs1479615	0	50820910	G	A	0.000174252	HDL Cholesterol
21	rs62216866	0	20402128	G	A	0.000174178	HDL Cholesterol
11	rs10898075	0	82779736	T	C	0.00017416	HDL Cholesterol
19	rs891202	0	17338033	T	C	0.000174075	HDL Cholesterol
6	rs9273529	0	32628698	T	C	0.000173875	HDL Cholesterol
12	rs2072559	0	107307287	G	T	0.000173633	HDL Cholesterol
11	rs10791841	0	65808587	C	T	0.000173233	HDL Cholesterol
7	rs62489632	0	150862362	C	T	0.000172877	HDL Cholesterol
20	rs680379	0	12969400	A	G	0.000172843	HDL Cholesterol
9	rs77602722	0	100418331	T	C	0.000172795	HDL Cholesterol
18	rs12962061	0	47078911	T	C	0.000172386	HDL Cholesterol
3	rs74501855	0	169530823	A	G	0.000174731	HDL Cholesterol
10	rs11186688	0	93562484	T	G	0.000174812	HDL Cholesterol
15	rs3784282	0	42141200	C	G	0.000174917	HDL Cholesterol
6	rs581465	0	44631183	C	T	0.000175161	HDL Cholesterol
14	rs1760940	0	20938251	C	A	0.000177206	HDL Cholesterol
9	rs117795719	0	15216003	C	T	0.000177089	HDL Cholesterol
12	rs117762475	0	122371029	A	G	0.000177007	HDL Cholesterol
5	rs5745118	0	172576100	A	G	0.000177007	HDL Cholesterol
11	rs61740182	0	134226244	A	G	0.000176803	HDL Cholesterol
2	rs59472565	0	147863751	T	C	0.000176486	HDL Cholesterol
19	rs34830999	0	2721991	C	A	0.00017637	HDL Cholesterol
6	rs2485365	0	159512373	A	G	0.000177358	HDL Cholesterol
18	rs117035396	0	57918173	G	A	0.00017616	HDL Cholesterol
10	rs12778514	0	63832279	A	G	0.000175978	HDL Cholesterol
15	rs55973132	0	41955959	A	G	0.000175827	HDL Cholesterol
12	rs10774580	0	121476423	A	G	0.000175611	HDL Cholesterol
1	rs10489312	0	175526526	C	T	0.00017543	HDL Cholesterol
6	rs929045	0	116744949	G	A	0.000175377	HDL Cholesterol
18	rs35444922	0	40728372	G	A	0.000175283	HDL Cholesterol
4	rs4697455	0	24393041	A	C	0.000175249	HDL Cholesterol
11	rs73575428	0	118797003	G	C	0.000176077	HDL Cholesterol
9	rs11140387	0	86727588	T	G	0.000207786	HDL Cholesterol
1	rs76616066	0	156464545	G	C	0.00020827	HDL Cholesterol
4	rs7692871	0	124286339	A	G	0.000208505	HDL Cholesterol
6	rs7749924	0	30797991	T	C	0.000247065	HDL Cholesterol
6	rs2240068	0	30076630	T	G	0.000247034	HDL Cholesterol
7	rs117774942	0	93029551	G	T	0.000247021	HDL Cholesterol
6	rs73000806	0	132836237	G	A	0.000246854	HDL Cholesterol
2	rs7604426	0	230123353	G	A	0.000246758	HDL Cholesterol
20	rs11087217	0	17602887	G	C	0.00024669	HDL Cholesterol
1	rs475858	0	110155137	T	C	0.000246603	HDL Cholesterol
11	rs10789761	0	110166684	T	C	0.000246309	HDL Cholesterol
17	rs16968377	0	36942396	C	T	0.000246265	HDL Cholesterol
3	rs74489188	0	52608672	T	C	0.000246089	HDL Cholesterol
12	rs10841543	0	20624799	T	C	0.000245981	HDL Cholesterol
4	rs10009464	0	77868340	C	T	0.000245772	HDL Cholesterol
7	rs2726096	0	36247269	A	G	0.000245631	HDL Cholesterol
10	rs77603041	0	36396060	T	C	0.000245434	HDL Cholesterol
16	rs72805168	0	85906132	C	T	0.000245222	HDL Cholesterol
3	rs9289222	0	123160350	T	C	0.000247162	HDL Cholesterol
11	rs4938293	0	116512466	T	C	0.000247414	HDL Cholesterol
9	rs17785871	0	109860088	T	C	0.000247575	HDL Cholesterol
18	rs72956623	0	56231691	G	A	0.000247648	HDL Cholesterol
12	rs7970557	0	110002133	T	C	0.000250736	HDL Cholesterol
13	rs2737700	0	23908034	G	A	0.000250647	HDL Cholesterol
10	rs2804534	0	76967781	G	T	0.000250586	HDL Cholesterol
13	rs6490984	0	25419176	A	G	0.000249902	HDL Cholesterol
22	rs73173039	0	42861043	T	G	0.000249861	HDL Cholesterol
6	rs9468942	0	31274441	A	G	0.000249785	HDL Cholesterol
7	rs17164872	0	130009353	T	G	0.000249667	HDL Cholesterol
8	rs4327832	0	94869853	C	T	0.000245048	HDL Cholesterol
5	rs6595551	0	124139895	T	C	0.000249552	HDL Cholesterol
6	rs2523504	0	31510858	T	C	0.000249341	HDL Cholesterol
20	rs6078865	0	12969023	A	C	0.000249267	HDL Cholesterol
11	rs61904853	0	116466495	G	C	0.000248871	HDL Cholesterol
6	rs9402841	0	137029821	T	C	0.000248608	HDL Cholesterol
2	rs733658	0	161119413	G	A	0.000247971	HDL Cholesterol
14	rs75639464	0	29807595	A	G	0.000247764	HDL Cholesterol
12	rs144566765	0	16035712	A	G	0.000247678	HDL Cholesterol
10	rs7919088	0	63847565	G	A	0.000249352	HDL Cholesterol
1	rs72699393	0	107875369	C	G	0.000250807	HDL Cholesterol
19	rs12610482	0	38725416	C	T	0.000244953	HDL Cholesterol
16	rs7186061	0	80934495	A	C	0.000244856	HDL Cholesterol
6	rs9461405	0	27719375	T	G	0.000238363	HDL Cholesterol
20	rs2327345	0	11194225	A	G	0.000238331	HDL Cholesterol
2	rs41285971	0	71297598	T	C	0.000238296	HDL Cholesterol
10	rs2894092	0	71458737	A	G	0.000238201	HDL Cholesterol
5	rs115923516	0	163590681	G	A	0.000238051	HDL Cholesterol
7	rs11766415	0	106708765	G	A	0.000237967	HDL Cholesterol
11	rs12718488	0	76366690	G	T	0.000237641	HDL Cholesterol
7	rs11563728	0	126718961	C	T	0.000237497	HDL Cholesterol
1	rs3811406	0	151254041	T	C	0.000237461	HDL Cholesterol
5	rs191897488	0	79033460	T	G	0.000237285	HDL Cholesterol
13	rs35917265	0	20403348	T	C	0.000237144	HDL Cholesterol
16	rs729109	0	75316074	G	A	0.00023688	HDL Cholesterol
12	rs622116	0	20394299	T	C	0.000236763	HDL Cholesterol
19	rs2357100	0	45099240	T	C	0.000236734	HDL Cholesterol
6	rs55856036	0	39148170	C	A	0.000236652	HDL Cholesterol
2	rs3828242	0	212274937	G	A	0.00023845	HDL Cholesterol
6	rs2535260	0	29628883	G	C	0.000238541	HDL Cholesterol
1	rs61813293	0	156019075	T	G	0.000238705	HDL Cholesterol
6	rs927984	0	25412987	T	C	0.00023874	HDL Cholesterol
9	rs117527750	0	107501880	C	T	0.000244505	HDL Cholesterol
19	rs349030	0	44331810	A	G	0.000244203	HDL Cholesterol
18	rs72918260	0	51007641	A	G	0.0002438	HDL Cholesterol
5	rs17492950	0	145504688	C	T	0.000243505	HDL Cholesterol
22	rs17002308	0	41536452	C	T	0.000243016	HDL Cholesterol
2	rs4430979	0	47208	T	G	0.000242286	HDL Cholesterol
18	rs112546076	0	34829397	T	C	0.000241766	HDL Cholesterol
11	rs11603023	0	118486067	T	C	0.000244942	HDL Cholesterol
8	rs35204486	0	74802859	T	C	0.000241158	HDL Cholesterol
13	rs7334180	0	28615598	T	C	0.000240864	HDL Cholesterol
10	rs2666236	0	33418872	A	G	0.000240588	HDL Cholesterol
10	rs41274050	0	52573772	T	C	0.000240321	HDL Cholesterol
6	rs12204899	0	161342481	G	A	0.000240074	HDL Cholesterol
2	rs41290033	0	85779050	A	G	0.000239705	HDL Cholesterol
3	rs115313152	0	10319168	T	C	0.000239193	HDL Cholesterol
3	rs729660	0	53462414	T	G	0.000238767	HDL Cholesterol
3	rs11713101	0	47338554	T	C	0.000241156	HDL Cholesterol
6	rs68016381	0	43761645	T	C	0.000236606	HDL Cholesterol
2	rs57005658	0	29242539	G	T	0.00025085	HDL Cholesterol
3	rs9813279	0	157327565	C	T	0.000251001	HDL Cholesterol
19	rs1469084	0	33868013	A	G	0.000261448	HDL Cholesterol
11	rs7104821	0	10096736	G	A	0.00026127	HDL Cholesterol
9	rs461068	0	4835827	C	G	0.000261002	HDL Cholesterol
17	rs2457278	0	804010	A	G	0.000260939	HDL Cholesterol
7	rs75222399	0	129931774	G	A	0.000260604	HDL Cholesterol
16	rs9941229	0	14493575	A	G	0.000260333	HDL Cholesterol
11	rs12290811	0	79083620	A	T	0.00026031	HDL Cholesterol
15	rs35795657	0	58780006	G	A	0.000260276	HDL Cholesterol
2	rs116302547	0	196942667	C	T	0.000260265	HDL Cholesterol
2	rs10928181	0	144270521	A	C	0.000260177	HDL Cholesterol
6	rs1590183	0	161096758	T	C	0.000260076	HDL Cholesterol
7	rs920442	0	21719664	T	G	0.000259785	HDL Cholesterol
19	rs55917296	0	37650573	G	A	0.0002597	HDL Cholesterol
9	rs74865852	0	13731215	A	G	0.000259462	HDL Cholesterol
15	rs72719021	0	46081611	A	G	0.000259236	HDL Cholesterol
11	rs623693	0	75429459	C	A	0.000261846	HDL Cholesterol
6	rs7762618	0	153572513	G	A	0.000262539	HDL Cholesterol
5	rs116045867	0	91762846	A	G	0.000262634	HDL Cholesterol
21	rs8134664	0	40028421	T	C	0.000262827	HDL Cholesterol
9	rs4578014	0	124646722	A	G	0.000266613	HDL Cholesterol
3	rs62280663	0	101057457	G	A	0.000265933	HDL Cholesterol
4	rs62318598	0	135209465	A	T	0.000265908	HDL Cholesterol
15	rs12443377	0	89479370	G	A	0.000265537	HDL Cholesterol
8	rs13275541	0	10541179	G	A	0.000265446	HDL Cholesterol
11	rs76936697	0	12891775	G	C	0.00026543	HDL Cholesterol
12	rs3926367	0	1763876	A	G	0.00026535	HDL Cholesterol
14	rs117103314	0	74777841	G	A	0.000258923	HDL Cholesterol
1	rs3010054	0	183817016	A	G	0.000264899	HDL Cholesterol
1	rs41317515	0	150526044	G	C	0.000264779	HDL Cholesterol
12	rs940915	0	119460994	A	G	0.000264096	HDL Cholesterol
17	rs74361457	0	18055903	A	G	0.000264069	HDL Cholesterol
2	rs72941183	0	214735258	T	G	0.000264056	HDL Cholesterol
6	rs9376070	0	135185868	A	C	0.000263708	HDL Cholesterol
8	rs10503277	0	4625925	C	A	0.000263316	HDL Cholesterol
12	rs73227572	0	125303896	A	G	0.000262887	HDL Cholesterol
16	rs9934894	0	62806940	G	A	0.000264876	HDL Cholesterol
16	rs56169224	0	56652671	G	A	0.000250955	HDL Cholesterol
3	rs2090394	0	185894919	C	T	0.000258757	HDL Cholesterol
6	rs9266093	0	31321087	G	T	0.000258541	HDL Cholesterol
22	rs5757184	0	39019853	T	C	0.000253589	HDL Cholesterol
11	rs11215439	0	115112215	A	G	0.000253474	HDL Cholesterol
12	rs12964	0	6572191	C	T	0.00025344	HDL Cholesterol
4	rs6817154	0	151206319	C	T	0.000252901	HDL Cholesterol
8	rs11986969	0	27264952	A	G	0.000252887	HDL Cholesterol
12	rs11611138	0	122215441	G	C	0.000252797	HDL Cholesterol
8	rs7004498	0	34524109	A	G	0.000252764	HDL Cholesterol
3	rs9861237	0	85402469	C	T	0.000252369	HDL Cholesterol
7	rs2163341	0	49373765	A	G	0.000252137	HDL Cholesterol
1	rs79249046	0	156534693	A	G	0.00025183	HDL Cholesterol
8	rs896378	0	22262321	C	T	0.000251657	HDL Cholesterol
19	rs628900	0	23622615	C	T	0.000251358	HDL Cholesterol
16	rs35625545	0	12632626	A	G	0.000251294	HDL Cholesterol
19	rs7248417	0	2512795	T	C	0.000251178	HDL Cholesterol
1	rs164992	0	91517927	C	T	0.000251019	HDL Cholesterol
6	rs2608912	0	131869783	C	T	0.000253739	HDL Cholesterol
1	rs2791545	0	219662035	T	C	0.000253748	HDL Cholesterol
15	rs79502459	0	58698813	G	A	0.000254019	HDL Cholesterol
3	rs1397193	0	156359280	T	G	0.000254276	HDL Cholesterol
6	rs9468877	0	31142903	A	G	0.000258512	HDL Cholesterol
18	rs74679512	0	47596892	A	G	0.000257978	HDL Cholesterol
20	rs62202815	0	22263293	G	A	0.000257857	HDL Cholesterol
3	rs78051028	0	50061853	T	G	0.000257856	HDL Cholesterol
8	rs17408499	0	19445206	T	G	0.000257404	HDL Cholesterol
16	rs11646091	0	70825649	C	T	0.000257198	HDL Cholesterol
1	rs12073209	0	27381612	T	G	0.000256902	HDL Cholesterol
2	rs1449481	0	142835889	C	T	0.000258587	HDL Cholesterol
17	rs118096338	0	45721010	C	T	0.000256572	HDL Cholesterol
7	rs6978069	0	130883958	G	A	0.000256159	HDL Cholesterol
17	rs9892395	0	26457283	G	A	0.000256129	HDL Cholesterol
11	rs643788	0	118967758	C	T	0.000255609	HDL Cholesterol
12	rs732523	0	47600843	T	C	0.000255474	HDL Cholesterol
2	rs7600979	0	36854548	T	C	0.000255427	HDL Cholesterol
8	rs1461871	0	14345901	G	T	0.000254823	HDL Cholesterol
9	rs66531856	0	110453136	C	T	0.000254736	HDL Cholesterol
11	rs77585745	0	116872876	C	T	0.000256437	HDL Cholesterol
11	rs482864	0	59771334	A	G	0.000236588	HDL Cholesterol
7	rs117871677	0	104726554	A	G	0.000236397	HDL Cholesterol
5	rs7728751	0	82843609	G	A	0.000236169	HDL Cholesterol
11	rs1376684	0	4438515	C	G	0.000217766	HDL Cholesterol
3	rs76618557	0	15976904	G	A	0.000217441	HDL Cholesterol
12	rs10849829	0	121470256	A	G	0.000217415	HDL Cholesterol
5	rs116305365	0	74898556	G	A	0.000217136	HDL Cholesterol
4	rs4569707	0	1003788	G	C	0.000216847	HDL Cholesterol
7	rs78781984	0	10494530	G	A	0.000216815	HDL Cholesterol
18	rs1966656	0	20816684	T	C	0.000216564	HDL Cholesterol
5	rs10479016	0	132311584	G	T	0.000216409	HDL Cholesterol
18	rs4464148	0	46459032	C	T	0.000216382	HDL Cholesterol
3	rs530566	0	101020877	A	G	0.0002163	HDL Cholesterol
13	rs2781777	0	66981738	C	T	0.000216037	HDL Cholesterol
17	rs2376263	0	33763678	G	A	0.00021601	HDL Cholesterol
7	rs193562	0	116811037	C	T	0.000215916	HDL Cholesterol
8	rs17149709	0	9154394	C	A	0.000215679	HDL Cholesterol
7	rs17513961	0	46392567	G	T	0.000215662	HDL Cholesterol
12	rs74601167	0	77447662	T	C	0.000217804	HDL Cholesterol
13	rs41275846	0	111932913	A	G	0.00021794	HDL Cholesterol
2	rs62175960	0	161326360	A	G	0.000218686	HDL Cholesterol
11	rs61877858	0	618379	A	G	0.000218811	HDL Cholesterol
4	rs11728573	0	110537849	C	A	0.000222319	HDL Cholesterol
16	rs11549837	0	88779739	G	A	0.000222293	HDL Cholesterol
6	rs1799911	0	33138677	A	G	0.000222051	HDL Cholesterol
20	rs6096949	0	51048341	T	C	0.00022205	HDL Cholesterol
11	rs118010373	0	14757444	C	A	0.000222006	HDL Cholesterol
10	rs4751996	0	118397894	A	G	0.000221912	HDL Cholesterol
9	rs2275516	0	1053910	T	G	0.000221213	HDL Cholesterol
18	rs77491035	0	46549407	T	C	0.000215202	HDL Cholesterol
1	rs6701378	0	119638553	A	G	0.000220915	HDL Cholesterol
11	rs117027976	0	122798015	A	G	0.000220571	HDL Cholesterol
14	rs74351691	0	72949912	A	G	0.000220491	HDL Cholesterol
8	rs3110039	0	110096738	T	G	0.000220475	HDL Cholesterol
8	rs1562182	0	34281323	G	T	0.000219919	HDL Cholesterol
12	rs315145	0	69794086	C	G	0.000219886	HDL Cholesterol
10	rs10794717	0	1142424	G	A	0.000219632	HDL Cholesterol
3	rs62287527	0	184130069	T	C	0.000219458	HDL Cholesterol
5	rs4975614	0	1124560	A	G	0.000220718	HDL Cholesterol
1	rs962409	0	85732941	C	A	0.00022237	HDL Cholesterol
10	rs118015950	0	74628844	G	A	0.000214988	HDL Cholesterol
3	rs56030108	0	42074217	A	G	0.000214883	HDL Cholesterol
2	rs116264719	0	226400211	A	G	0.000211481	HDL Cholesterol
4	rs114528260	0	141001765	C	A	0.000211119	HDL Cholesterol
3	rs1476332	0	195952731	G	C	0.000210821	HDL Cholesterol
11	rs3922	0	118765600	G	A	0.00021073	HDL Cholesterol
13	rs623135	0	49498155	G	A	0.000210717	HDL Cholesterol
10	rs117607500	0	57433536	C	T	0.000210695	HDL Cholesterol
8	rs4506180	0	110085818	G	T	0.000210662	HDL Cholesterol
12	rs4760790	0	71634794	A	G	0.000210609	HDL Cholesterol
11	rs546805	0	102952168	C	T	0.000210353	HDL Cholesterol
16	rs12933525	0	56735443	G	T	0.000210237	HDL Cholesterol
10	rs41306870	0	104229785	C	T	0.00020983	HDL Cholesterol
8	rs17242772	0	14286167	G	A	0.000209661	HDL Cholesterol
7	rs17626204	0	95216697	T	C	0.000209281	HDL Cholesterol
16	rs9926861	0	85156713	G	T	0.000208804	HDL Cholesterol
13	rs4341668	0	49520970	A	G	0.000208641	HDL Cholesterol
1	rs2296298	0	183104079	G	C	0.00021182	HDL Cholesterol
7	rs10215737	0	46252866	A	G	0.000211961	HDL Cholesterol
7	rs11772351	0	152156146	A	G	0.000212119	HDL Cholesterol
17	rs56005249	0	4349508	A	G	0.000212141	HDL Cholesterol
1	rs1194596	0	154238383	A	G	0.00021475	HDL Cholesterol
6	rs112556867	0	92572325	G	C	0.000214722	HDL Cholesterol
9	rs11243626	0	134980711	A	G	0.000214492	HDL Cholesterol
4	rs6844342	0	24596149	A	G	0.000214425	HDL Cholesterol
3	rs9825877	0	173658825	T	C	0.00021411	HDL Cholesterol
6	rs140987804	0	131841909	A	AAAT	0.00021392	HDL Cholesterol
6	rs1740428	0	161081331	A	G	0.00021382	HDL Cholesterol
1	rs3790414	0	196920299	A	T	0.000214901	HDL Cholesterol
5	rs62405548	0	179988695	T	C	0.000213752	HDL Cholesterol
22	rs5758896	0	43115576	T	C	0.000213164	HDL Cholesterol
16	rs12924116	0	47907350	C	T	0.000212997	HDL Cholesterol
5	rs31127	0	53314757	A	G	0.000212819	HDL Cholesterol
1	rs6690344	0	210443861	A	G	0.000212811	HDL Cholesterol
17	rs75937129	0	18018552	T	C	0.000212528	HDL Cholesterol
16	rs55826209	0	56368407	A	G	0.000212503	HDL Cholesterol
12	rs861204	0	51237816	A	G	0.000212495	HDL Cholesterol
6	rs1042127	0	31084170	C	A	0.000213606	HDL Cholesterol
3	rs73175537	0	185292415	A	G	0.000223008	HDL Cholesterol
16	rs2272554	0	15850204	G	A	0.000223275	HDL Cholesterol
12	rs16930329	0	26358856	C	T	0.000223313	HDL Cholesterol
13	rs77623520	0	67298093	C	T	0.000232906	HDL Cholesterol
19	rs79181602	0	11300584	G	A	0.000232856	HDL Cholesterol
12	rs11057869	0	125344465	T	C	0.000232466	HDL Cholesterol
10	rs114681462	0	105208653	T	C	0.000232203	HDL Cholesterol
11	rs36103144	0	45872839	T	G	0.000232037	HDL Cholesterol
3	rs79703276	0	15885076	C	T	0.000232026	HDL Cholesterol
15	rs17356528	0	83305550	G	A	0.000231897	HDL Cholesterol
16	rs4238965	0	72283147	T	G	0.000231896	HDL Cholesterol
3	rs34221642	0	48965078	C	A	0.000231549	HDL Cholesterol
3	rs12489431	0	62284643	T	C	0.000231171	HDL Cholesterol
13	rs73445029	0	28670217	T	C	0.000230626	HDL Cholesterol
2	rs2118383	0	19481851	C	T	0.000230607	HDL Cholesterol
1	rs11165272	0	95380794	G	A	0.000229663	HDL Cholesterol
9	rs11789102	0	106286705	G	A	0.00022945	HDL Cholesterol
11	rs7106994	0	79129347	G	T	0.000229446	HDL Cholesterol
10	rs72772386	0	5846692	C	T	0.00023303	HDL Cholesterol
16	rs13336716	0	8268940	A	G	0.000233334	HDL Cholesterol
20	rs8114499	0	8121097	C	T	0.000233693	HDL Cholesterol
14	rs10144712	0	103234766	C	T	0.000233774	HDL Cholesterol
3	rs111631898	0	87085522	G	A	0.000236123	HDL Cholesterol
19	rs4926143	0	13325733	C	T	0.00023598	HDL Cholesterol
14	rs111723834	0	24572932	A	G	0.000235938	HDL Cholesterol
12	rs2728827	0	22476044	G	A	0.00023546	HDL Cholesterol
17	rs9910113	0	80943610	G	A	0.000235313	HDL Cholesterol
16	rs767505	0	57212650	A	G	0.000235078	HDL Cholesterol
4	rs6840253	0	686563	G	A	0.000234896	HDL Cholesterol
2	rs55806445	0	163506361	A	C	0.000229376	HDL Cholesterol
15	rs6495127	0	75194490	C	T	0.000234598	HDL Cholesterol
6	rs9369598	0	46078540	G	A	0.000234336	HDL Cholesterol
9	rs7031998	0	4490134	T	G	0.000234256	HDL Cholesterol
6	rs2893970	0	28703281	C	T	0.00023422	HDL Cholesterol
2	rs2278729	0	101668857	A	G	0.000234208	HDL Cholesterol
19	rs12609614	0	34122656	A	G	0.000234172	HDL Cholesterol
4	rs16897498	0	18752760	T	G	0.000234103	HDL Cholesterol
19	rs4393694	0	18390864	G	A	0.000233796	HDL Cholesterol
6	rs9447532	0	76373831	G	A	0.00023455	HDL Cholesterol
5	rs4868530	0	168140146	C	T	0.000229311	HDL Cholesterol
13	rs113613206	0	77489694	T	C	0.000229197	HDL Cholesterol
1	rs12036373	0	70202696	C	A	0.000229054	HDL Cholesterol
5	rs11745118	0	171922637	G	A	0.00022591	HDL Cholesterol
3	rs1461158	0	98333868	G	A	0.000225786	HDL Cholesterol
11	rs4752896	0	48129949	C	A	0.000225782	HDL Cholesterol
15	rs12460	0	101109818	G	A	0.000225701	HDL Cholesterol
8	rs34587681	0	17236825	T	C	0.000225516	HDL Cholesterol
12	rs118119968	0	15523603	G	A	0.000225473	HDL Cholesterol
2	rs4670570	0	36825932	C	G	0.000225315	HDL Cholesterol
15	rs62621400	0	101718239	G	C	0.000225943	HDL Cholesterol
6	rs34069531	0	154304242	T	C	0.00022505	HDL Cholesterol
8	rs60255957	0	22009738	C	T	0.0002247	HDL Cholesterol
15	rs74731184	0	59446659	T	C	0.000224468	HDL Cholesterol
17	rs319788	0	31531617	C	T	0.000224001	HDL Cholesterol
10	rs79005010	0	116822061	G	T	0.00022385	HDL Cholesterol
6	rs2274911	0	117130704	G	A	0.000223561	HDL Cholesterol
3	rs13081801	0	153062470	C	G	0.000223355	HDL Cholesterol
16	rs9922264	0	87981784	G	T	0.000223333	HDL Cholesterol
15	rs1498507	0	67367706	C	A	0.000224848	HDL Cholesterol
9	rs4876982	0	92055945	A	G	0.000156472	HDL Cholesterol
3	rs76873718	0	24021776	G	A	0.000226177	HDL Cholesterol
1	rs3806318	0	65885357	G	A	0.000226343	HDL Cholesterol
12	rs74604062	0	125022764	T	G	0.000229006	HDL Cholesterol
1	rs3011926	0	7737799	A	G	0.000228956	HDL Cholesterol
8	rs12674712	0	94837810	T	G	0.000228889	HDL Cholesterol
16	rs78049784	0	87439159	G	C	0.000228842	HDL Cholesterol
4	rs11248051	0	858332	T	C	0.000228766	HDL Cholesterol
19	rs2921551	0	48123436	C	A	0.000228732	HDL Cholesterol
1	rs6682292	0	224400175	A	G	0.000228329	HDL Cholesterol
6	rs71567659	0	163001736	A	G	0.000226257	HDL Cholesterol
11	rs10458969	0	115103193	A	G	0.00022806	HDL Cholesterol
9	rs79962860	0	76244146	G	A	0.000227715	HDL Cholesterol
6	rs13190932	0	111913070	A	G	0.000227175	HDL Cholesterol
2	rs17478685	0	36499133	A	G	0.000227104	HDL Cholesterol
12	rs10845646	0	12989427	C	T	0.000227052	HDL Cholesterol
2	rs10199393	0	133577404	C	T	0.000226904	HDL Cholesterol
3	rs73215984	0	132141174	T	C	0.00022667	HDL Cholesterol
1	rs3117048	0	22345093	A	G	0.000226374	HDL Cholesterol
11	rs111577916	0	126071349	T	G	0.000227997	HDL Cholesterol
21	rs2065251	0	28469007	C	T	7.63954e-05	HDL Cholesterol
11	Affx-5607137	0	62001414	A	C	0.000156216	HDL Cholesterol
5	rs75715804	0	159469967	T	C	0.000156118	HDL Cholesterol
19	rs72654472	0	45414392	T	G	0.000100748	HDL Cholesterol
1	rs12731208	0	6676485	G	T	0.00010065	HDL Cholesterol
2	rs3748962	0	212251864	C	T	0.000100646	HDL Cholesterol
6	rs7751693	0	35695274	A	G	0.000100615	HDL Cholesterol
7	rs11762654	0	36288575	A	G	0.000100546	HDL Cholesterol
18	rs76047097	0	41612379	A	G	0.000100529	HDL Cholesterol
1	rs7530862	0	211736470	C	T	0.000100406	HDL Cholesterol
3	rs6443750	0	181329682	T	C	0.000100251	HDL Cholesterol
1	rs3851294	0	205130413	A	G	0.000100244	HDL Cholesterol
15	rs1462156	0	57503423	A	G	0.000100222	HDL Cholesterol
4	rs2071668	0	3269905	A	G	0.000100157	HDL Cholesterol
11	rs12281346	0	117296892	C	G	9.99329e-05	HDL Cholesterol
16	rs75562913	0	69176856	C	A	9.98699e-05	HDL Cholesterol
9	rs4880201	0	139995065	A	C	9.95883e-05	HDL Cholesterol
12	rs1397894	0	84024119	G	A	9.95578e-05	HDL Cholesterol
10	rs117930755	0	105245986	G	T	0.000100775	HDL Cholesterol
16	rs7201941	0	8572246	T	C	0.000100993	HDL Cholesterol
22	rs1569451	0	42232291	G	A	0.000101143	HDL Cholesterol
18	rs7243601	0	50750198	T	G	0.000101255	HDL Cholesterol
1	rs10908421	0	154635885	T	G	0.000103253	HDL Cholesterol
1	rs1415991	0	219798632	G	A	0.000103149	HDL Cholesterol
17	rs34759865	0	29761854	C	T	0.000103114	HDL Cholesterol
17	rs75042551	0	38118705	A	G	0.000103037	HDL Cholesterol
3	rs80292881	0	185645209	C	G	0.000102794	HDL Cholesterol
6	rs2523946	0	29941943	T	C	0.000102598	HDL Cholesterol
7	rs80147165	0	110669227	C	T	0.000102593	HDL Cholesterol
5	rs35778576	0	144322230	T	C	9.95467e-05	HDL Cholesterol
6	rs34380839	0	140690085	T	C	0.000102566	HDL Cholesterol
20	rs4810398	0	42515166	A	G	0.000102202	HDL Cholesterol
4	rs6837957	0	151241258	G	T	0.000101786	HDL Cholesterol
16	rs78325822	0	57069803	T	C	0.000101778	HDL Cholesterol
6	rs2859071	0	32703366	T	C	0.000101722	HDL Cholesterol
3	rs79201837	0	195298568	T	C	0.00010167	HDL Cholesterol
12	rs61943672	0	106758191	A	G	0.000101628	HDL Cholesterol
7	rs10950692	0	18017502	A	G	0.000101423	HDL Cholesterol
4	rs10518385	0	122142224	T	C	0.000102451	HDL Cholesterol
12	rs116638108	0	123875330	A	G	0.000103417	HDL Cholesterol
2	rs74629722	0	21127044	C	G	9.95328e-05	HDL Cholesterol
6	rs35460423	0	139343346	G	A	9.94244e-05	HDL Cholesterol
7	rs79391891	0	50345807	C	T	9.53452e-05	HDL Cholesterol
2	rs4667760	0	165458447	A	G	9.52757e-05	HDL Cholesterol
8	rs898137	0	9261356	A	T	9.5246e-05	HDL Cholesterol
1	rs74714233	0	39556983	C	T	9.51673e-05	HDL Cholesterol
5	rs78310959	0	141694213	C	T	9.51111e-05	HDL Cholesterol
12	rs2230378	0	26809412	G	T	9.4428e-05	HDL Cholesterol
3	rs13083133	0	71769256	C	T	9.423e-05	HDL Cholesterol
2	rs7570219	0	42329329	A	G	9.40937e-05	HDL Cholesterol
10	rs117884953	0	94833639	A	G	9.38218e-05	HDL Cholesterol
9	rs10814916	0	4293150	A	C	9.37829e-05	HDL Cholesterol
6	rs9263733	0	31108829	T	C	9.36414e-05	HDL Cholesterol
18	rs8086876	0	46953226	T	C	9.35911e-05	HDL Cholesterol
1	rs3748569	0	156351699	A	G	9.35381e-05	HDL Cholesterol
4	rs10031922	0	845772	T	C	9.31594e-05	HDL Cholesterol
2	rs1067368	0	44654889	C	T	9.30577e-05	HDL Cholesterol
3	rs2178403	0	184039666	A	G	9.54484e-05	HDL Cholesterol
8	rs17150910	0	9870070	G	A	9.5608e-05	HDL Cholesterol
6	rs1474959	0	109901507	G	T	9.57903e-05	HDL Cholesterol
11	rs12363523	0	66035336	A	G	9.58212e-05	HDL Cholesterol
5	rs2082412	0	158717789	A	G	9.88559e-05	HDL Cholesterol
18	rs55981836	0	20751455	G	C	9.86196e-05	HDL Cholesterol
1	rs113249004	0	23811081	C	T	9.83672e-05	HDL Cholesterol
2	rs1518297	0	226899712	C	A	9.76632e-05	HDL Cholesterol
3	rs17008934	0	71745012	G	A	9.75468e-05	HDL Cholesterol
16	rs6498186	0	11457527	C	T	9.72723e-05	HDL Cholesterol
1	rs6669341	0	47678458	A	G	9.71701e-05	HDL Cholesterol
9	rs4742308	0	7093871	A	G	9.94378e-05	HDL Cholesterol
3	rs11707556	0	133538015	G	A	9.69546e-05	HDL Cholesterol
11	rs10431079	0	116440678	G	A	9.66786e-05	HDL Cholesterol
8	rs881301	0	38332318	C	T	9.65148e-05	HDL Cholesterol
17	rs2246558	0	80681175	A	G	9.62397e-05	HDL Cholesterol
8	rs7837909	0	71011560	C	T	9.61632e-05	HDL Cholesterol
1	rs28788308	0	66127075	T	C	9.61586e-05	HDL Cholesterol
7	rs2691619	0	17822386	C	T	9.61023e-05	HDL Cholesterol
5	rs6882143	0	111983180	C	T	9.5894e-05	HDL Cholesterol
20	rs4407304	0	46336170	G	C	9.68781e-05	HDL Cholesterol
2	rs7558681	0	62840987	G	A	9.29978e-05	HDL Cholesterol
11	rs3740694	0	47182926	A	G	0.000103475	HDL Cholesterol
6	rs9403027	0	139341150	G	A	0.000103632	HDL Cholesterol
4	rs2866152	0	100251067	C	G	0.000110721	HDL Cholesterol
7	rs201522	0	101771546	G	A	0.000110575	HDL Cholesterol
19	rs36657	0	54664209	G	C	0.000110523	HDL Cholesterol
2	rs60196128	0	5604584	A	G	0.000109825	HDL Cholesterol
10	rs4408238	0	88481754	A	G	0.000109745	HDL Cholesterol
3	rs9681668	0	185476453	A	G	0.000109631	HDL Cholesterol
16	rs223831	0	57453897	A	G	0.000109489	HDL Cholesterol
6	rs1265103	0	31100978	T	C	0.000109443	HDL Cholesterol
7	rs11505764	0	85270740	T	C	0.000109407	HDL Cholesterol
7	rs62446911	0	17997702	C	T	0.000109154	HDL Cholesterol
7	rs61303167	0	75671175	T	G	0.000109008	HDL Cholesterol
2	rs9653349	0	218558507	A	G	0.000108883	HDL Cholesterol
7	rs61223906	0	39447726	A	G	0.000108845	HDL Cholesterol
7	rs12532077	0	26382302	A	C	0.00010844	HDL Cholesterol
2	rs2288627	0	222320427	G	A	0.000108364	HDL Cholesterol
18	rs784235	0	53423144	A	G	0.000110794	HDL Cholesterol
3	rs6762208	0	185331165	A	C	0.000110826	HDL Cholesterol
2	rs4078406	0	239835211	T	C	0.000110986	HDL Cholesterol
6	rs62422525	0	131831213	T	C	0.00011111	HDL Cholesterol
12	rs12424240	0	26365938	C	T	0.000112634	HDL Cholesterol
18	rs35773284	0	42244379	T	C	0.000112622	HDL Cholesterol
1	rs76172461	0	186816702	T	A	0.000112603	HDL Cholesterol
16	rs4985446	0	69880293	C	T	0.000112492	HDL Cholesterol
18	rs9952628	0	44754651	A	G	0.000112292	HDL Cholesterol
14	rs10146997	0	79945162	G	A	0.000112117	HDL Cholesterol
11	rs10736683	0	57120621	T	C	0.0001121	HDL Cholesterol
8	rs11204158	0	20942928	T	C	0.000108358	HDL Cholesterol
9	rs10759667	0	116728445	G	C	0.000112057	HDL Cholesterol
3	rs9858593	0	136869141	T	C	0.000111867	HDL Cholesterol
3	rs1520657	0	158066490	T	C	0.000111837	HDL Cholesterol
3	rs28433979	0	131714701	C	T	0.000111596	HDL Cholesterol
15	rs12912374	0	42415978	C	A	0.000111514	HDL Cholesterol
8	rs1559900	0	14207321	T	C	0.00011148	HDL Cholesterol
14	rs78942235	0	100903477	G	C	0.000111345	HDL Cholesterol
14	rs1950500	0	24830850	T	C	0.000111112	HDL Cholesterol
6	Affx-28471757	0	32313659	A	G	0.000111996	HDL Cholesterol
19	rs7255333	0	52460453	T	C	0.000103627	HDL Cholesterol
2	rs6740945	0	239862383	G	A	0.000108253	HDL Cholesterol
12	rs78150878	0	3078561	G	A	0.000108009	HDL Cholesterol
6	rs3115560	0	32236142	A	G	0.000105003	HDL Cholesterol
5	rs4129542	0	55878680	G	A	0.000104935	HDL Cholesterol
21	rs407712	0	30722531	G	A	0.000104827	HDL Cholesterol
7	rs149466595	0	1097814	A	C	0.0001047	HDL Cholesterol
12	rs73099991	0	58631084	G	T	0.000104699	HDL Cholesterol
6	rs13219845	0	33587065	G	A	0.000104572	HDL Cholesterol
4	rs115872353	0	103983087	G	T	0.000104529	HDL Cholesterol
11	rs3759012	0	118901262	T	C	0.000104472	HDL Cholesterol
2	rs75985632	0	238477391	T	C	0.000104449	HDL Cholesterol
10	rs1326214	0	95433124	A	G	0.000104226	HDL Cholesterol
6	rs1873246	0	34103739	A	G	0.000104111	HDL Cholesterol
19	rs10500292	0	46327933	T	C	0.000104024	HDL Cholesterol
19	rs66579396	0	46152580	T	C	0.000104005	HDL Cholesterol
9	rs4149325	0	107558983	A	C	0.0001037	HDL Cholesterol
1	rs61798841	0	33229127	G	A	0.000103642	HDL Cholesterol
8	rs76211179	0	10045708	C	T	0.000105088	HDL Cholesterol
8	rs9650398	0	12930646	A	G	0.000105299	HDL Cholesterol
11	rs116483940	0	64055562	T	C	0.000105718	HDL Cholesterol
4	rs13136172	0	16218496	A	G	0.000105797	HDL Cholesterol
16	rs3803704	0	71318577	C	T	0.000107742	HDL Cholesterol
11	rs13941	0	62439569	G	A	0.000107603	HDL Cholesterol
7	rs67044837	0	152660421	G	A	0.00010719	HDL Cholesterol
6	rs9374756	0	119234688	C	T	0.000107071	HDL Cholesterol
11	rs61731165	0	67074393	A	G	0.000106872	HDL Cholesterol
1	rs2816990	0	200147649	T	C	0.000106858	HDL Cholesterol
8	rs117977330	0	10711367	A	G	0.000106666	HDL Cholesterol
10	rs11187371	0	95052209	A	G	0.000108051	HDL Cholesterol
13	rs76980458	0	27423580	G	A	0.000106621	HDL Cholesterol
1	rs260904	0	163901131	A	G	0.000106518	HDL Cholesterol
22	rs737976	0	29913272	C	T	0.000106482	HDL Cholesterol
15	rs79190355	0	66948084	A	C	0.000106308	HDL Cholesterol
2	rs10172678	0	59294558	T	C	0.000106271	HDL Cholesterol
16	rs7186793	0	88378056	G	A	0.000106066	HDL Cholesterol
22	rs114058457	0	46748481	C	T	0.000106037	HDL Cholesterol
4	rs35527510	0	102576115	C	T	0.000105828	HDL Cholesterol
20	rs78451162	0	41985589	A	G	0.00010654	HDL Cholesterol
16	rs36008260	0	67666095	G	T	0.000112665	HDL Cholesterol
11	rs10792165	0	58104574	C	T	9.28195e-05	HDL Cholesterol
1	rs10920308	0	201996215	A	C	9.26551e-05	HDL Cholesterol
4	rs34296401	0	123664109	C	G	8.20197e-05	HDL Cholesterol
9	rs457420	0	136909261	T	C	8.19702e-05	HDL Cholesterol
11	rs4937373	0	110643147	C	T	8.14995e-05	HDL Cholesterol
6	rs7772159	0	153521205	T	C	8.12114e-05	HDL Cholesterol
5	rs2221271	0	91938390	G	A	8.1078e-05	HDL Cholesterol
12	rs61751322	0	123057792	G	A	8.09868e-05	HDL Cholesterol
9	rs142924957	0	14648076	C	T	8.09662e-05	HDL Cholesterol
3	rs4305404	0	15577567	A	G	8.0847e-05	HDL Cholesterol
10	rs41298373	0	7622009	A	G	8.06401e-05	HDL Cholesterol
1	rs61819927	0	200056504	G	C	8.05368e-05	HDL Cholesterol
13	rs41291225	0	114839462	C	T	8.04056e-05	HDL Cholesterol
10	rs34440275	0	34020720	C	T	8.03614e-05	HDL Cholesterol
5	rs10077372	0	75720649	A	G	8.03393e-05	HDL Cholesterol
11	rs28362934	0	57363543	A	G	8.03385e-05	HDL Cholesterol
4	rs4333130	0	80949829	C	T	8.02098e-05	HDL Cholesterol
16	rs3790112	0	56381197	T	G	8.20943e-05	HDL Cholesterol
8	rs2410447	0	17923147	T	C	8.21885e-05	HDL Cholesterol
18	rs7226453	0	20647291	G	A	8.22018e-05	HDL Cholesterol
1	rs35724622	0	145831160	G	A	8.22413e-05	HDL Cholesterol
1	rs9427104	0	154589232	T	C	8.34549e-05	HDL Cholesterol
10	rs997934	0	1795194	T	C	8.3428e-05	HDL Cholesterol
3	rs114743735	0	10227980	G	C	8.3395e-05	HDL Cholesterol
7	rs2696879	0	135103660	G	T	8.33082e-05	HDL Cholesterol
18	rs60939828	0	50729267	C	T	8.30894e-05	HDL Cholesterol
3	rs13080851	0	124925199	G	A	8.30111e-05	HDL Cholesterol
12	rs6487547	0	26444373	A	G	8.3003e-05	HDL Cholesterol
1	rs853442	0	230681731	A	C	7.98646e-05	HDL Cholesterol
10	rs1250552	0	81058027	G	A	8.29898e-05	HDL Cholesterol
8	rs75946928	0	10669464	A	G	8.28176e-05	HDL Cholesterol
10	rs11007221	0	29032706	T	C	8.28095e-05	HDL Cholesterol
4	rs73851356	0	145855169	A	G	8.27431e-05	HDL Cholesterol
8	rs117938010	0	20250959	G	A	8.26999e-05	HDL Cholesterol
6	rs9264039	0	31196591	A	G	8.26289e-05	HDL Cholesterol
11	rs10790286	0	119054488	T	C	8.23606e-05	HDL Cholesterol
16	rs2050114	0	1253529	T	C	8.23229e-05	HDL Cholesterol
20	rs45479194	0	17444505	A	C	8.29802e-05	HDL Cholesterol
18	rs77205434	0	161221	T	C	8.35203e-05	HDL Cholesterol
11	rs195166	0	61721584	T	C	7.98425e-05	HDL Cholesterol
16	Affx-13108859	0	70696626	G	A	7.95341e-05	HDL Cholesterol
15	rs2119263	0	66870382	T	C	7.76021e-05	HDL Cholesterol
6	rs1998264	0	8589775	G	A	7.7518e-05	HDL Cholesterol
2	rs114776298	0	21214027	A	G	7.74689e-05	HDL Cholesterol
1	rs41302547	0	153719645	C	T	7.74682e-05	HDL Cholesterol
6	rs9262615	0	31021161	G	C	7.74357e-05	HDL Cholesterol
20	rs13045771	0	44780406	A	G	7.70534e-05	HDL Cholesterol
15	rs34573732	0	70354933	A	G	7.6948e-05	HDL Cholesterol
7	rs1450868	0	32463666	A	G	7.69293e-05	HDL Cholesterol
15	rs17677991	0	42032383	G	C	7.68606e-05	HDL Cholesterol
12	rs117385839	0	86847601	G	A	7.68064e-05	HDL Cholesterol
3	rs4301033	0	150042618	A	G	7.67697e-05	HDL Cholesterol
6	rs630462	0	153419377	A	G	7.6762e-05	HDL Cholesterol
5	rs116640818	0	158279415	C	T	7.67142e-05	HDL Cholesterol
16	rs7197188	0	11443424	C	A	7.66415e-05	HDL Cholesterol
4	rs7677266	0	77278251	A	G	7.65175e-05	HDL Cholesterol
5	rs4703537	0	81480371	C	T	7.76265e-05	HDL Cholesterol
10	rs11000112	0	53675164	C	T	7.76451e-05	HDL Cholesterol
1	rs41278952	0	7797503	G	C	7.78059e-05	HDL Cholesterol
17	rs60312514	0	8251715	T	G	7.78278e-05	HDL Cholesterol
12	rs74437961	0	124215126	T	C	7.9523e-05	HDL Cholesterol
1	rs12022054	0	161395555	C	G	7.92153e-05	HDL Cholesterol
3	rs1995922	0	154132231	A	G	7.9137e-05	HDL Cholesterol
17	rs79539199	0	42299300	G	A	7.90965e-05	HDL Cholesterol
5	rs62357767	0	52648879	A	G	7.89262e-05	HDL Cholesterol
17	rs72838032	0	51446276	C	A	7.8886e-05	HDL Cholesterol
6	rs35987776	0	34641224	A	C	7.88392e-05	HDL Cholesterol
3	rs6774663	0	15606380	C	G	7.96873e-05	HDL Cholesterol
15	rs17191491	0	60844847	G	A	7.87727e-05	HDL Cholesterol
7	rs73157955	0	137924096	G	A	7.82826e-05	HDL Cholesterol
1	rs11164939	0	93953301	G	A	7.81554e-05	HDL Cholesterol
11	Affx-4860577	0	2936322	A	G	7.81014e-05	HDL Cholesterol
12	rs4963559	0	23873056	C	T	7.80078e-05	HDL Cholesterol
13	rs61955529	0	112597785	T	C	7.79349e-05	HDL Cholesterol
6	rs2240066	0	31114335	G	A	7.79191e-05	HDL Cholesterol
16	rs2549726	0	80864621	G	A	7.78374e-05	HDL Cholesterol
12	rs2075260	0	109696838	G	A	7.84498e-05	HDL Cholesterol
9	rs41312224	0	114128759	T	C	9.2816e-05	HDL Cholesterol
12	rs56150763	0	20609297	C	T	8.35521e-05	HDL Cholesterol
18	rs6507457	0	20626436	T	C	8.36484e-05	HDL Cholesterol
6	rs2523477	0	31360389	C	T	8.99194e-05	HDL Cholesterol
7	rs56016662	0	68569781	C	T	8.98589e-05	HDL Cholesterol
11	rs61876339	0	495283	C	T	8.98428e-05	HDL Cholesterol
4	rs11737450	0	151242312	T	C	8.97268e-05	HDL Cholesterol
8	rs17421638	0	20577363	T	C	8.94581e-05	HDL Cholesterol
4	rs3774934	0	103427476	A	G	8.94493e-05	HDL Cholesterol
4	rs1965869	0	89677537	T	C	8.93299e-05	HDL Cholesterol
4	rs6850553	0	68006356	A	C	8.91076e-05	HDL Cholesterol
6	rs4151657	0	31917540	C	T	8.90574e-05	HDL Cholesterol
12	rs10880542	0	44020631	G	A	8.87413e-05	HDL Cholesterol
1	rs3768487	0	110259362	A	G	8.86933e-05	HDL Cholesterol
4	rs13133181	0	143610293	G	A	8.85758e-05	HDL Cholesterol
19	rs78532283	0	11492060	C	A	8.83677e-05	HDL Cholesterol
11	rs1902625	0	117291793	C	T	8.83481e-05	HDL Cholesterol
16	rs11864180	0	29830829	C	T	8.83091e-05	HDL Cholesterol
18	rs79271086	0	47047929	T	C	9.00615e-05	HDL Cholesterol
1	rs75625374	0	208039431	C	G	9.04295e-05	HDL Cholesterol
10	rs3824613	0	45875980	T	C	9.04942e-05	HDL Cholesterol
17	rs2011675	0	35080172	T	C	9.0552e-05	HDL Cholesterol
4	rs725292	0	37143147	T	C	9.24322e-05	HDL Cholesterol
12	rs2532514	0	6588972	C	A	9.24094e-05	HDL Cholesterol
10	rs77438940	0	113884429	C	T	9.24071e-05	HDL Cholesterol
19	rs366337	0	54783923	A	G	9.23314e-05	HDL Cholesterol
7	rs9640008	0	1231678	G	A	9.22373e-05	HDL Cholesterol
2	rs77990241	0	11800037	A	G	9.18624e-05	HDL Cholesterol
12	rs2286729	0	6873818	A	G	9.14856e-05	HDL Cholesterol
8	rs2978277	0	30469817	C	T	8.81748e-05	HDL Cholesterol
14	rs10148631	0	74231727	A	T	9.13399e-05	HDL Cholesterol
1	rs10489609	0	231470650	T	C	9.09578e-05	HDL Cholesterol
8	rs2436875	0	103798918	A	G	9.09113e-05	HDL Cholesterol
19	rs142501705	0	45667499	T	A	9.08856e-05	HDL Cholesterol
2	rs2309838	0	100838455	C	T	9.08772e-05	HDL Cholesterol
18	rs9945063	0	57715608	T	C	9.07773e-05	HDL Cholesterol
11	rs77908907	0	47383373	A	C	9.06141e-05	HDL Cholesterol
6	rs12525992	0	41688990	C	T	9.05805e-05	HDL Cholesterol
6	rs9350776	0	79463845	G	A	9.11839e-05	HDL Cholesterol
5	rs6893184	0	118730867	G	A	8.36332e-05	HDL Cholesterol
16	rs80255063	0	28150472	C	T	8.81488e-05	HDL Cholesterol
18	rs72934577	0	53538869	C	A	8.77901e-05	HDL Cholesterol
6	rs603164	0	56273388	C	T	8.63235e-05	HDL Cholesterol
8	rs9693826	0	20646927	A	C	8.58092e-05	HDL Cholesterol
18	rs12966983	0	1481898	G	A	8.54474e-05	HDL Cholesterol
6	rs1188852	0	139192374	G	A	8.53598e-05	HDL Cholesterol
3	rs11546878	0	183976103	T	C	8.53104e-05	HDL Cholesterol
22	rs145976876	0	50278446	T	C	8.45938e-05	HDL Cholesterol
3	rs13092193	0	136240366	C	T	8.44777e-05	HDL Cholesterol
10	rs61858089	0	98716653	C	T	8.44114e-05	HDL Cholesterol
2	rs13017757	0	3645429	T	C	8.43852e-05	HDL Cholesterol
17	rs78414518	0	7478402	G	C	8.41823e-05	HDL Cholesterol
15	rs79545745	0	67474711	A	G	8.41103e-05	HDL Cholesterol
22	rs2857648	0	30066568	G	C	8.40649e-05	HDL Cholesterol
5	rs17397864	0	39527943	C	A	8.38182e-05	HDL Cholesterol
6	rs1334576	0	7211818	A	G	8.38044e-05	HDL Cholesterol
16	rs11643220	0	81422926	A	G	8.37421e-05	HDL Cholesterol
2	rs12472676	0	86510815	C	T	8.63445e-05	HDL Cholesterol
5	rs2736100	0	1286516	A	C	8.64642e-05	HDL Cholesterol
3	rs4549270	0	132700190	G	A	8.64684e-05	HDL Cholesterol
19	rs10402263	0	46313758	C	G	8.65087e-05	HDL Cholesterol
8	rs67035513	0	13016379	A	G	8.77539e-05	HDL Cholesterol
6	rs3132575	0	30834234	G	A	8.77356e-05	HDL Cholesterol
2	rs11900161	0	86427235	G	C	8.76738e-05	HDL Cholesterol
16	rs8044753	0	56883438	G	A	8.75901e-05	HDL Cholesterol
6	rs79334484	0	107902564	C	A	8.75451e-05	HDL Cholesterol
2	rs55817859	0	48978109	T	C	8.74906e-05	HDL Cholesterol
6	rs9352613	0	79424433	G	A	8.73667e-05	HDL Cholesterol
19	rs10421557	0	17456223	G	A	8.80867e-05	HDL Cholesterol
19	rs56230484	0	3377427	G	T	8.72832e-05	HDL Cholesterol
6	rs74869638	0	9367611	G	A	8.72107e-05	HDL Cholesterol
12	rs61921791	0	22355332	C	T	8.70194e-05	HDL Cholesterol
17	rs4398150	0	73888273	T	C	8.68737e-05	HDL Cholesterol
20	rs199791	0	22284321	C	T	8.68602e-05	HDL Cholesterol
18	rs34987830	0	21068744	C	T	8.68355e-05	HDL Cholesterol
8	rs201470035	0	61768562	G	A	8.6741e-05	HDL Cholesterol
6	rs17466007	0	46150596	G	A	8.66867e-05	HDL Cholesterol
17	rs12450725	0	77103261	T	C	8.72407e-05	HDL Cholesterol
5	rs7708269	0	75096569	G	A	0.000112761	HDL Cholesterol
2	rs2175824	0	111592407	T	G	0.000112827	HDL Cholesterol
15	rs11634598	0	57996120	G	A	0.000112828	HDL Cholesterol
2	rs62181297	0	189468989	G	T	0.000139458	HDL Cholesterol
4	Affx-23483866	0	14235085	C	A	0.000139191	HDL Cholesterol
3	rs36016775	0	66838437	G	A	0.000139118	HDL Cholesterol
3	rs73096903	0	66865009	A	G	0.000139111	HDL Cholesterol
6	rs11243273	0	8745358	G	A	0.000139064	HDL Cholesterol
6	rs14224	0	161137779	C	T	0.000139033	HDL Cholesterol
19	rs1233428	0	44778405	A	C	0.00013899	HDL Cholesterol
11	rs202146837	0	65123590	G	A	0.000138879	HDL Cholesterol
1	rs1526480	0	91209986	C	T	0.000138674	HDL Cholesterol
4	rs4690110	0	80847202	G	A	0.000138554	HDL Cholesterol
7	rs1860776	0	85928712	G	A	0.000138439	HDL Cholesterol
1	rs901676	0	230437358	T	C	0.000138177	HDL Cholesterol
6	rs707937	0	31731014	G	C	0.000138036	HDL Cholesterol
12	rs79648590	0	112197597	A	G	0.000137776	HDL Cholesterol
2	rs114354727	0	26534250	C	T	0.000137768	HDL Cholesterol
16	rs8060511	0	30101596	A	C	0.000139652	HDL Cholesterol
17	Affx-13928129	0	43976235	A	G	0.000139742	HDL Cholesterol
10	rs72854971	0	134362768	T	C	0.000139842	HDL Cholesterol
2	rs7606004	0	44479983	G	A	0.00013988	HDL Cholesterol
1	rs61819870	0	199966662	G	A	0.000143494	HDL Cholesterol
5	rs11744527	0	180656074	A	G	0.000143047	HDL Cholesterol
9	rs78002757	0	15271039	G	T	0.00014276	HDL Cholesterol
6	rs1479438	0	153632118	T	C	0.000142699	HDL Cholesterol
8	rs80279634	0	122043575	T	G	0.000142467	HDL Cholesterol
17	rs9913535	0	38158763	G	C	0.000142103	HDL Cholesterol
1	rs9970508	0	41270937	G	A	0.00014194	HDL Cholesterol
12	rs11113067	0	107040022	G	T	0.000137748	HDL Cholesterol
3	rs4273371	0	108119071	C	T	0.000141926	HDL Cholesterol
16	rs2287974	0	79628181	C	T	0.000140961	HDL Cholesterol
3	rs9835592	0	15936942	A	G	0.000140946	HDL Cholesterol
5	rs2161393	0	153591020	G	A	0.000140603	HDL Cholesterol
6	rs62441933	0	164681773	A	G	0.000140434	HDL Cholesterol
12	rs2069408	0	56364321	G	A	0.000140288	HDL Cholesterol
7	rs852392	0	5572132	A	G	0.000140059	HDL Cholesterol
7	rs74794420	0	107250414	A	G	0.000139915	HDL Cholesterol
6	rs9295967	0	31184020	G	A	0.000141599	HDL Cholesterol
2	rs79280180	0	86510536	G	A	0.00014352	HDL Cholesterol
4	rs79925560	0	58719432	T	C	0.000137706	HDL Cholesterol
13	rs9316447	0	49987959	A	G	0.000137555	HDL Cholesterol
18	rs113495584	0	41737085	C	T	0.000134583	HDL Cholesterol
7	Affx-31127653	0	94946084	T	A	0.000134481	HDL Cholesterol
17	rs75270719	0	38097674	A	C	0.000134424	HDL Cholesterol
19	rs8111428	0	46168101	G	A	0.000134406	HDL Cholesterol
15	rs12900778	0	61984638	C	A	0.000134113	HDL Cholesterol
8	rs7821323	0	21967858	A	C	0.00013409	HDL Cholesterol
5	rs4129540	0	55878858	C	G	0.000134	HDL Cholesterol
4	rs2869441	0	87413424	A	G	0.000133937	HDL Cholesterol
15	rs2469094	0	66880097	G	A	0.000133562	HDL Cholesterol
5	rs202063059	0	89781500	T	C	0.000133315	HDL Cholesterol
12	rs61954378	0	122761253	T	C	0.000133234	HDL Cholesterol
16	rs9939450	0	28301487	C	T	0.000132966	HDL Cholesterol
10	rs7893954	0	104318966	G	A	0.000132944	HDL Cholesterol
19	rs12984133	0	7935716	A	G	0.000132862	HDL Cholesterol
1	rs3813803	0	28282292	C	T	0.000132725	HDL Cholesterol
4	rs74651093	0	24384067	A	G	0.000134591	HDL Cholesterol
14	rs7155279	0	92485881	T	G	0.000134848	HDL Cholesterol
20	rs62214489	0	44914048	A	C	0.000135057	HDL Cholesterol
16	rs10500468	0	62872520	G	A	0.000135077	HDL Cholesterol
6	rs9471733	0	41989828	C	G	0.000137219	HDL Cholesterol
6	Affx-52368556	0	31084935	A	AGCT	0.000137161	HDL Cholesterol
1	rs4233365	0	161074601	A	G	0.000137065	HDL Cholesterol
6	rs760947	0	169963939	A	G	0.000137041	HDL Cholesterol
6	rs9480737	0	107442277	G	A	0.000136623	HDL Cholesterol
6	rs10947541	0	35270213	A	G	0.0001366	HDL Cholesterol
3	rs73087486	0	54441735	G	A	0.000136598	HDL Cholesterol
1	rs12072739	0	98315893	G	A	0.000137674	HDL Cholesterol
6	rs827771	0	153106538	G	A	0.00013659	HDL Cholesterol
3	rs11128356	0	73700163	G	T	0.000136074	HDL Cholesterol
8	rs17515291	0	17918986	G	A	0.000136029	HDL Cholesterol
11	rs2282529	0	66184140	A	G	0.000135733	HDL Cholesterol
6	rs3131932	0	30940328	A	G	0.000135569	HDL Cholesterol
4	rs11939702	0	146487324	T	C	0.000135529	HDL Cholesterol
16	rs79955836	0	56585730	A	G	0.000135214	HDL Cholesterol
6	rs3131043	0	30758466	G	A	0.000135095	HDL Cholesterol
10	rs72836745	0	100620658	T	C	0.000136201	HDL Cholesterol
14	rs1884622	0	33156122	C	T	0.000132651	HDL Cholesterol
11	rs34242224	0	47745589	C	T	0.000143696	HDL Cholesterol
13	rs7987027	0	71213147	T	C	0.000144028	HDL Cholesterol
12	rs73094504	0	33134883	C	T	0.000153354	HDL Cholesterol
18	rs72936313	0	53578876	T	C	0.000153127	HDL Cholesterol
12	rs12809355	0	30841285	C	G	0.000153007	HDL Cholesterol
3	rs4856368	0	82026780	T	G	0.000152941	HDL Cholesterol
16	rs8058803	0	56644998	C	A	0.000152928	HDL Cholesterol
10	rs5015480	0	94465559	T	C	0.000152911	HDL Cholesterol
7	rs12702766	0	8730421	C	T	0.000152819	HDL Cholesterol
10	rs77912077	0	4069749	T	C	0.000152598	HDL Cholesterol
2	rs9288172	0	191250278	C	T	0.00015254	HDL Cholesterol
12	rs3782290	0	26547277	C	T	0.000152311	HDL Cholesterol
6	rs117169976	0	72666778	T	G	0.000151983	HDL Cholesterol
5	rs7703225	0	176530644	A	G	0.00015167	HDL Cholesterol
6	rs2328855	0	148510676	G	A	0.000151628	HDL Cholesterol
7	rs17156320	0	77300110	T	C	0.000151561	HDL Cholesterol
7	rs1128349	0	73097654	T	C	0.000151493	HDL Cholesterol
16	rs11645898	0	72229532	C	T	0.00015336	HDL Cholesterol
15	rs11630119	0	40665627	A	G	0.000153393	HDL Cholesterol
19	rs78322177	0	11428044	G	T	0.000153811	HDL Cholesterol
9	rs62565806	0	86628459	C	T	0.00015395	HDL Cholesterol
21	rs434608	0	46179024	G	A	0.000155893	HDL Cholesterol
6	rs116972215	0	153490874	T	G	0.00015575	HDL Cholesterol
4	rs145655841	0	88261712	A	G	0.000155703	HDL Cholesterol
4	rs17208914	0	102854390	G	A	0.000155026	HDL Cholesterol
2	rs7563044	0	85655081	G	A	0.000154948	HDL Cholesterol
3	rs77559399	0	52160175	A	G	0.000154872	HDL Cholesterol
3	rs58186553	0	8325060	A	T	0.000154773	HDL Cholesterol
6	rs4252165	0	161161559	A	C	0.000150735	HDL Cholesterol
17	rs3744493	0	66881125	T	C	0.00015471	HDL Cholesterol
18	rs660716	0	2966840	G	A	0.00015456	HDL Cholesterol
15	rs4986873	0	74635369	A	G	0.000154486	HDL Cholesterol
11	rs2176598	0	43864278	T	C	0.000154179	HDL Cholesterol
6	rs33951897	0	148830398	T	C	0.000154141	HDL Cholesterol
1	rs6701860	0	154653632	A	G	0.000154141	HDL Cholesterol
10	rs117888537	0	46085224	T	C	0.000154129	HDL Cholesterol
20	rs6022080	0	51392774	A	T	0.000154088	HDL Cholesterol
4	rs7668530	0	76503687	A	C	0.000154614	HDL Cholesterol
7	rs77947204	0	156156181	T	C	0.000143963	HDL Cholesterol
11	rs2077427	0	45117657	T	C	0.000150521	HDL Cholesterol
15	rs11856316	0	83515292	C	A	0.000149954	HDL Cholesterol
6	rs73572490	0	154397738	C	T	0.000145945	HDL Cholesterol
3	rs2245626	0	128287687	A	G	0.00014585	HDL Cholesterol
18	rs78877886	0	46660709	A	G	0.000145744	HDL Cholesterol
12	rs3825199	0	93976954	G	A	0.000145732	HDL Cholesterol
4	rs113185250	0	56359541	T	C	0.000145731	HDL Cholesterol
15	rs7175309	0	89497949	C	T	0.000145526	HDL Cholesterol
2	rs11124986	0	44508835	G	A	0.000145438	HDL Cholesterol
3	rs2712431	0	128316890	C	A	0.000145369	HDL Cholesterol
2	rs2309753	0	100775920	A	C	0.000144895	HDL Cholesterol
3	rs114764601	0	50667697	G	A	0.000144729	HDL Cholesterol
17	rs57968500	0	38145828	G	A	0.00014468	HDL Cholesterol
2	rs4264531	0	30048387	T	C	0.000144628	HDL Cholesterol
21	rs34511083	0	30435561	A	G	0.000144394	HDL Cholesterol
6	rs9276427	0	32711857	T	C	0.000144318	HDL Cholesterol
2	rs2670721	0	71512890	T	C	0.00014417	HDL Cholesterol
4	rs76658931	0	42339850	T	C	0.000145946	HDL Cholesterol
1	rs10752867	0	182197025	A	C	0.000146308	HDL Cholesterol
12	rs10506126	0	39123244	A	G	0.000146459	HDL Cholesterol
3	rs10049224	0	147251165	G	T	0.000146642	HDL Cholesterol
18	rs11082407	0	42351071	T	C	0.000149347	HDL Cholesterol
12	rs78470960	0	56990746	T	C	0.000149244	HDL Cholesterol
6	rs12193989	0	48258102	G	T	0.000149197	HDL Cholesterol
17	rs111910150	0	26134658	A	G	0.000149145	HDL Cholesterol
13	rs77876672	0	60319019	T	C	0.000149029	HDL Cholesterol
3	rs7652941	0	56386095	C	A	0.000148807	HDL Cholesterol
2	rs56228924	0	85658862	A	G	0.000148541	HDL Cholesterol
6	rs2670134	0	52561774	C	T	0.000150505	HDL Cholesterol
6	rs9469220	0	32658310	A	G	0.000148522	HDL Cholesterol
15	rs75291689	0	31471797	T	C	0.000148223	HDL Cholesterol
11	rs77909007	0	62675231	A	G	0.000148029	HDL Cholesterol
15	rs17184382	0	63792486	C	A	0.000147672	HDL Cholesterol
2	rs74705685	0	176680156	T	C	0.000147376	HDL Cholesterol
4	rs142698829	0	151177172	C	A	0.000147248	HDL Cholesterol
10	rs34169738	0	103907055	T	C	0.000147208	HDL Cholesterol
5	rs4976682	0	176726002	T	C	0.00014711	HDL Cholesterol
18	rs4130047	0	40678235	C	T	0.000148319	HDL Cholesterol
2	rs62127749	0	26129355	T	C	0.000132513	HDL Cholesterol
8	rs17451385	0	80477397	G	A	0.000132407	HDL Cholesterol
8	rs62511266	0	117028622	G	A	0.000132274	HDL Cholesterol
11	rs12575964	0	117127159	A	G	0.000119169	HDL Cholesterol
9	rs35819696	0	107589246	G	T	0.000119093	HDL Cholesterol
3	rs2889755	0	186287777	T	C	0.000118907	HDL Cholesterol
13	rs17592462	0	56275515	T	C	0.000118827	HDL Cholesterol
6	rs3130654	0	30823075	G	C	0.000118761	HDL Cholesterol
7	rs78461900	0	1007033	A	C	0.000118377	HDL Cholesterol
3	rs4686411	0	185886769	A	G	0.000118302	HDL Cholesterol
11	rs530965	0	79065101	T	C	0.000118128	HDL Cholesterol
20	rs6137533	0	22070663	T	C	0.000117682	HDL Cholesterol
3	rs62255389	0	24404959	G	A	0.00011761	HDL Cholesterol
6	rs77061140	0	108979306	T	C	0.000117563	HDL Cholesterol
1	rs4970829	0	109757295	A	G	0.00011738	HDL Cholesterol
3	rs61731329	0	50005916	T	C	0.000116939	HDL Cholesterol
16	rs61995741	0	58032057	A	G	0.000116816	HDL Cholesterol
8	rs2467753	0	80597253	G	T	0.000116782	HDL Cholesterol
19	rs2914430	0	48196498	T	C	0.000119178	HDL Cholesterol
8	rs13439619	0	121948544	T	C	0.000119193	HDL Cholesterol
9	rs9411327	0	134794501	A	G	0.000119202	HDL Cholesterol
6	rs2516491	0	31485101	C	A	0.000119223	HDL Cholesterol
14	rs7146746	0	98640387	A	G	0.000120939	HDL Cholesterol
1	rs116834807	0	175254610	A	C	0.000120911	HDL Cholesterol
3	rs7630214	0	52554304	G	C	0.000120903	HDL Cholesterol
4	rs1383180	0	5785442	A	G	0.000120789	HDL Cholesterol
15	rs12442817	0	53007977	T	C	0.000120749	HDL Cholesterol
11	Affx-5731786	0	67200819	T	C	0.000120464	HDL Cholesterol
6	rs36184164	0	43781092	G	T	0.000120334	HDL Cholesterol
12	rs7314838	0	26936465	C	T	0.000116752	HDL Cholesterol
9	rs72619338	0	137175998	A	G	0.000120293	HDL Cholesterol
8	rs71506363	0	105892724	G	A	0.00012016	HDL Cholesterol
10	rs7907491	0	21630589	T	C	0.000120072	HDL Cholesterol
3	rs9834970	0	36856030	C	T	0.000119985	HDL Cholesterol
10	rs12249459	0	114557685	C	A	0.000119928	HDL Cholesterol
6	rs12207042	0	121774243	A	G	0.000119608	HDL Cholesterol
8	rs11777457	0	19327182	C	T	0.000119593	HDL Cholesterol
10	rs11595065	0	49977882	A	G	0.000119522	HDL Cholesterol
6	rs510321	0	32194392	A	C	0.000120229	HDL Cholesterol
8	rs10110146	0	9685362	C	A	0.00012123	HDL Cholesterol
11	rs75191158	0	66781757	A	G	0.000116678	HDL Cholesterol
2	rs7559293	0	236422975	A	G	0.000116476	HDL Cholesterol
11	rs3213221	0	2157044	C	G	0.000114282	HDL Cholesterol
10	rs363315	0	118969346	C	T	0.000114182	HDL Cholesterol
5	rs2546147	0	127552590	G	A	0.000114178	HDL Cholesterol
3	rs13070993	0	12217797	T	C	0.000114079	HDL Cholesterol
20	rs405247	0	44380347	T	C	0.000114037	HDL Cholesterol
20	rs12480223	0	45589259	A	C	0.000114002	HDL Cholesterol
4	rs116710371	0	11823267	A	T	0.000113971	HDL Cholesterol
10	rs3747874	0	50038800	A	G	0.000113725	HDL Cholesterol
8	rs12544908	0	79087045	G	A	0.000113674	HDL Cholesterol
18	rs1705523	0	47704575	T	A	0.000113586	HDL Cholesterol
17	rs72825191	0	37601228	A	G	0.000113375	HDL Cholesterol
19	rs35891370	0	45519100	G	A	0.000113298	HDL Cholesterol
4	rs4648010	0	103462486	TG	T	0.000113159	HDL Cholesterol
16	rs72789790	0	57542685	A	G	0.000112906	HDL Cholesterol
4	rs59883599	0	146640938	T	C	0.000112877	HDL Cholesterol
11	rs61887930	0	68808272	C	T	0.000114636	HDL Cholesterol
11	rs2583435	0	2958818	C	T	0.000114757	HDL Cholesterol
8	rs7008223	0	4656695	C	A	0.000114913	HDL Cholesterol
1	rs10914614	0	33257919	A	G	0.000114977	HDL Cholesterol
15	rs8029952	0	101906205	C	T	0.000116335	HDL Cholesterol
15	rs12900410	0	58594901	A	C	0.00011629	HDL Cholesterol
9	rs7851696	0	137779091	T	G	0.000116134	HDL Cholesterol
3	rs2035798	0	56598544	A	G	0.000116019	HDL Cholesterol
2	rs12466415	0	20064698	C	A	0.000115864	HDL Cholesterol
16	rs74689594	0	69460794	C	G	0.000115743	HDL Cholesterol
4	rs10023767	0	99734238	G	A	0.000115684	HDL Cholesterol
1	rs11807	0	110260742	C	T	0.000116614	HDL Cholesterol
13	rs589634	0	86359321	G	A	0.000115679	HDL Cholesterol
9	rs6479288	0	107766904	A	G	0.000115551	HDL Cholesterol
1	rs171000	0	171598082	G	T	0.000115545	HDL Cholesterol
19	rs73035978	0	44522357	C	T	0.00011545	HDL Cholesterol
11	rs1648130	0	109934487	C	T	0.000115415	HDL Cholesterol
8	rs17091371	0	19625038	A	C	0.000115377	HDL Cholesterol
1	rs3008541	0	112516919	A	G	0.000115144	HDL Cholesterol
4	rs114045941	0	31003623	A	G	0.000115035	HDL Cholesterol
2	rs6436594	0	226941190	T	C	0.000115675	HDL Cholesterol
6	rs686269	0	16814646	G	A	0.000121493	HDL Cholesterol
9	rs6477210	0	7530859	T	G	0.000121582	HDL Cholesterol
2	rs55919135	0	117401068	A	G	0.000121583	HDL Cholesterol
5	rs3776191	0	122138145	T	C	0.000129288	HDL Cholesterol
12	rs7132253	0	133313789	C	G	0.000129047	HDL Cholesterol
12	rs79798897	0	38493855	A	G	0.000129004	HDL Cholesterol
22	rs12537	0	30423460	T	C	0.000128774	HDL Cholesterol
4	rs77846216	0	110563240	T	C	0.000128531	HDL Cholesterol
15	rs597804	0	58100949	G	A	0.000128493	HDL Cholesterol
6	rs2012700	0	137179387	G	A	0.000128443	HDL Cholesterol
15	rs74017973	0	58837063	T	G	0.000128238	HDL Cholesterol
10	rs9665610	0	116008464	A	T	0.000127879	HDL Cholesterol
16	rs7404072	0	73096750	C	T	0.000127879	HDL Cholesterol
9	rs10816869	0	112560488	G	A	0.000127621	HDL Cholesterol
12	rs34383196	0	122772514	T	C	0.000127595	HDL Cholesterol
6	rs4947324	0	31528130	T	C	0.000127079	HDL Cholesterol
3	rs9815835	0	113159741	T	C	0.000126996	HDL Cholesterol
6	rs9384679	0	108864419	T	C	0.00012699	HDL Cholesterol
16	rs72775201	0	57128745	A	G	0.000129319	HDL Cholesterol
11	rs1509324	0	110355382	C	A	0.000129423	HDL Cholesterol
16	rs1052029	0	57965676	T	C	0.000129552	HDL Cholesterol
2	rs68093099	0	21190107	T	G	0.000129724	HDL Cholesterol
18	rs72874964	0	20764273	A	G	0.000132104	HDL Cholesterol
1	rs74593044	0	156016868	G	C	0.000131945	HDL Cholesterol
3	rs2715751	0	108685996	T	C	0.000131448	HDL Cholesterol
16	Affx-12432600	0	15839034	A	G	0.000131395	HDL Cholesterol
10	rs2230804	0	101977883	C	T	0.000131363	HDL Cholesterol
14	rs2498794	0	105245251	G	A	0.000131085	HDL Cholesterol
8	rs10103713	0	142261001	A	G	0.000131064	HDL Cholesterol
5	rs3852144	0	55862596	G	A	0.0001269	HDL Cholesterol
2	rs77410354	0	203685439	C	T	0.000130887	HDL Cholesterol
6	rs2096258	0	72600400	T	A	0.000130388	HDL Cholesterol
20	rs6084999	0	561916	A	G	0.000130379	HDL Cholesterol
13	rs112075305	0	102176627	T	G	0.000130376	HDL Cholesterol
12	rs7305618	0	121402932	T	C	0.000130371	HDL Cholesterol
7	rs10954372	0	131985878	T	C	0.000130092	HDL Cholesterol
11	rs117916244	0	48024213	A	G	0.00012979	HDL Cholesterol
1	rs115049444	0	110023170	C	T	0.000129751	HDL Cholesterol
6	rs4524616	0	98445008	C	A	0.000130752	HDL Cholesterol
3	rs3762732	0	101291984	C	A	0.000126511	HDL Cholesterol
2	rs201218896	0	160076262	G	A	0.000126103	HDL Cholesterol
12	rs117973083	0	121906358	T	C	0.000126051	HDL Cholesterol
6	rs75967707	0	43130066	C	T	0.00012337	HDL Cholesterol
18	rs117189267	0	22791496	T	C	0.000123134	HDL Cholesterol
9	rs10970986	0	32453278	C	T	0.000123121	HDL Cholesterol
6	rs28367598	0	31261691	C	T	0.000123098	HDL Cholesterol
13	rs339532	0	60587347	T	C	0.000122915	HDL Cholesterol
1	rs56242691	0	230728849	A	G	0.000122427	HDL Cholesterol
17	rs113330275	0	398409	G	C	0.000122427	HDL Cholesterol
6	rs2523545	0	31333499	G	A	0.000123376	HDL Cholesterol
7	rs66768935	0	80310488	G	A	0.000122377	HDL Cholesterol
9	rs149006970	0	96472009	G	A	0.000122076	HDL Cholesterol
11	rs10430828	0	95177905	C	A	0.000122066	HDL Cholesterol
9	rs180687197	0	140250749	T	C	0.000121973	HDL Cholesterol
21	rs2838815	0	46629590	C	T	0.000121925	HDL Cholesterol
19	rs56878367	0	3443887	A	C	0.000121835	HDL Cholesterol
10	rs11186669	0	93490163	C	T	0.000121812	HDL Cholesterol
6	rs9372114	0	106368296	C	T	0.000121615	HDL Cholesterol
10	rs76598725	0	94494735	C	T	0.000122272	HDL Cholesterol
7	rs12539172	0	100091795	T	C	0.000156211	HDL Cholesterol
17	Affx-14220429	0	66519857	CT	C	0.000123471	HDL Cholesterol
15	rs75202320	0	84168771	A	G	0.000123699	HDL Cholesterol
6	rs149949488	0	34499387	C	T	0.000125938	HDL Cholesterol
3	rs13097208	0	24260059	T	C	0.00012591	HDL Cholesterol
12	rs1517669	0	43081766	T	C	0.000125857	HDL Cholesterol
17	rs59041641	0	76431285	G	C	0.000125763	HDL Cholesterol
1	rs3806175	0	87793730	A	G	0.000125684	HDL Cholesterol
17	rs2229611	0	41063466	T	C	0.000125454	HDL Cholesterol
11	rs7396813	0	433568	G	A	0.000125234	HDL Cholesterol
9	rs2666797	0	19343291	C	T	0.000123566	HDL Cholesterol
3	rs5743836	0	52260782	G	A	0.000125092	HDL Cholesterol
13	rs117849166	0	74161171	T	G	0.000124919	HDL Cholesterol
16	rs77165148	0	23885528	T	C	0.000124835	HDL Cholesterol
3	rs74916898	0	131421830	C	T	0.000124644	HDL Cholesterol
11	rs4937023	0	125601979	C	T	0.000124592	HDL Cholesterol
8	rs13273536	0	106365258	C	T	0.000123999	HDL Cholesterol
9	rs13294245	0	35826038	C	T	0.000123959	HDL Cholesterol
5	rs41352752	0	88029208	C	T	0.000123817	HDL Cholesterol
6	rs6929029	0	37374939	C	T	0.000125042	HDL Cholesterol
6	rs3093662	0	31544189	G	A	0.000266865	HDL Cholesterol
6	rs1049623	0	30864829	C	T	7.67495e-06	HDL Cholesterol
11	rs10770111	0	10417080	T	C	7.63186e-06	HDL Cholesterol
11	rs74757308	0	47327571	C	A	3.11195e-11	HDL Cholesterol
17	rs17609240	0	38110689	T	G	2.99982e-11	HDL Cholesterol
18	rs2276366	0	47811305	G	T	2.98885e-11	HDL Cholesterol
7	rs62504165	0	150300876	T	C	2.96752e-11	HDL Cholesterol
11	rs35864060	0	64112050	T	C	2.93326e-11	HDL Cholesterol
3	rs73093445	0	71542279	A	C	2.87534e-11	HDL Cholesterol
12	rs111560619	0	125314780	T	C	2.79969e-11	HDL Cholesterol
6	rs805305	0	31697387	G	C	2.79612e-11	HDL Cholesterol
6	rs77587944	0	34503644	G	T	2.77851e-11	HDL Cholesterol
8	rs28477821	0	9119943	T	G	2.45847e-11	HDL Cholesterol
3	rs1799845	0	49847623	G	A	2.37204e-11	HDL Cholesterol
4	rs11097755	0	102709308	C	T	2.34281e-11	HDL Cholesterol
19	rs11881756	0	45220896	C	T	2.3081e-11	HDL Cholesterol
12	rs10850135	0	109866528	A	C	2.29714e-11	HDL Cholesterol
15	rs1201689	0	42105918	G	C	2.28578e-11	HDL Cholesterol
6	rs407238	0	29806901	C	G	3.11694e-11	HDL Cholesterol
6	rs9271425	0	32587923	G	A	3.18162e-11	HDL Cholesterol
12	rs61955003	0	123127276	G	C	3.23472e-11	HDL Cholesterol
11	rs198460	0	61524974	A	G	3.32832e-11	HDL Cholesterol
6	rs3756772	0	116325142	T	C	5.64004e-11	HDL Cholesterol
11	rs4548577	0	46998512	T	C	5.5827e-11	HDL Cholesterol
6	rs1634719	0	30973165	G	A	5.32604e-11	HDL Cholesterol
12	rs117093517	0	122518243	G	A	4.84893e-11	HDL Cholesterol
15	rs117597286	0	58587369	C	T	4.74224e-11	HDL Cholesterol
11	rs75158858	0	116762829	A	G	4.66072e-11	HDL Cholesterol
19	rs111644945	0	8625081	A	G	4.48599e-11	HDL Cholesterol
4	rs3733197	0	102839287	A	G	2.2677e-11	HDL Cholesterol
9	rs2849049	0	15301428	A	C	4.21269e-11	HDL Cholesterol
6	rs1633005	0	29764472	T	C	3.95038e-11	HDL Cholesterol
2	rs11684509	0	227202252	A	G	3.81246e-11	HDL Cholesterol
7	rs799157	0	73020301	T	C	3.70585e-11	HDL Cholesterol
1	rs116401702	0	40089425	T	G	3.69508e-11	HDL Cholesterol
20	rs2094997	0	46372677	T	C	3.44533e-11	HDL Cholesterol
11	rs7128325	0	47046554	G	A	3.40699e-11	HDL Cholesterol
22	rs2284063	0	38544298	G	A	3.37413e-11	HDL Cholesterol
16	rs12325400	0	30023786	G	C	4.19118e-11	HDL Cholesterol
6	rs2071591	0	31515799	A	G	5.65183e-11	HDL Cholesterol
12	rs7314406	0	110050001	T	A	2.26226e-11	HDL Cholesterol
18	rs78472646	0	46567678	G	C	2.20544e-11	HDL Cholesterol
3	rs71336078	0	136489602	A	G	1.56473e-11	HDL Cholesterol
6	rs3129890	0	32414273	C	T	1.52551e-11	HDL Cholesterol
6	rs3095340	0	30726939	C	A	1.37417e-11	HDL Cholesterol
4	rs13126550	0	102777778	G	A	1.37063e-11	HDL Cholesterol
6	rs9271489	0	32589051	A	C	1.26499e-11	HDL Cholesterol
4	rs72613147	0	87809020	G	C	1.26011e-11	HDL Cholesterol
6	rs6907751	0	42944850	T	C	1.25122e-11	HDL Cholesterol
11	rs147210663	0	116701560	A	G	1.22832e-11	HDL Cholesterol
5	rs888789	0	74988369	G	A	1.18453e-11	HDL Cholesterol
9	rs579459	0	136154168	C	T	1.17395e-11	HDL Cholesterol
14	rs11626364	0	74249810	C	T	1.14409e-11	HDL Cholesterol
12	rs11058014	0	122889815	T	C	1.14312e-11	HDL Cholesterol
11	rs78460947	0	56143715	G	A	1.10371e-11	HDL Cholesterol
6	rs3129859	0	32400939	C	G	1.09756e-11	HDL Cholesterol
18	rs78852912	0	46376804	C	G	1.09577e-11	HDL Cholesterol
4	rs10433890	0	99799922	A	G	1.68425e-11	HDL Cholesterol
8	rs2293888	0	116522025	T	C	1.68593e-11	HDL Cholesterol
17	rs8077456	0	38128765	C	G	1.68815e-11	HDL Cholesterol
6	rs1130399	0	32629755	A	G	1.70173e-11	HDL Cholesterol
11	rs7481842	0	61639705	C	T	2.20004e-11	HDL Cholesterol
4	rs10517086	0	26085511	A	G	2.19708e-11	HDL Cholesterol
6	rs3094691	0	31274693	A	G	2.14856e-11	HDL Cholesterol
19	rs12976868	0	54755923	G	A	2.12301e-11	HDL Cholesterol
12	rs4930718	0	123913433	G	A	2.1187e-11	HDL Cholesterol
16	rs77424003	0	57111416	A	G	2.06675e-11	HDL Cholesterol
7	rs12702029	0	1130584	C	T	2.03365e-11	HDL Cholesterol
17	rs2314338	0	38344485	C	T	2.25307e-11	HDL Cholesterol
12	rs117559704	0	123522924	A	G	2.00338e-11	HDL Cholesterol
16	rs117950337	0	57093436	T	G	1.96106e-11	HDL Cholesterol
6	rs3130521	0	31196376	T	C	1.94018e-11	HDL Cholesterol
12	rs76678615	0	123523991	G	A	1.92419e-11	HDL Cholesterol
6	rs77424484	0	31432587	C	T	1.91921e-11	HDL Cholesterol
6	rs2517910	0	29688501	A	C	1.91236e-11	HDL Cholesterol
16	rs78343717	0	57130031	G	T	1.86302e-11	HDL Cholesterol
2	rs50916	0	165608653	G	C	1.72408e-11	HDL Cholesterol
2	rs870526	0	20369562	C	T	2.00192e-11	HDL Cholesterol
11	rs11603763	0	68789606	A	G	1.08386e-11	HDL Cholesterol
1	rs9432148	0	230413313	C	T	5.68339e-11	HDL Cholesterol
8	rs13270830	0	121908159	A	C	5.85299e-11	HDL Cholesterol
11	rs34419890	0	66501624	C	T	1.68258e-10	HDL Cholesterol
8	rs117853493	0	20056640	A	G	1.56586e-10	HDL Cholesterol
10	rs7920112	0	17259863	C	T	1.55804e-10	HDL Cholesterol
12	rs17883517	0	122817580	G	A	1.53167e-10	HDL Cholesterol
3	rs830621	0	71678103	C	T	1.50914e-10	HDL Cholesterol
6	rs2844657	0	30829522	G	A	1.44408e-10	HDL Cholesterol
16	rs16973190	0	71508501	C	T	1.442e-10	HDL Cholesterol
17	rs34003767	0	38194296	G	A	1.33544e-10	HDL Cholesterol
17	rs78553499	0	7478498	A	G	1.3315e-10	HDL Cholesterol
19	rs28399637	0	45324138	A	G	1.32657e-10	HDL Cholesterol
6	rs73405681	0	34453626	G	A	1.29092e-10	HDL Cholesterol
5	rs284032	0	55770154	G	A	1.27982e-10	HDL Cholesterol
6	rs1281958	0	153457680	A	C	1.26158e-10	HDL Cholesterol
22	rs12004	0	38877461	G	T	1.24901e-10	HDL Cholesterol
6	rs1150758	0	32028149	C	G	1.23896e-10	HDL Cholesterol
6	rs2768541	0	109185029	A	G	1.70815e-10	HDL Cholesterol
22	rs9608956	0	30901592	C	T	1.75999e-10	HDL Cholesterol
21	rs2026847	0	16431762	T	G	1.81583e-10	HDL Cholesterol
6	rs3129683	0	29286670	G	C	1.84848e-10	HDL Cholesterol
6	rs3094228	0	31429927	C	T	2.35985e-10	HDL Cholesterol
3	rs199729098	0	52817164	AC	A	2.2607e-10	HDL Cholesterol
11	rs77340985	0	56313635	C	T	2.21175e-10	HDL Cholesterol
6	rs2256183	0	31380529	A	G	2.20614e-10	HDL Cholesterol
6	rs61995676	0	32052444	T	C	2.20442e-10	HDL Cholesterol
10	rs10822184	0	65337153	C	T	2.16534e-10	HDL Cholesterol
1	rs2282232	0	39568765	T	C	2.1611e-10	HDL Cholesterol
12	rs7296295	0	9139282	A	G	1.23582e-10	HDL Cholesterol
1	rs188273166	0	220101499	A	G	2.13405e-10	HDL Cholesterol
15	rs574104	0	58741246	G	T	2.07672e-10	HDL Cholesterol
10	rs703965	0	80955067	T	C	2.07557e-10	HDL Cholesterol
6	rs3095245	0	31213902	C	T	2.04199e-10	HDL Cholesterol
15	rs75525508	0	58675485	A	G	1.95809e-10	HDL Cholesterol
2	rs10495703	0	20350783	T	C	1.95808e-10	HDL Cholesterol
21	rs2236459	0	46897079	G	A	1.9563e-10	HDL Cholesterol
18	rs145342185	0	47348536	C	T	1.90405e-10	HDL Cholesterol
11	rs7940176	0	122544054	T	C	2.1175e-10	HDL Cholesterol
17	rs11556624	0	37815304	C	G	5.68468e-11	HDL Cholesterol
6	rs10947210	0	31417742	C	T	1.22799e-10	HDL Cholesterol
6	rs9275524	0	32675109	T	C	1.20503e-10	HDL Cholesterol
3	rs6784615	0	52506426	C	T	9.00423e-11	HDL Cholesterol
10	rs35116854	0	113932844	C	A	8.85118e-11	HDL Cholesterol
6	rs13208578	0	98572976	C	T	8.848e-11	HDL Cholesterol
6	rs2517600	0	30074163	A	G	8.31732e-11	HDL Cholesterol
5	rs66493518	0	74990125	C	G	8.15333e-11	HDL Cholesterol
6	rs115707901	0	31480212	C	T	8.00365e-11	HDL Cholesterol
8	rs35620080	0	19795013	G	A	7.7249e-11	HDL Cholesterol
2	rs10189685	0	203488449	A	G	7.64011e-11	HDL Cholesterol
12	rs585522	0	123550813	A	G	7.3312e-11	HDL Cholesterol
12	rs77166802	0	123311243	A	G	6.99453e-11	HDL Cholesterol
19	rs10415769	0	46158643	T	G	6.62241e-11	HDL Cholesterol
15	rs12912626	0	58646203	C	T	6.61456e-11	HDL Cholesterol
6	rs3130740	0	29138949	G	A	6.26764e-11	HDL Cholesterol
6	rs3094071	0	30231768	A	G	6.00339e-11	HDL Cholesterol
1	rs1180379	0	39915035	A	G	5.94278e-11	HDL Cholesterol
6	rs2516415	0	31459742	A	G	9.02345e-11	HDL Cholesterol
15	rs1200348	0	41821168	T	C	9.05962e-11	HDL Cholesterol
4	rs3912391	0	39698824	G	A	9.3052e-11	HDL Cholesterol
12	rs7312673	0	123572794	G	A	9.40999e-11	HDL Cholesterol
19	rs3752125	0	52327784	T	C	1.18258e-10	HDL Cholesterol
1	rs514230	0	234858597	A	T	1.17738e-10	HDL Cholesterol
15	rs78042482	0	58694863	A	G	1.17104e-10	HDL Cholesterol
19	rs519113	0	45376284	G	C	1.16873e-10	HDL Cholesterol
8	rs56208924	0	144260189	T	C	1.15834e-10	HDL Cholesterol
2	rs601325	0	20982391	C	T	1.14825e-10	HDL Cholesterol
16	rs79773077	0	57298066	T	C	1.13525e-10	HDL Cholesterol
12	rs11057694	0	125078167	A	C	1.21931e-10	HDL Cholesterol
6	rs77579349	0	34480473	A	C	1.1144e-10	HDL Cholesterol
9	rs118110117	0	107698606	G	A	1.0111e-10	HDL Cholesterol
12	rs58843120	0	123444507	T	G	1.0078e-10	HDL Cholesterol
22	rs1980455	0	38925719	C	A	1.0048e-10	HDL Cholesterol
16	rs8057739	0	81550074	A	G	9.83443e-11	HDL Cholesterol
19	rs16968074	0	33884341	G	A	9.76232e-11	HDL Cholesterol
3	rs352143	0	52264907	C	T	9.70037e-11	HDL Cholesterol
12	rs149793040	0	109661672	G	A	9.43002e-11	HDL Cholesterol
11	rs10838777	0	47860954	C	A	1.03648e-10	HDL Cholesterol
6	rs2844510	0	31410408	T	G	2.36874e-10	HDL Cholesterol
15	rs16940233	0	58702941	C	T	1.06533e-11	HDL Cholesterol
11	rs746463	0	109995944	C	T	1.04185e-11	HDL Cholesterol
12	rs79786297	0	124102894	A	G	1.03073e-12	HDL Cholesterol
16	rs117178556	0	56514963	T	C	9.98573e-13	HDL Cholesterol
10	rs17854567	0	46143958	G	T	9.66685e-13	HDL Cholesterol
8	Affx-32556093	0	72471549	T	C	9.6229e-13	HDL Cholesterol
4	rs34140562	0	87945401	T	G	9.54318e-13	HDL Cholesterol
2	Affx-36285418	0	21224853	T	C	9.43286e-13	HDL Cholesterol
1	rs59285864	0	182197078	T	G	9.23447e-13	HDL Cholesterol
16	rs74702191	0	67114330	A	G	8.73397e-13	HDL Cholesterol
15	rs2412710	0	42683787	A	G	8.6302e-13	HDL Cholesterol
8	rs117756740	0	9295386	A	G	8.62137e-13	HDL Cholesterol
12	rs1678542	0	57968715	G	C	8.37117e-13	HDL Cholesterol
15	rs55995747	0	58789530	G	C	8.34693e-13	HDL Cholesterol
8	rs3808409	0	116452340	C	T	8.22578e-13	HDL Cholesterol
19	rs1645786	0	54821448	A	G	8.15199e-13	HDL Cholesterol
18	rs118175831	0	47066204	T	C	7.9956e-13	HDL Cholesterol
8	rs7832638	0	19676589	G	A	1.0349e-12	HDL Cholesterol
4	rs13106574	0	87769929	C	T	1.06163e-12	HDL Cholesterol
6	rs6932930	0	34677103	G	A	1.08227e-12	HDL Cholesterol
6	rs78380702	0	34455509	C	T	1.09104e-12	HDL Cholesterol
12	rs10841488	0	20480437	C	T	1.63231e-12	HDL Cholesterol
8	rs78248243	0	19592261	A	G	1.58999e-12	HDL Cholesterol
10	rs10761731	0	65027610	T	A	1.54385e-12	HDL Cholesterol
11	rs73008592	0	117093717	C	T	1.54237e-12	HDL Cholesterol
17	rs11078921	0	37908867	A	C	1.50816e-12	HDL Cholesterol
1	rs72700881	0	150616888	A	G	1.50718e-12	HDL Cholesterol
17	rs2292749	0	40818584	T	C	1.45098e-12	HDL Cholesterol
17	rs17674998	0	41879544	G	A	7.64098e-13	HDL Cholesterol
6	rs853676	0	28299687	T	C	1.40657e-12	HDL Cholesterol
16	rs282229	0	56595221	G	A	1.29875e-12	HDL Cholesterol
15	rs12904012	0	58804663	C	T	1.23199e-12	HDL Cholesterol
16	rs77751805	0	56992420	A	G	1.16277e-12	HDL Cholesterol
8	rs79821925	0	20004371	C	T	1.13561e-12	HDL Cholesterol
17	rs4795405	0	38088417	T	C	1.13442e-12	HDL Cholesterol
8	rs118027010	0	121857366	T	C	1.12806e-12	HDL Cholesterol
11	rs1661052	0	2942593	G	A	1.10816e-12	HDL Cholesterol
12	rs11836136	0	110006512	G	A	1.34174e-12	HDL Cholesterol
16	rs4784771	0	57159248	C	T	1.64744e-12	HDL Cholesterol
6	rs2857595	0	31568469	A	G	7.4136e-13	HDL Cholesterol
11	rs77082299	0	48078797	A	G	7.37567e-13	HDL Cholesterol
1	rs16851199	0	230379953	G	A	4.36253e-13	HDL Cholesterol
12	rs34934281	0	124330311	T	C	3.86889e-13	HDL Cholesterol
11	rs191332680	0	49245260	A	G	3.81549e-13	HDL Cholesterol
19	rs79293855	0	8420583	A	G	3.71896e-13	HDL Cholesterol
4	rs3755979	0	88058340	G	C	2.97906e-13	HDL Cholesterol
17	rs3902025	0	38119254	G	T	2.90412e-13	HDL Cholesterol
15	rs8519	0	63363654	A	G	2.88299e-13	HDL Cholesterol
11	rs75259012	0	55290087	T	C	2.86923e-13	HDL Cholesterol
15	rs16940302	0	58732221	T	C	2.7471e-13	HDL Cholesterol
20	Affx-16805420	0	46365636	T	C	2.60105e-13	HDL Cholesterol
22	rs9619724	0	38517880	G	T	2.54567e-13	HDL Cholesterol
11	rs17309930	0	27748493	A	C	2.44253e-13	HDL Cholesterol
12	rs149871778	0	9098995	GAAC	G	2.35001e-13	HDL Cholesterol
20	rs6130959	0	44501458	A	G	2.28876e-13	HDL Cholesterol
16	rs7190199	0	57101340	C	T	2.22474e-13	HDL Cholesterol
8	rs11782626	0	19890468	G	T	4.62341e-13	HDL Cholesterol
1	rs12121188	0	178622499	A	G	4.74945e-13	HDL Cholesterol
11	rs10835211	0	27701365	A	G	4.75366e-13	HDL Cholesterol
6	rs115566179	0	34787537	T	G	4.8054e-13	HDL Cholesterol
6	rs41267805	0	160921969	A	G	7.32709e-13	HDL Cholesterol
12	rs7294688	0	110054765	C	G	7.24752e-13	HDL Cholesterol
3	rs900400	0	156798775	C	T	7.11819e-13	HDL Cholesterol
11	rs1851990	0	49413336	C	T	6.69667e-13	HDL Cholesterol
6	rs377763	0	32199144	A	C	6.65252e-13	HDL Cholesterol
19	rs34756386	0	54752217	G	C	6.25732e-13	HDL Cholesterol
15	rs261265	0	58602300	A	C	6.23134e-13	HDL Cholesterol
8	rs1018079	0	20005300	C	T	7.40464e-13	HDL Cholesterol
6	rs1541269	0	30103360	A	G	6.15317e-13	HDL Cholesterol
16	rs4784797	0	57383406	T	C	5.85868e-13	HDL Cholesterol
17	rs9892297	0	7446027	G	A	5.69228e-13	HDL Cholesterol
12	rs11057357	0	124270939	A	G	5.67095e-13	HDL Cholesterol
12	rs34790089	0	57561993	T	C	5.47931e-13	HDL Cholesterol
6	rs17720293	0	28214698	T	C	5.43035e-13	HDL Cholesterol
6	rs3129817	0	30342753	A	G	4.91012e-13	HDL Cholesterol
11	rs77756595	0	45875161	G	A	4.9057e-13	HDL Cholesterol
7	rs799160	0	73060006	T	C	6.01892e-13	HDL Cholesterol
11	rs11218712	0	122485835	C	G	1.04768e-11	HDL Cholesterol
15	rs2652834	0	63396867	A	G	1.67903e-12	HDL Cholesterol
7	rs12155260	0	6398705	C	G	1.72124e-12	HDL Cholesterol
3	rs34169052	0	136468000	G	A	6.94632e-12	HDL Cholesterol
19	rs73028280	0	33850767	T	C	6.61407e-12	HDL Cholesterol
6	rs3798158	0	160646222	G	T	6.33861e-12	HDL Cholesterol
16	rs11645675	0	67010749	T	C	5.97162e-12	HDL Cholesterol
8	rs117357349	0	9459933	T	C	5.91981e-12	HDL Cholesterol
4	rs13147493	0	89742179	T	C	5.56819e-12	HDL Cholesterol
8	rs118146420	0	9157497	G	A	5.50274e-12	HDL Cholesterol
4	rs1992876	0	87873164	G	A	5.09301e-12	HDL Cholesterol
2	rs312966	0	21360583	G	A	4.9667e-12	HDL Cholesterol
12	rs74830677	0	125284671	A	G	4.82447e-12	HDL Cholesterol
5	rs258494	0	75038718	C	G	4.80648e-12	HDL Cholesterol
16	rs289745	0	57019532	C	A	4.75472e-12	HDL Cholesterol
12	rs61911336	0	20500961	G	A	4.6174e-12	HDL Cholesterol
1	rs17599629	0	150658287	G	A	4.43156e-12	HDL Cholesterol
16	rs11859576	0	57146656	C	T	4.21895e-12	HDL Cholesterol
17	rs8071901	0	66851185	G	T	7.01252e-12	HDL Cholesterol
17	rs7212938	0	38122680	G	T	7.13589e-12	HDL Cholesterol
2	rs2723065	0	65279414	G	A	7.3297e-12	HDL Cholesterol
1	rs2642420	0	220977650	A	C	7.51964e-12	HDL Cholesterol
18	rs1805082	0	21120444	C	T	1.03545e-11	HDL Cholesterol
6	rs4642516	0	32657543	T	G	1.01568e-11	HDL Cholesterol
19	rs3852860	0	45382966	T	C	1.01497e-11	HDL Cholesterol
9	rs145183203	0	107646756	A	G	1.00747e-11	HDL Cholesterol
16	rs75957286	0	67881989	G	T	1.00508e-11	HDL Cholesterol
16	rs282236	0	56638021	A	G	9.95685e-12	HDL Cholesterol
6	rs3135394	0	32408497	G	A	9.14801e-12	HDL Cholesterol
1	rs7546735	0	39550621	C	T	4.21443e-12	HDL Cholesterol
17	rs4148008	0	66875294	G	C	9.10054e-12	HDL Cholesterol
11	rs1784042	0	117065476	A	G	8.95999e-12	HDL Cholesterol
3	rs35987099	0	71682905	G	A	8.77076e-12	HDL Cholesterol
11	Affx-52349945	0	47345916	TGTCC	T	8.61794e-12	HDL Cholesterol
6	rs9268832	0	32427789	T	C	8.3232e-12	HDL Cholesterol
6	rs1800629	0	31543031	A	G	8.17436e-12	HDL Cholesterol
19	rs2913925	0	8619461	G	A	8.04425e-12	HDL Cholesterol
20	rs77909272	0	44229811	C	T	7.71356e-12	HDL Cholesterol
12	rs3809272	0	111800258	A	G	8.97113e-12	HDL Cholesterol
19	rs11880219	0	46385997	A	T	1.70497e-12	HDL Cholesterol
6	Affx-28442175	0	31105413	G	A	4.03042e-12	HDL Cholesterol
19	rs7247962	0	33824898	C	T	3.77585e-12	HDL Cholesterol
16	rs11150388	0	81491081	G	A	2.27303e-12	HDL Cholesterol
18	rs8088451	0	47272034	T	C	2.26587e-12	HDL Cholesterol
6	rs7766444	0	139806747	C	A	2.2054e-12	HDL Cholesterol
2	rs1042031	0	21225753	T	C	2.14122e-12	HDL Cholesterol
6	rs2523399	0	29700079	C	T	2.13181e-12	HDL Cholesterol
22	rs4608623	0	38597378	G	T	2.1115e-12	HDL Cholesterol
16	rs72780017	0	57083353	G	A	2.05845e-12	HDL Cholesterol
10	rs10885313	0	113921889	G	A	2.04592e-12	HDL Cholesterol
18	rs12457889	0	47459845	A	G	1.94522e-12	HDL Cholesterol
17	rs4404103	0	37682657	G	A	1.92755e-12	HDL Cholesterol
15	rs76970180	0	58554914	T	G	1.91777e-12	HDL Cholesterol
12	rs34714686	0	124481252	G	A	1.85121e-12	HDL Cholesterol
20	rs2076668	0	33437621	A	G	1.8137e-12	HDL Cholesterol
11	rs11228377	0	68603346	T	C	1.79508e-12	HDL Cholesterol
11	rs117847116	0	46048240	C	T	1.78011e-12	HDL Cholesterol
6	rs3130048	0	31613739	C	T	2.35852e-12	HDL Cholesterol
17	rs4795406	0	38100134	C	G	2.49843e-12	HDL Cholesterol
16	rs9921412	0	71988106	C	T	2.77647e-12	HDL Cholesterol
19	rs11668189	0	54754103	A	C	2.7828e-12	HDL Cholesterol
4	rs725030	0	87877291	G	A	3.74781e-12	HDL Cholesterol
8	rs34648177	0	9161125	A	G	3.68405e-12	HDL Cholesterol
18	rs833523	0	46573551	A	G	3.65133e-12	HDL Cholesterol
11	rs897837	0	117261488	G	C	3.56771e-12	HDL Cholesterol
9	rs78548599	0	107592356	T	C	3.53962e-12	HDL Cholesterol
20	rs35164685	0	46348225	T	C	3.52203e-12	HDL Cholesterol
16	rs16965220	0	57065121	A	C	3.45048e-12	HDL Cholesterol
8	rs11544484	0	144406705	T	C	3.9117e-12	HDL Cholesterol
10	rs12571751	0	80942631	G	A	3.38785e-12	HDL Cholesterol
11	rs35272228	0	57069568	C	T	3.1372e-12	HDL Cholesterol
1	rs11577931	0	109820884	G	A	3.10729e-12	HDL Cholesterol
12	rs75832329	0	123429668	A	C	3.08868e-12	HDL Cholesterol
11	rs12797343	0	56840256	C	G	3.07635e-12	HDL Cholesterol
17	rs72911393	0	76391005	T	C	2.98425e-12	HDL Cholesterol
2	rs12618677	0	165588135	A	G	2.88521e-12	HDL Cholesterol
6	rs79165228	0	34796454	G	A	2.83431e-12	HDL Cholesterol
4	rs6813110	0	942660	T	C	3.23068e-12	HDL Cholesterol
3	rs2276818	0	52864635	G	A	2.37062e-10	HDL Cholesterol
4	rs7669227	0	26123616	G	A	2.40323e-10	HDL Cholesterol
1	rs75172050	0	150969592	T	C	2.43395e-10	HDL Cholesterol
2	rs7428	0	85545490	C	T	3.67001e-09	HDL Cholesterol
6	Affx-28409853	0	29811131	A	G	3.66735e-09	HDL Cholesterol
6	rs1736915	0	29704316	A	G	3.64207e-09	HDL Cholesterol
16	rs898962	0	81497952	A	G	3.53136e-09	HDL Cholesterol
12	rs3926666	0	124634713	C	T	3.44719e-09	HDL Cholesterol
12	rs77422670	0	123288313	C	T	3.32936e-09	HDL Cholesterol
6	rs2743951	0	29709234	T	C	3.30179e-09	HDL Cholesterol
12	rs6489190	0	123153825	T	C	3.2937e-09	HDL Cholesterol
8	rs2975424	0	19493786	C	T	3.29223e-09	HDL Cholesterol
19	rs8102873	0	57488423	C	T	3.25628e-09	HDL Cholesterol
20	rs2425718	0	44253418	A	G	3.23077e-09	HDL Cholesterol
16	rs880795	0	81507778	T	C	3.19858e-09	HDL Cholesterol
5	rs72801474	0	132444128	A	G	3.19613e-09	HDL Cholesterol
6	rs3130284	0	32140487	C	T	3.17367e-09	HDL Cholesterol
5	Affx-52340526	0	180477253	A	AC	3.14879e-09	HDL Cholesterol
4	rs976002	0	69343287	G	A	3.68649e-09	HDL Cholesterol
2	rs148224341	0	219878668	C	T	3.74537e-09	HDL Cholesterol
14	rs1465788	0	69263599	T	C	3.81225e-09	HDL Cholesterol
4	rs5860038	0	87804372	GC	G	3.8278e-09	HDL Cholesterol
10	rs3740107	0	45923770	A	G	4.59912e-09	HDL Cholesterol
4	rs3819391	0	55526702	A	G	4.58947e-09	HDL Cholesterol
1	rs2791553	0	219676042	A	G	4.50976e-09	HDL Cholesterol
7	rs1055430	0	6456319	C	G	4.49872e-09	HDL Cholesterol
8	rs13263568	0	72447418	G	T	4.48911e-09	HDL Cholesterol
6	rs9397581	0	153383590	A	G	4.35456e-09	HDL Cholesterol
1	rs6541298	0	230294648	A	G	4.30637e-09	HDL Cholesterol
8	rs77599947	0	9259037	C	T	3.14816e-09	HDL Cholesterol
6	rs1736922	0	29693969	T	C	4.19551e-09	HDL Cholesterol
8	rs75907261	0	9431614	G	A	4.11903e-09	HDL Cholesterol
1	rs12068365	0	151015868	A	G	4.06373e-09	HDL Cholesterol
16	rs12716974	0	29944832	G	A	4.0336e-09	HDL Cholesterol
8	rs10094725	0	126606706	A	C	3.9571e-09	HDL Cholesterol
6	rs9271588	0	32590953	C	T	3.92326e-09	HDL Cholesterol
6	rs9276731	0	32765585	T	G	3.91513e-09	HDL Cholesterol
12	rs11057774	0	125201051	G	T	3.84186e-09	HDL Cholesterol
11	rs34998830	0	56654028	C	T	4.17237e-09	HDL Cholesterol
10	rs7073082	0	45918279	C	T	4.64249e-09	HDL Cholesterol
20	rs7270354	0	44607661	A	G	3.07153e-09	HDL Cholesterol
12	rs56098743	0	113031957	T	C	3.00898e-09	HDL Cholesterol
19	rs12721109	0	45447221	A	G	2.45249e-09	HDL Cholesterol
4	rs13106834	0	55501728	G	A	2.45156e-09	HDL Cholesterol
20	rs2424993	0	33104592	G	C	2.44599e-09	HDL Cholesterol
8	rs4921679	0	19710423	C	G	2.44529e-09	HDL Cholesterol
1	rs3897379	0	219759733	A	G	2.43468e-09	HDL Cholesterol
15	rs932959	0	41810439	C	G	2.40416e-09	HDL Cholesterol
16	rs17343777	0	71439172	A	T	2.39572e-09	HDL Cholesterol
3	rs13088281	0	53147576	A	C	2.38059e-09	HDL Cholesterol
4	rs13115763	0	89750105	T	C	2.35877e-09	HDL Cholesterol
11	rs198421	0	61518237	A	G	2.35226e-09	HDL Cholesterol
9	rs13289566	0	86504005	T	C	2.34712e-09	HDL Cholesterol
4	rs1126673	0	100045616	C	T	2.33161e-09	HDL Cholesterol
6	rs3763236	0	42902508	T	C	2.27454e-09	HDL Cholesterol
2	Affx-18965544	0	21414019	C	T	2.23556e-09	HDL Cholesterol
15	rs72740841	0	58682364	T	C	2.14594e-09	HDL Cholesterol
4	rs983745	0	69342169	C	G	2.47497e-09	HDL Cholesterol
6	rs3094112	0	30761734	C	T	2.5122e-09	HDL Cholesterol
20	rs117160832	0	43232080	T	C	2.51632e-09	HDL Cholesterol
15	rs72724166	0	42086911	G	A	2.52216e-09	HDL Cholesterol
20	rs76602912	0	57459868	C	T	2.98736e-09	HDL Cholesterol
15	rs2297377	0	41815649	G	A	2.96104e-09	HDL Cholesterol
11	rs201079485	0	116661656	A	G	2.94702e-09	HDL Cholesterol
2	rs78932131	0	227316948	G	A	2.9458e-09	HDL Cholesterol
3	rs2268840	0	185931174	C	T	2.9071e-09	HDL Cholesterol
8	rs4244455	0	19527536	G	T	2.8743e-09	HDL Cholesterol
21	rs12482563	0	46902180	C	T	2.84706e-09	HDL Cholesterol
6	rs1576	0	31110391	C	G	3.06428e-09	HDL Cholesterol
16	rs7202742	0	57319479	A	G	2.76969e-09	HDL Cholesterol
6	rs2517645	0	30122623	C	T	2.65862e-09	HDL Cholesterol
6	rs9275312	0	32665728	G	A	2.65625e-09	HDL Cholesterol
17	rs9646419	0	37597185	A	G	2.60639e-09	HDL Cholesterol
17	rs55673000	0	38364764	T	C	2.58673e-09	HDL Cholesterol
1	rs139776319	0	149783886	T	C	2.58242e-09	HDL Cholesterol
7	rs10256972	0	1039003	A	C	2.5508e-09	HDL Cholesterol
9	rs56343119	0	136237672	A	C	2.55018e-09	HDL Cholesterol
15	rs117386336	0	58568077	T	G	2.71961e-09	HDL Cholesterol
12	rs701105	0	125264018	A	G	1.99929e-09	HDL Cholesterol
18	rs117840724	0	47494673	A	G	4.64923e-09	HDL Cholesterol
8	rs922049	0	9221080	C	A	4.7637e-09	HDL Cholesterol
6	Affx-28543872	0	35285720	A	C	8.36511e-09	HDL Cholesterol
11	rs524859	0	66041079	A	G	8.34988e-09	HDL Cholesterol
2	rs4309518	0	211454133	A	G	8.32454e-09	HDL Cholesterol
6	rs7745040	0	32664332	C	T	8.24952e-09	HDL Cholesterol
10	rs2893923	0	65261184	T	C	8.2287e-09	HDL Cholesterol
1	rs72694955	0	150133507	A	C	8.17897e-09	HDL Cholesterol
11	rs537323	0	117226849	T	C	8.1092e-09	HDL Cholesterol
1	rs12127701	0	109838264	G	A	7.94568e-09	HDL Cholesterol
6	rs9275224	0	32659878	G	A	7.92189e-09	HDL Cholesterol
18	rs76856822	0	46902576	C	T	7.85615e-09	HDL Cholesterol
8	rs113067173	0	19606548	A	G	7.78966e-09	HDL Cholesterol
5	rs7722186	0	74576285	A	G	7.67296e-09	HDL Cholesterol
6	rs3131063	0	30763756	A	G	7.64519e-09	HDL Cholesterol
10	rs76035382	0	95289636	A	G	7.59012e-09	HDL Cholesterol
16	rs77581787	0	67174873	A	G	7.53571e-09	HDL Cholesterol
5	rs11743515	0	153465914	T	C	8.41169e-09	HDL Cholesterol
6	rs113529884	0	32553828	A	G	8.44225e-09	HDL Cholesterol
7	rs2968864	0	150622162	C	T	8.4883e-09	HDL Cholesterol
11	rs11600377	0	68785803	G	A	8.52679e-09	HDL Cholesterol
17	rs11080054	0	26645991	G	A	1.00322e-08	HDL Cholesterol
4	rs7656858	0	55492690	T	C	1.0001e-08	HDL Cholesterol
7	rs3808348	0	1028448	T	C	9.93562e-09	HDL Cholesterol
16	rs9930506	0	53830465	G	A	9.78809e-09	HDL Cholesterol
11	rs10895986	0	64902002	A	C	9.66653e-09	HDL Cholesterol
22	rs73164755	0	30590015	G	A	9.6418e-09	HDL Cholesterol
11	rs8258	0	117283676	T	C	9.33781e-09	HDL Cholesterol
9	rs7871579	0	139990530	C	T	7.43993e-09	HDL Cholesterol
17	rs13695	0	38545193	T	C	9.30925e-09	HDL Cholesterol
3	rs2305637	0	47045846	T	C	9.22176e-09	HDL Cholesterol
8	rs28721478	0	9889400	T	C	9.14355e-09	HDL Cholesterol
3	rs4234592	0	185872896	C	T	8.9198e-09	HDL Cholesterol
3	rs62288973	0	185858534	A	G	8.89313e-09	HDL Cholesterol
11	rs61882715	0	46531798	G	A	8.80437e-09	HDL Cholesterol
11	rs876701	0	46370767	G	A	8.63651e-09	HDL Cholesterol
12	rs1805738	0	9077330	G	A	8.60286e-09	HDL Cholesterol
3	rs79111787	0	47715545	C	T	9.28104e-09	HDL Cholesterol
8	rs3729856	0	11614575	G	A	4.74474e-09	HDL Cholesterol
17	rs2071570	0	38257090	A	C	7.37282e-09	HDL Cholesterol
6	rs9262498	0	30986835	G	A	7.28367e-09	HDL Cholesterol
11	rs472031	0	61638420	A	G	5.86903e-09	HDL Cholesterol
11	rs12801636	0	65391317	A	G	5.73712e-09	HDL Cholesterol
6	rs28366130	0	31363805	C	A	5.63635e-09	HDL Cholesterol
18	rs35185783	0	21547335	C	CA	5.63218e-09	HDL Cholesterol
9	rs7023864	0	15286588	T	C	5.62378e-09	HDL Cholesterol
20	rs2378337	0	33771435	G	A	5.57716e-09	HDL Cholesterol
3	rs73079076	0	50061961	A	C	5.54101e-09	HDL Cholesterol
6	rs2471980	0	31800868	C	G	5.51977e-09	HDL Cholesterol
8	rs117956669	0	19847645	G	T	5.36568e-09	HDL Cholesterol
16	rs12720898	0	57011243	T	C	5.35269e-09	HDL Cholesterol
8	rs13265978	0	116638975	C	T	4.9715e-09	HDL Cholesterol
1	rs1043944	0	230417560	A	G	4.95779e-09	HDL Cholesterol
11	Affx-5771458	0	68562328	T	C	4.95558e-09	HDL Cholesterol
8	rs1062048	0	103851052	C	T	4.84095e-09	HDL Cholesterol
15	rs75888243	0	59080390	C	A	4.79263e-09	HDL Cholesterol
19	rs73045269	0	41825191	T	C	5.88283e-09	HDL Cholesterol
2	rs77198935	0	20991348	T	G	5.90587e-09	HDL Cholesterol
18	rs76671217	0	58050672	C	T	5.96601e-09	HDL Cholesterol
6	rs2858884	0	32700083	C	A	5.9928e-09	HDL Cholesterol
6	rs6913619	0	20303294	T	G	7.27463e-09	HDL Cholesterol
16	rs9926746	0	56668551	T	C	7.25636e-09	HDL Cholesterol
8	rs5893709	0	105959223	C	CT	7.20995e-09	HDL Cholesterol
17	rs141385558	0	27893545	T	C	7.0359e-09	HDL Cholesterol
6	rs12660817	0	31336757	G	A	7.0307e-09	HDL Cholesterol
1	rs1180343	0	39993432	C	T	6.93553e-09	HDL Cholesterol
3	rs2470514	0	15750344	A	C	6.8035e-09	HDL Cholesterol
2	rs2241160	0	65291546	G	A	7.31183e-09	HDL Cholesterol
12	rs4762753	0	20579969	T	G	6.77965e-09	HDL Cholesterol
1	rs17504495	0	40299195	C	T	6.55405e-09	HDL Cholesterol
11	rs11023265	0	14616038	T	C	6.46156e-09	HDL Cholesterol
2	rs7576236	0	227241327	C	A	6.36061e-09	HDL Cholesterol
15	rs4775606	0	63327605	T	C	6.32401e-09	HDL Cholesterol
11	rs10896390	0	68749540	T	C	6.25171e-09	HDL Cholesterol
22	rs2267156	0	30811112	A	G	6.24167e-09	HDL Cholesterol
12	rs118149403	0	123554695	C	T	6.21201e-09	HDL Cholesterol
1	rs4846567	0	219750717	T	G	6.59653e-09	HDL Cholesterol
12	rs1265566	0	111716376	C	T	1.91592e-09	HDL Cholesterol
3	rs13066793	0	87037543	G	A	1.91437e-09	HDL Cholesterol
6	rs74623604	0	139819973	T	C	1.87374e-09	HDL Cholesterol
6	rs2249099	0	30079307	A	C	5.13112e-10	HDL Cholesterol
16	rs16968331	0	56505773	C	A	5.09961e-10	HDL Cholesterol
6	rs9264942	0	31274380	C	T	5.05278e-10	HDL Cholesterol
3	rs701141	0	154061053	G	A	5.03589e-10	HDL Cholesterol
11	rs925946	0	27667202	T	G	4.99478e-10	HDL Cholesterol
11	rs483148	0	68614062	T	G	4.98815e-10	HDL Cholesterol
6	rs112376176	0	160874032	T	C	4.93312e-10	HDL Cholesterol
18	rs1943969	0	47182838	A	G	4.8652e-10	HDL Cholesterol
17	rs7503195	0	37722515	A	G	4.78392e-10	HDL Cholesterol
16	rs17680862	0	67322118	C	G	4.6904e-10	HDL Cholesterol
4	rs151381	0	103118768	T	C	4.64833e-10	HDL Cholesterol
12	rs28531860	0	123917593	G	A	4.63171e-10	HDL Cholesterol
16	rs72777113	0	57145502	A	G	4.5936e-10	HDL Cholesterol
4	rs11733504	0	103203467	G	A	4.55462e-10	HDL Cholesterol
6	rs1611350	0	29698821	C	T	4.42933e-10	HDL Cholesterol
15	rs34458264	0	58549743	T	C	5.27605e-10	HDL Cholesterol
14	rs7156590	0	75388183	T	C	5.36442e-10	HDL Cholesterol
4	rs1154410	0	100006645	A	G	5.371e-10	HDL Cholesterol
12	rs117697674	0	122973836	G	A	5.38841e-10	HDL Cholesterol
9	rs74560333	0	107473898	A	G	6.22238e-10	HDL Cholesterol
12	rs838778	0	123159176	G	A	6.1377e-10	HDL Cholesterol
16	rs74024338	0	56721773	T	A	6.06545e-10	HDL Cholesterol
6	rs3094694	0	30451904	C	T	5.94567e-10	HDL Cholesterol
12	rs73227581	0	125315961	A	C	5.94526e-10	HDL Cholesterol
20	rs6088519	0	33132191	T	C	5.8941e-10	HDL Cholesterol
6	rs3135363	0	32389648	G	A	5.85815e-10	HDL Cholesterol
7	rs3815148	0	106938420	C	A	4.2907e-10	HDL Cholesterol
6	rs72976106	0	127379919	T	C	5.82372e-10	HDL Cholesterol
15	rs11631178	0	58714787	C	T	5.73735e-10	HDL Cholesterol
12	rs28707600	0	122604658	G	A	5.68804e-10	HDL Cholesterol
8	rs2957616	0	19495275	T	C	5.5827e-10	HDL Cholesterol
6	Affx-28423465	0	30071330	T	C	5.57399e-10	HDL Cholesterol
6	rs75992606	0	35163974	A	C	5.56908e-10	HDL Cholesterol
15	rs34317102	0	63414083	A	C	5.53682e-10	HDL Cholesterol
19	rs17695224	0	52324216	A	G	5.50468e-10	HDL Cholesterol
8	rs116889021	0	19560521	A	C	5.76112e-10	HDL Cholesterol
16	rs2033254	0	57009985	C	T	6.32404e-10	HDL Cholesterol
7	rs11769611	0	17796095	A	G	4.26485e-10	HDL Cholesterol
10	rs79561207	0	95312135	A	C	4.18457e-10	HDL Cholesterol
3	rs762707	0	50289853	T	C	2.71733e-10	HDL Cholesterol
8	rs6984551	0	9110822	C	T	2.71673e-10	HDL Cholesterol
3	rs71630059	0	136581611	A	G	2.70906e-10	HDL Cholesterol
11	rs60147425	0	47806206	A	G	2.69706e-10	HDL Cholesterol
20	rs441346	0	44539492	G	C	2.69689e-10	HDL Cholesterol
10	rs11239523	0	45912237	C	T	2.69505e-10	HDL Cholesterol
16	rs12448377	0	57082366	T	G	2.68136e-10	HDL Cholesterol
6	rs351719	0	109552434	G	A	2.65967e-10	HDL Cholesterol
8	rs62521034	0	126448845	T	C	2.61087e-10	HDL Cholesterol
12	rs12368865	0	58422642	G	A	2.59495e-10	HDL Cholesterol
21	rs9976784	0	46907479	A	G	2.53645e-10	HDL Cholesterol
7	rs17883513	0	94974185	G	A	2.50596e-10	HDL Cholesterol
4	rs78025076	0	110569620	T	C	2.50473e-10	HDL Cholesterol
11	rs140201358	0	823586	G	C	2.4644e-10	HDL Cholesterol
16	rs6499531	0	71731485	T	C	2.45778e-10	HDL Cholesterol
15	rs80289704	0	58710653	A	G	2.72483e-10	HDL Cholesterol
12	rs113172657	0	124398843	ACTG	A	2.79355e-10	HDL Cholesterol
11	rs552498	0	117260075	G	A	2.81041e-10	HDL Cholesterol
5	rs34145453	0	127347013	G	A	2.94309e-10	HDL Cholesterol
12	rs7310409	0	121424861	A	G	4.1584e-10	HDL Cholesterol
3	rs79187649	0	12159193	C	T	4.13742e-10	HDL Cholesterol
22	rs5750671	0	39094619	C	A	3.96675e-10	HDL Cholesterol
16	rs1011130	0	57108821	A	G	3.86423e-10	HDL Cholesterol
12	rs55716280	0	123297902	T	C	3.67596e-10	HDL Cholesterol
6	rs28362673	0	32351510	A	G	3.63854e-10	HDL Cholesterol
16	rs117310695	0	56089863	A	G	3.54027e-10	HDL Cholesterol
11	rs549893	0	118959732	C	T	4.22208e-10	HDL Cholesterol
6	rs352849	0	109504086	C	T	3.50603e-10	HDL Cholesterol
18	rs117108801	0	47200119	A	C	3.43377e-10	HDL Cholesterol
1	Affx-35292457	0	178489978	G	T	3.26486e-10	HDL Cholesterol
3	rs3796352	0	52913279	T	C	3.19376e-10	HDL Cholesterol
11	rs116870615	0	47179777	C	G	3.18691e-10	HDL Cholesterol
9	rs2297406	0	107551538	T	C	3.10793e-10	HDL Cholesterol
18	rs77857087	0	47922511	T	C	3.0454e-10	HDL Cholesterol
20	rs117191103	0	44464356	T	C	2.94394e-10	HDL Cholesterol
12	rs883503	0	124008897	C	G	3.50016e-10	HDL Cholesterol
19	rs2241589	0	8398531	T	C	6.32747e-10	HDL Cholesterol
2	rs62188980	0	226846611	T	C	6.39138e-10	HDL Cholesterol
8	rs7829065	0	9396649	T	C	6.46851e-10	HDL Cholesterol
12	rs116950578	0	123188577	T	C	1.429e-09	HDL Cholesterol
1	rs10863570	0	221030589	C	T	1.42544e-09	HDL Cholesterol
6	rs2858332	0	32681161	T	G	1.4165e-09	HDL Cholesterol
17	rs231500	0	41973374	T	C	1.38992e-09	HDL Cholesterol
16	Affx-89010789	0	69154835	A	G	1.37161e-09	HDL Cholesterol
3	rs13066322	0	12269266	T	C	1.35904e-09	HDL Cholesterol
6	rs3131064	0	30763893	C	T	1.29938e-09	HDL Cholesterol
19	rs17160491	0	8512940	G	T	1.26785e-09	HDL Cholesterol
11	rs79825925	0	51314744	C	T	1.26405e-09	HDL Cholesterol
3	rs758801	0	52536308	A	C	1.19641e-09	HDL Cholesterol
11	rs79408863	0	47703311	A	G	1.19301e-09	HDL Cholesterol
12	rs11064369	0	6866827	G	T	1.17418e-09	HDL Cholesterol
4	rs2602836	0	100014805	A	G	1.16639e-09	HDL Cholesterol
6	rs7774434	0	32657578	C	T	1.15719e-09	HDL Cholesterol
20	rs2250860	0	44184375	C	T	1.15666e-09	HDL Cholesterol
11	rs1545062	0	55080760	G	A	1.4542e-09	HDL Cholesterol
15	rs7170378	0	75457490	T	C	1.5023e-09	HDL Cholesterol
16	rs117914597	0	56404119	T	A	1.52216e-09	HDL Cholesterol
12	rs75493897	0	122471900	T	C	1.52683e-09	HDL Cholesterol
7	rs2253569	0	26404071	G	A	1.80856e-09	HDL Cholesterol
3	rs17331151	0	52844534	T	C	1.775e-09	HDL Cholesterol
1	rs1779799	0	182143934	T	G	1.76716e-09	HDL Cholesterol
20	rs3746438	0	33584289	T	C	1.74595e-09	HDL Cholesterol
1	rs12030839	0	182047932	C	T	1.74578e-09	HDL Cholesterol
11	rs2305830	0	117266312	G	C	1.71275e-09	HDL Cholesterol
6	rs9461755	0	32441046	A	G	1.70506e-09	HDL Cholesterol
11	rs10792318	0	61531443	G	A	1.14827e-09	HDL Cholesterol
20	rs6059844	0	33036482	G	A	1.70396e-09	HDL Cholesterol
12	rs7134858	0	125293557	A	G	1.64732e-09	HDL Cholesterol
16	rs731119	0	56398371	A	G	1.6433e-09	HDL Cholesterol
15	rs2652836	0	63396301	C	T	1.61792e-09	HDL Cholesterol
20	rs6088520	0	33132364	T	C	1.60222e-09	HDL Cholesterol
6	rs3734542	0	26468326	A	G	1.58436e-09	HDL Cholesterol
19	rs4801897	0	52335195	C	T	1.54784e-09	HDL Cholesterol
17	rs12150161	0	76423599	A	G	1.54049e-09	HDL Cholesterol
6	rs3130531	0	31206616	A	G	1.68351e-09	HDL Cholesterol
6	Affx-28423542	0	30075864	A	G	1.1217e-09	HDL Cholesterol
6	rs2524069	0	31244789	T	A	1.09255e-09	HDL Cholesterol
21	rs11702494	0	46876306	A	G	1.09227e-09	HDL Cholesterol
6	rs4713411	0	30987176	A	C	7.57159e-10	HDL Cholesterol
16	rs4889323	0	81499054	A	G	7.49879e-10	HDL Cholesterol
16	rs118189490	0	56318993	T	C	7.47327e-10	HDL Cholesterol
1	rs6700896	0	66089782	T	C	7.3107e-10	HDL Cholesterol
15	rs77803341	0	58544918	A	G	7.28591e-10	HDL Cholesterol
16	rs74554447	0	56118383	T	G	7.25645e-10	HDL Cholesterol
12	rs11045247	0	20592624	A	G	7.22408e-10	HDL Cholesterol
6	rs9968920	0	127529209	C	T	7.5784e-10	HDL Cholesterol
20	rs79475204	0	44302649	C	T	7.16413e-10	HDL Cholesterol
9	rs79949216	0	107715128	A	C	6.9813e-10	HDL Cholesterol
11	rs35661464	0	64828842	T	C	6.8307e-10	HDL Cholesterol
12	rs10846758	0	125335373	C	T	6.70417e-10	HDL Cholesterol
12	rs5891	0	125299542	T	C	6.65404e-10	HDL Cholesterol
3	rs704249	0	71657226	G	T	6.60096e-10	HDL Cholesterol
11	rs59252839	0	55731332	T	C	6.55973e-10	HDL Cholesterol
18	rs12965607	0	47391025	G	T	6.54877e-10	HDL Cholesterol
3	rs74735576	0	48357600	A	G	7.05006e-10	HDL Cholesterol
1	rs41271951	0	150737220	G	A	2.17535e-13	HDL Cholesterol
7	rs79672483	0	994756	A	G	7.58874e-10	HDL Cholesterol
6	rs1633088	0	29713580	C	T	7.80222e-10	HDL Cholesterol
17	rs858520	0	7530271	T	C	1.06324e-09	HDL Cholesterol
18	rs576057	0	46849610	A	G	1.05141e-09	HDL Cholesterol
10	rs1250600	0	81010850	T	G	1.03876e-09	HDL Cholesterol
12	rs11830103	0	123823546	G	A	1.03498e-09	HDL Cholesterol
17	rs8068844	0	40571284	C	T	1.02074e-09	HDL Cholesterol
6	rs41272110	0	161006172	G	T	1.0207e-09	HDL Cholesterol
12	rs10847570	0	123206691	A	G	9.51092e-10	HDL Cholesterol
12	Affx-7035109	0	123201539	C	G	7.77941e-10	HDL Cholesterol
12	rs7977713	0	124332956	T	C	9.34271e-10	HDL Cholesterol
1	rs17386609	0	93670584	T	C	9.10121e-10	HDL Cholesterol
1	rs17559902	0	40083476	G	A	8.91293e-10	HDL Cholesterol
6	rs885912	0	30174633	A	C	8.82417e-10	HDL Cholesterol
12	rs7953249	0	121403724	G	A	8.14945e-10	HDL Cholesterol
11	rs7111419	0	48011369	G	A	8.1483e-10	HDL Cholesterol
15	rs62020698	0	43237414	T	C	8.10431e-10	HDL Cholesterol
18	rs2156498	0	46972438	G	A	8.10354e-10	HDL Cholesterol
22	rs5995554	0	38630272	C	T	9.17679e-10	HDL Cholesterol
6	rs10455872	0	161010118	G	A	1.03379e-08	HDL Cholesterol
17	rs62087820	0	66898415	T	G	2.15839e-13	HDL Cholesterol
6	rs2524084	0	31241639	G	A	2.14382e-13	HDL Cholesterol
9	rs2297409	0	107576246	A	G	3.58744e-31	HDL Cholesterol
15	rs1122208	0	58623525	C	T	3.56567e-31	HDL Cholesterol
11	rs5016282	0	88741660	G	A	2.986e-31	HDL Cholesterol
12	rs825475	0	124567308	C	A	1.90494e-31	HDL Cholesterol
11	rs499974	0	75455021	A	C	1.78409e-31	HDL Cholesterol
17	rs2292642	0	76395430	C	T	1.2259e-31	HDL Cholesterol
11	rs28872512	0	54804993	A	G	7.98967e-32	HDL Cholesterol
18	rs1790796	0	47464423	C	T	4.26808e-32	HDL Cholesterol
11	rs7115242	0	116908283	A	G	4.13423e-32	HDL Cholesterol
16	rs75257814	0	57118381	C	T	3.88226e-32	HDL Cholesterol
20	Affx-16780572	0	44643111	A	G	2.0681e-32	HDL Cholesterol
15	rs35684611	0	58721302	G	A	1.88443e-32	HDL Cholesterol
16	rs118092024	0	57078763	C	A	1.69864e-32	HDL Cholesterol
12	rs12829378	0	124516911	A	G	1.57324e-32	HDL Cholesterol
9	rs2777799	0	107559059	G	A	1.30343e-32	HDL Cholesterol
16	rs78667306	0	56576353	A	C	4.18585e-31	HDL Cholesterol
4	rs17199964	0	102707791	A	G	6.45008e-31	HDL Cholesterol
2	rs10194882	0	227198983	G	A	7.8109e-31	HDL Cholesterol
16	rs66807230	0	57112289	T	C	1.27461e-30	HDL Cholesterol
7	rs10282707	0	17911038	T	C	2.66057e-28	HDL Cholesterol
11	rs117133249	0	116524965	A	G	2.58813e-28	HDL Cholesterol
8	rs6987457	0	19953653	A	C	2.36514e-28	HDL Cholesterol
16	rs1566439	0	57024662	C	T	1.72486e-28	HDL Cholesterol
8	rs11995314	0	19752207	A	G	1.27584e-28	HDL Cholesterol
1	rs4660846	0	40049511	C	T	1.08803e-28	HDL Cholesterol
8	rs920590	0	19651161	C	T	6.65818e-29	HDL Cholesterol
11	rs7396592	0	48100837	T	C	1.18239e-32	HDL Cholesterol
5	rs3936510	0	55860866	T	G	5.08573e-29	HDL Cholesterol
16	rs8064100	0	56725173	G	A	4.56219e-29	HDL Cholesterol
6	rs77009508	0	161004972	G	A	3.64276e-29	HDL Cholesterol
19	rs11084329	0	54835771	C	T	1.71882e-29	HDL Cholesterol
16	rs289749	0	57026294	A	G	4.65704e-30	HDL Cholesterol
16	rs289728	0	57076976	T	C	4.05025e-30	HDL Cholesterol
19	rs386056	0	54782919	T	C	3.13244e-30	HDL Cholesterol
1	rs1998064	0	230287128	G	T	1.83532e-30	HDL Cholesterol
11	rs75188049	0	116780567	A	G	5.08069e-29	HDL Cholesterol
19	rs405509	0	45408836	T	G	4.41256e-28	HDL Cholesterol
15	rs112694435	0	58790650	A	G	1.00004e-32	HDL Cholesterol
11	rs7950381	0	116963897	A	C	2.82595e-33	HDL Cholesterol
8	rs7817574	0	144302570	C	T	4.99467e-36	HDL Cholesterol
12	rs1716403	0	124519846	T	C	4.29891e-36	HDL Cholesterol
15	Affx-11766408	0	58635891	A	G	3.40037e-36	HDL Cholesterol
7	rs17145750	0	73026378	T	C	3.1037e-36	HDL Cholesterol
19	rs2075620	0	45480037	G	A	3.02576e-36	HDL Cholesterol
15	rs4775031	0	58635583	A	C	1.57509e-36	HDL Cholesterol
7	rs1178979	0	72856430	C	T	6.20346e-37	HDL Cholesterol
19	rs651279	0	54813762	C	T	5.12924e-37	HDL Cholesterol
11	rs326217	0	47303275	C	T	3.60678e-37	HDL Cholesterol
16	rs117250566	0	57224563	A	G	2.32884e-37	HDL Cholesterol
8	rs11786900	0	9239958	C	G	1.59618e-37	HDL Cholesterol
15	rs1373655	0	58611859	T	G	6.04894e-38	HDL Cholesterol
8	rs11204069	0	19617507	G	A	4.86313e-38	HDL Cholesterol
8	rs117604010	0	19848396	A	G	4.69561e-38	HDL Cholesterol
11	rs174609	0	61627811	C	T	4.27493e-38	HDL Cholesterol
2	rs79953491	0	165555539	G	A	5.70786e-36	HDL Cholesterol
9	rs2066717	0	107591478	A	G	1.54963e-35	HDL Cholesterol
18	rs1217625	0	47397294	T	C	1.73522e-35	HDL Cholesterol
12	rs4765611	0	125286728	G	A	3.3991e-35	HDL Cholesterol
1	rs629301	0	109818306	G	T	2.01792e-33	HDL Cholesterol
17	rs4129767	0	76403984	A	G	1.24321e-33	HDL Cholesterol
6	rs6905288	0	43758873	G	A	1.21742e-33	HDL Cholesterol
19	rs445925	0	45415640	A	G	5.95351e-34	HDL Cholesterol
11	rs61897793	0	61599347	A	G	3.88265e-34	HDL Cholesterol
11	Affx-5275325	0	48266736	G	C	3.36318e-34	HDL Cholesterol
1	rs1537818	0	39647038	G	A	2.75499e-34	HDL Cholesterol
16	rs7190134	0	68381516	A	G	4.66644e-33	HDL Cholesterol
16	rs79546662	0	57096098	T	C	1.84878e-34	HDL Cholesterol
15	rs55707100	0	43820717	T	C	1.05944e-34	HDL Cholesterol
11	rs61905132	0	116673464	T	C	7.40049e-35	HDL Cholesterol
16	rs4986970	0	67976320	T	A	6.69347e-35	HDL Cholesterol
2	rs533617	0	21233972	C	T	5.12014e-35	HDL Cholesterol
16	rs3794647	0	56946581	G	A	4.39536e-35	HDL Cholesterol
16	rs34136389	0	56909322	G	A	4.00894e-35	HDL Cholesterol
12	rs7298751	0	125380232	G	A	3.58139e-35	HDL Cholesterol
15	rs35138338	0	58744481	T	C	1.54718e-34	HDL Cholesterol
15	rs12900622	0	58731455	C	T	3.66094e-38	HDL Cholesterol
11	rs199759119	0	116707739	C	A	6.61711e-28	HDL Cholesterol
20	rs6104410	0	44607601	G	A	8.91381e-28	HDL Cholesterol
7	rs2691582	0	17829247	C	T	4.50476e-23	HDL Cholesterol
19	rs12610448	0	8532219	A	G	4.04935e-23	HDL Cholesterol
12	rs112639655	0	57711329	A	G	3.40865e-23	HDL Cholesterol
12	rs28660993	0	123875394	C	T	3.23535e-23	HDL Cholesterol
8	rs13267032	0	19724400	A	G	2.44753e-23	HDL Cholesterol
10	rs10749112	0	113945659	A	G	1.97183e-23	HDL Cholesterol
18	rs7229166	0	47479185	T	C	1.63534e-23	HDL Cholesterol
11	rs1685404	0	47243665	C	G	1.60267e-23	HDL Cholesterol
16	rs11075253	0	15148646	A	C	1.18442e-23	HDL Cholesterol
19	rs41289512	0	45351516	G	C	1.13817e-23	HDL Cholesterol
19	rs11550348	0	46387344	A	G	8.79322e-24	HDL Cholesterol
16	rs1827211	0	56668256	C	T	8.55341e-24	HDL Cholesterol
16	rs1210978	0	67578396	T	C	8.2599e-24	HDL Cholesterol
11	rs11821808	0	75451187	T	C	5.7754e-24	HDL Cholesterol
15	rs117966452	0	58720262	C	T	2.76924e-24	HDL Cholesterol
12	rs11057405	0	122781897	A	G	4.84293e-23	HDL Cholesterol
8	rs11204070	0	19629768	A	G	6.33412e-23	HDL Cholesterol
2	rs10173254	0	227012623	C	T	6.58576e-23	HDL Cholesterol
6	rs9265549	0	31298240	A	G	6.74177e-23	HDL Cholesterol
12	rs7134375	0	20473758	A	C	6.67392e-22	HDL Cholesterol
5	rs464605	0	55807370	C	T	6.43896e-22	HDL Cholesterol
11	rs7118567	0	75526481	A	C	5.94138e-22	HDL Cholesterol
16	rs7197204	0	57221865	T	G	4.12507e-22	HDL Cholesterol
15	rs4775050	0	58749060	C	T	3.91463e-22	HDL Cholesterol
18	rs833500	0	46639198	A	G	3.91235e-22	HDL Cholesterol
16	rs7201038	0	57091950	A	C	3.35563e-22	HDL Cholesterol
19	rs1044250	0	8436164	T	C	2.50296e-24	HDL Cholesterol
8	rs7818070	0	19734916	A	G	3.26537e-22	HDL Cholesterol
17	rs2952151	0	37828496	T	C	2.86932e-22	HDL Cholesterol
16	rs7197653	0	68383047	C	G	2.64248e-22	HDL Cholesterol
11	rs79489590	0	116791391	T	C	1.87805e-22	HDL Cholesterol
20	rs13040315	0	44585793	G	A	1.6774e-22	HDL Cholesterol
16	rs2305696	0	57157206	T	C	1.32749e-22	HDL Cholesterol
16	rs117182053	0	56250525	T	C	1.32109e-22	HDL Cholesterol
16	rs3790106	0	56363528	G	C	1.11591e-22	HDL Cholesterol
6	rs3800461	0	34616322	C	G	2.96148e-22	HDL Cholesterol
11	rs61731956	0	47290147	A	G	7.01752e-28	HDL Cholesterol
16	rs7186642	0	56737279	C	T	2.07466e-24	HDL Cholesterol
16	rs7206796	0	56381277	T	C	1.36667e-24	HDL Cholesterol
1	rs140584594	0	110232983	A	G	3.05198e-26	HDL Cholesterol
9	rs4149297	0	107604104	G	A	2.94289e-26	HDL Cholesterol
16	rs117981500	0	56938301	A	G	2.31492e-26	HDL Cholesterol
16	rs75719766	0	57082024	T	C	1.72991e-26	HDL Cholesterol
12	rs12827729	0	125350975	G	A	1.12033e-26	HDL Cholesterol
8	rs7815797	0	144284479	C	T	1.10552e-26	HDL Cholesterol
7	rs34958196	0	73043101	A	G	7.69646e-27	HDL Cholesterol
16	rs28438857	0	57060353	C	T	6.9502e-27	HDL Cholesterol
11	rs12418301	0	56387773	C	T	6.73322e-27	HDL Cholesterol
18	rs4939875	0	47082314	G	C	4.6531e-27	HDL Cholesterol
15	rs28933094	0	58855748	T	C	4.13401e-27	HDL Cholesterol
22	rs4821124	0	21979289	C	T	2.99646e-27	HDL Cholesterol
18	rs3744841	0	47117374	G	A	1.71416e-27	HDL Cholesterol
11	rs10838612	0	46701728	T	G	1.13386e-27	HDL Cholesterol
11	rs7941030	0	122522375	C	T	1.03616e-27	HDL Cholesterol
4	rs13125328	0	102855110	C	G	3.25756e-26	HDL Cholesterol
15	rs17269250	0	58725986	G	T	4.92833e-26	HDL Cholesterol
15	rs16940212	0	58694020	T	G	6.27976e-26	HDL Cholesterol
6	rs114344942	0	34207990	T	C	8.29868e-26	HDL Cholesterol
4	rs233816	0	103206555	T	G	1.04584e-24	HDL Cholesterol
14	rs4983559	0	105277209	G	A	8.26671e-25	HDL Cholesterol
18	rs12968781	0	47043632	C	T	7.98363e-25	HDL Cholesterol
11	rs10160381	0	48599491	G	A	7.26452e-25	HDL Cholesterol
18	rs1787520	0	47462193	T	C	5.4851e-25	HDL Cholesterol
12	rs11172155	0	57705631	G	A	4.95966e-25	HDL Cholesterol
15	rs121912502	0	58840586	T	C	3.76936e-25	HDL Cholesterol
8	rs1866956	0	19748921	C	T	1.79401e-24	HDL Cholesterol
7	rs13230514	0	73048095	G	A	3.58209e-25	HDL Cholesterol
8	rs79744701	0	144305667	A	G	2.82246e-25	HDL Cholesterol
15	rs78893833	0	58688159	G	A	1.87416e-25	HDL Cholesterol
16	rs72784737	0	56701798	C	G	1.20055e-25	HDL Cholesterol
12	rs7134594	0	110000193	C	T	1.12693e-25	HDL Cholesterol
1	rs150795467	0	40235448	T	C	9.99949e-26	HDL Cholesterol
10	rs970548	0	46013277	C	A	9.83344e-26	HDL Cholesterol
12	rs7296418	0	123457619	C	T	8.54435e-26	HDL Cholesterol
19	rs10411072	0	8488558	T	C	3.45982e-25	HDL Cholesterol
1	rs2114271	0	93876429	A	G	7.7021e-22	HDL Cholesterol
18	rs11664342	0	47146125	G	A	3.51071e-38	HDL Cholesterol
12	rs2229357	0	57843711	A	G	1.92532e-38	HDL Cholesterol
9	rs2254819	0	107666414	C	T	1.92652e-96	HDL Cholesterol
19	rs4420638	0	45422946	G	A	8.28967e-98	HDL Cholesterol
8	rs1801177	0	19805708	A	G	5.40229e-98	HDL Cholesterol
18	rs80175721	0	47196870	G	A	6.93763e-102	HDL Cholesterol
19	rs769449	0	45410002	A	G	9.55674e-103	HDL Cholesterol
15	rs11632618	0	58724706	A	G	5.75381e-103	HDL Cholesterol
8	rs10103634	0	19890612	A	G	2.97208e-103	HDL Cholesterol
11	rs12721043	0	116692293	A	C	1.63731e-103	HDL Cholesterol
16	rs735144	0	56883924	G	A	7.46669e-107	HDL Cholesterol
20	rs6065904	0	44534651	A	G	2.255e-109	HDL Cholesterol
11	rs2075290	0	116653296	C	T	1.01546e-109	HDL Cholesterol
9	rs3905000	0	107657070	A	G	7.30532e-111	HDL Cholesterol
20	rs73307905	0	44545773	C	A	6.13441e-111	HDL Cholesterol
16	rs13330096	0	56908045	T	C	2.24153e-117	HDL Cholesterol
8	rs11204087	0	19941027	T	C	7.46057e-118	HDL Cholesterol
15	rs11854656	0	58712945	C	A	4.53537e-96	HDL Cholesterol
18	rs9947684	0	47166694	A	G	1.05905e-93	HDL Cholesterol
20	rs1800961	0	43042364	T	C	3.88529e-92	HDL Cholesterol
16	rs8062292	0	56811692	C	T	1.92315e-91	HDL Cholesterol
16	rs12445698	0	56928216	T	C	3.99301e-69	HDL Cholesterol
19	rs2075650	0	45395619	G	A	3.65688e-69	HDL Cholesterol
18	rs2000813	0	47093864	T	C	1.8763e-70	HDL Cholesterol
16	rs76729986	0	56803706	C	A	1.66087e-70	HDL Cholesterol
11	rs2269434	0	47360412	C	T	3.60153e-72	HDL Cholesterol
16	rs12934552	0	57021433	G	A	1.04333e-72	HDL Cholesterol
19	rs5167	0	45448465	G	T	7.15865e-74	HDL Cholesterol
16	rs2304477	0	56873840	A	G	6.73986e-118	HDL Cholesterol
18	rs117623631	0	47113165	T	C	5.28591e-74	HDL Cholesterol
9	rs13301006	0	107629336	T	C	3.04014e-78	HDL Cholesterol
1	rs6682741	0	230279090	T	C	4.22887e-79	HDL Cholesterol
16	rs55901950	0	56920146	A	G	1.77218e-81	HDL Cholesterol
8	rs75218485	0	19777695	T	C	7.27956e-85	HDL Cholesterol
8	rs983309	0	9177732	T	G	1.59295e-86	HDL Cholesterol
8	rs2126259	0	9185146	T	C	3.48385e-90	HDL Cholesterol
16	rs35797045	0	56918125	A	C	1.63027e-90	HDL Cholesterol
8	rs1441778	0	19727047	C	T	3.12616e-77	HDL Cholesterol
8	rs1534650	0	19878154	T	C	1.95255e-68	HDL Cholesterol
17	rs72836561	0	41926126	T	C	2.58166e-122	HDL Cholesterol
11	rs174583	0	61609750	T	C	6.47043e-136	HDL Cholesterol
8	rs2083637	0	19865175	G	A	0	HDL Cholesterol
8	rs295	0	19816238	C	A	0	HDL Cholesterol
16	rs9939224	0	57002732	T	G	0	HDL Cholesterol
16	rs1864163	0	56997233	A	G	0	HDL Cholesterol
16	rs28888131	0	56991624	A	G	0	HDL Cholesterol
16	rs4783961	0	56994894	G	A	0	HDL Cholesterol
16	rs1800775	0	56995236	A	C	0	HDL Cholesterol
8	rs326	0	19819439	G	A	0	HDL Cholesterol
8	Affx-52343806	0	19822809	G	GC	0	HDL Cholesterol
15	rs4775041	0	58674695	C	G	0	HDL Cholesterol
16	rs1800777	0	57017319	A	G	0	HDL Cholesterol
16	rs5882	0	57016092	G	A	0	HDL Cholesterol
16	rs5880	0	57015091	C	G	0	HDL Cholesterol
15	rs261334	0	58726744	G	C	0	HDL Cholesterol
15	rs35853021	0	58680643	T	G	0	HDL Cholesterol
16	rs9989419	0	56985139	A	G	0	HDL Cholesterol
16	rs173539	0	56988044	T	C	0	HDL Cholesterol
16	rs12448528	0	56985555	A	G	0	HDL Cholesterol
16	rs56208677	0	57010232	T	C	5.44077e-285	HDL Cholesterol
16	rs2217332	0	56969148	A	G	1.48922e-142	HDL Cholesterol
16	rs13306673	0	56900931	T	C	2.75132e-143	HDL Cholesterol
9	rs1883025	0	107664301	T	C	2.1956e-148	HDL Cholesterol
16	rs5883	0	57007353	T	C	7.34403e-153	HDL Cholesterol
8	rs2197089	0	19826373	G	A	2.41922e-156	HDL Cholesterol
18	rs7240405	0	47159090	A	G	3.54901e-173	HDL Cholesterol
16	rs6499862	0	56991524	A	G	6.90488e-176	HDL Cholesterol
19	rs116843064	0	8429323	A	G	8.96984e-135	HDL Cholesterol
16	rs4784733	0	56899006	C	T	5.75542e-180	HDL Cholesterol
11	rs964184	0	116648917	G	C	2.24027e-197	HDL Cholesterol
18	rs77960347	0	47109955	G	A	7.41366e-199	HDL Cholesterol
8	rs268	0	19813529	G	A	1.60276e-205	HDL Cholesterol
15	rs11855284	0	58689187	C	T	3.71689e-236	HDL Cholesterol
16	rs289715	0	57008508	A	T	2.14021e-236	HDL Cholesterol
8	rs271	0	19813702	A	G	3.22314e-242	HDL Cholesterol
15	rs261336	0	58742418	G	A	9.04035e-243	HDL Cholesterol
15	rs17240869	0	58700311	C	T	3.71566e-197	HDL Cholesterol
8	rs2721942	0	116637744	C	T	3.07559e-38	HDL Cholesterol
17	rs76868109	0	41776943	C	A	2.28243e-68	HDL Cholesterol
4	rs13107325	0	103188709	T	C	9.73208e-68	HDL Cholesterol
7	rs4731702	0	130433384	T	C	5.7794e-43	HDL Cholesterol
16	rs8051191	0	56897259	C	G	5.6433e-43	HDL Cholesterol
11	rs34312154	0	47470345	A	G	3.07721e-43	HDL Cholesterol
8	rs2001945	0	126477978	G	C	2.84981e-43	HDL Cholesterol
19	rs17699030	0	11330942	G	A	1.56272e-43	HDL Cholesterol
18	rs79204427	0	47693130	C	T	1.0283e-43	HDL Cholesterol
8	rs3808422	0	116516853	T	C	8.3488e-44	HDL Cholesterol
20	rs3746506	0	44586036	G	A	4.09847e-46	HDL Cholesterol
2	rs7578326	0	227020653	G	A	1.25215e-46	HDL Cholesterol
8	rs118204057	0	19811733	A	G	1.18721e-46	HDL Cholesterol
8	rs186868868	0	19863803	A	C	9.47685e-47	HDL Cholesterol
16	rs74024145	0	68153382	C	G	2.13516e-47	HDL Cholesterol
1	rs16826069	0	39797055	G	A	1.85233e-47	HDL Cholesterol
16	rs118003139	0	56870867	C	A	8.92758e-48	HDL Cholesterol
4	rs34592089	0	102926923	A	G	4.89788e-48	HDL Cholesterol
4	rs34333163	0	103283117	G	A	9.08871e-43	HDL Cholesterol
8	rs28742908	0	19956346	A	C	1.02979e-42	HDL Cholesterol
10	rs2297991	0	113913222	T	C	2.40547e-42	HDL Cholesterol
12	rs10773000	0	123736084	T	G	2.66477e-42	HDL Cholesterol
19	rs157581	0	45395714	C	T	1.39781e-38	HDL Cholesterol
2	rs2713547	0	227177236	A	C	1.3175e-38	HDL Cholesterol
12	rs10773112	0	125338529	C	T	9.25841e-39	HDL Cholesterol
18	rs12959341	0	47476790	G	A	9.01151e-39	HDL Cholesterol
18	rs17658306	0	47431496	T	C	6.85554e-39	HDL Cholesterol
12	rs71456771	0	123201925	T	G	5.80202e-39	HDL Cholesterol
16	rs73597575	0	67677001	T	C	5.16973e-39	HDL Cholesterol
11	rs935914	0	47387599	C	T	4.84475e-48	HDL Cholesterol
9	rs471364	0	15289578	C	T	1.81274e-39	HDL Cholesterol
16	rs12928598	0	56735782	A	G	3.93617e-40	HDL Cholesterol
7	rs287621	0	130435181	T	C	9.57015e-41	HDL Cholesterol
16	rs158482	0	57076115	T	G	7.56576e-41	HDL Cholesterol
11	rs11824864	0	47411736	G	A	1.90754e-41	HDL Cholesterol
15	rs35511894	0	58723709	T	C	1.42213e-41	HDL Cholesterol
18	rs72923916	0	47277584	C	A	1.04083e-41	HDL Cholesterol
18	rs35641646	0	47101589	C	T	3.23251e-42	HDL Cholesterol
16	rs282225	0	56583042	A	G	7.23612e-40	HDL Cholesterol
11	rs2072114	0	61605215	G	A	2.44344e-68	HDL Cholesterol
18	rs11872886	0	47136392	T	C	1.76558e-48	HDL Cholesterol
8	rs74737417	0	19974789	G	C	1.04594e-49	HDL Cholesterol
16	rs255052	0	68024995	A	G	1.38799e-56	HDL Cholesterol
11	rs7124681	0	47529947	A	C	4.42383e-58	HDL Cholesterol
11	rs12225230	0	116728630	C	G	1.63499e-58	HDL Cholesterol
2	rs2943634	0	227068080	A	C	1.93232e-60	HDL Cholesterol
16	rs74765290	0	56859897	G	A	1.52248e-60	HDL Cholesterol
18	rs4939890	0	47258695	A	G	3.43656e-62	HDL Cholesterol
16	Affx-12919661	0	57060097	T	C	2.39138e-62	HDL Cholesterol
19	rs7247551	0	45454766	G	A	1.05818e-62	HDL Cholesterol
11	rs12363232	0	47623890	T	C	1.55971e-63	HDL Cholesterol
9	rs2066718	0	107589255	T	C	4.14239e-64	HDL Cholesterol
11	rs174591	0	61617676	A	T	8.51954e-65	HDL Cholesterol
16	rs1875236	0	57033696	A	G	8.01816e-65	HDL Cholesterol
11	rs28927680	0	116619073	G	C	1.53717e-66	HDL Cholesterol
2	rs2943659	0	227125254	G	A	4.13526e-67	HDL Cholesterol
9	rs12686004	0	107653426	A	G	1.93432e-67	HDL Cholesterol
15	rs16940174	0	58686338	A	G	1.57248e-56	HDL Cholesterol
12	rs11057396	0	124419062	C	A	4.51419e-56	HDL Cholesterol
18	rs7237898	0	47250020	A	C	6.49581e-56	HDL Cholesterol
8	rs4557718	0	19890654	C	T	1.50932e-55	HDL Cholesterol
11	rs17520254	0	116665553	G	C	7.76785e-50	HDL Cholesterol
9	rs643531	0	15296034	C	A	4.43139e-50	HDL Cholesterol
16	rs2925979	0	81534790	T	C	2.63589e-50	HDL Cholesterol
1	rs61779310	0	39942297	G	C	1.71572e-50	HDL Cholesterol
16	rs4784719	0	56732204	A	G	1.25265e-50	HDL Cholesterol
19	rs103294	0	54797848	T	C	4.03114e-51	HDL Cholesterol
16	rs3826164	0	68280317	A	G	3.32378e-51	HDL Cholesterol
8	rs2954020	0	126481952	A	G	9.34588e-49	HDL Cholesterol
20	rs77617917	0	44563217	A	G	3.07045e-51	HDL Cholesterol
16	rs3859113	0	56699967	C	T	1.47793e-51	HDL Cholesterol
1	rs12037222	0	40064961	A	G	1.48595e-52	HDL Cholesterol
9	rs112853430	0	107585213	T	C	4.52308e-53	HDL Cholesterol
1	rs11122400	0	230280259	G	C	1.10293e-53	HDL Cholesterol
9	rs188308962	0	107620797	G	A	7.7528e-54	HDL Cholesterol
8	rs11779870	0	9211723	A	G	3.18284e-54	HDL Cholesterol
16	Affx-13071266	0	68055495	C	G	2.32129e-54	HDL Cholesterol
18	rs17712928	0	47130342	A	G	1.99307e-51	HDL Cholesterol
8	rs4075205	0	144284709	C	T	8.15329e-22	HDL Cholesterol
15	rs7182229	0	58765183	T	G	8.30074e-22	HDL Cholesterol
18	rs10625857	0	47405425	TGAG	T	9.31205e-22	HDL Cholesterol
12	rs6581124	0	57545756	A	G	3.12999e-15	HDL Cholesterol
6	rs36018387	0	35386872	T	C	3.1226e-15	HDL Cholesterol
6	rs628751	0	139838419	C	A	2.74661e-15	HDL Cholesterol
22	rs738322	0	38569006	G	A	2.672e-15	HDL Cholesterol
1	rs78988790	0	230392725	A	G	2.41151e-15	HDL Cholesterol
11	rs78067132	0	50200440	A	G	2.35034e-15	HDL Cholesterol
11	rs77168900	0	48355880	T	C	2.34716e-15	HDL Cholesterol
12	rs6488898	0	124203832	G	A	2.29999e-15	HDL Cholesterol
6	rs114014640	0	34370604	G	T	2.27615e-15	HDL Cholesterol
3	rs2624847	0	50174197	G	T	2.05399e-15	HDL Cholesterol
6	rs7750641	0	31129310	T	C	1.94142e-15	HDL Cholesterol
6	rs1885659	0	43765533	A	G	1.85288e-15	HDL Cholesterol
12	rs10466917	0	109977464	G	T	1.74311e-15	HDL Cholesterol
6	rs3130782	0	30914843	T	C	1.69423e-15	HDL Cholesterol
12	rs11057353	0	124265687	T	C	1.66342e-15	HDL Cholesterol
16	rs55857123	0	57071236	T	C	3.35888e-15	HDL Cholesterol
20	rs380397	0	44456655	G	T	3.40638e-15	HDL Cholesterol
6	rs76412020	0	34149938	C	T	3.50699e-15	HDL Cholesterol
11	rs622082	0	68703959	G	A	3.59348e-15	HDL Cholesterol
16	Affx-12919921	0	57075379	GT	G	9.61523e-15	HDL Cholesterol
15	rs16953475	0	63348087	A	G	8.55719e-15	HDL Cholesterol
3	rs3774734	0	50108792	C	A	8.10049e-15	HDL Cholesterol
1	rs71636784	0	27169200	G	T	7.81338e-15	HDL Cholesterol
16	rs78783870	0	56738784	A	C	7.22613e-15	HDL Cholesterol
4	rs2048508	0	26079994	C	T	7.00754e-15	HDL Cholesterol
1	rs267738	0	150940625	G	T	6.76916e-15	HDL Cholesterol
12	rs79652218	0	123660100	C	T	1.58104e-15	HDL Cholesterol
12	rs55643266	0	125313338	A	G	6.21697e-15	HDL Cholesterol
7	rs4917014	0	50305863	G	T	4.18409e-15	HDL Cholesterol
7	rs1534696	0	26397239	C	A	4.16628e-15	HDL Cholesterol
5	rs2112347	0	75015242	G	T	3.95021e-15	HDL Cholesterol
15	rs75672055	0	58696281	G	C	3.93199e-15	HDL Cholesterol
16	rs77172747	0	67605125	A	G	3.80119e-15	HDL Cholesterol
8	rs7812740	0	19541004	C	T	3.76431e-15	HDL Cholesterol
11	rs78608491	0	49782913	T	C	3.74294e-15	HDL Cholesterol
6	rs3129891	0	32415080	A	G	5.97519e-15	HDL Cholesterol
19	rs380573	0	54785593	A	G	9.65932e-15	HDL Cholesterol
16	rs142679083	0	56906568	T	C	1.56917e-15	HDL Cholesterol
6	rs114355919	0	34157315	T	G	1.44597e-15	HDL Cholesterol
8	rs75120785	0	9206342	G	T	3.94901e-16	HDL Cholesterol
11	rs1177562	0	118949331	T	C	3.79734e-16	HDL Cholesterol
6	rs9257805	0	29346329	G	A	3.60615e-16	HDL Cholesterol
12	rs73216937	0	123909289	T	C	3.39961e-16	HDL Cholesterol
19	rs10405693	0	45326664	T	C	3.09494e-16	HDL Cholesterol
6	rs11755266	0	35162141	T	C	2.95278e-16	HDL Cholesterol
15	rs28528324	0	58696971	C	T	2.77828e-16	HDL Cholesterol
19	rs12150986	0	8483308	C	T	2.41782e-16	HDL Cholesterol
11	rs79659753	0	55341575	T	G	2.41302e-16	HDL Cholesterol
19	rs62120566	0	45197732	G	C	2.0583e-16	HDL Cholesterol
6	rs2001099	0	32383633	C	G	2.04365e-16	HDL Cholesterol
12	rs187831231	0	125298855	C	T	1.62087e-16	HDL Cholesterol
1	rs1180349	0	40006052	T	C	1.48523e-16	HDL Cholesterol
3	rs4077189	0	185796785	A	G	1.40287e-16	HDL Cholesterol
1	rs1281340	0	182115787	G	A	1.39473e-16	HDL Cholesterol
6	rs2523590	0	31327064	C	T	4.11718e-16	HDL Cholesterol
12	rs117839344	0	58183636	G	A	4.36436e-16	HDL Cholesterol
11	rs7101761	0	49598178	G	A	4.45633e-16	HDL Cholesterol
16	rs76335253	0	57302162	G	A	4.98908e-16	HDL Cholesterol
16	rs11642606	0	57051154	G	T	1.43658e-15	HDL Cholesterol
1	rs115236337	0	39662602	T	C	1.43112e-15	HDL Cholesterol
11	rs72907976	0	47566232	A	G	1.33749e-15	HDL Cholesterol
6	rs1634714	0	30951561	C	T	1.33064e-15	HDL Cholesterol
16	rs3811360	0	56380570	G	A	1.32023e-15	HDL Cholesterol
8	rs17728284	0	116468518	A	G	1.11194e-15	HDL Cholesterol
15	rs79419121	0	58708443	C	T	1.03355e-15	HDL Cholesterol
11	rs1145188	0	116532314	A	G	1.52104e-15	HDL Cholesterol
1	rs2055975	0	150618632	A	C	9.50421e-16	HDL Cholesterol
15	rs1197660	0	42145936	C	G	8.08131e-16	HDL Cholesterol
7	Affx-30128100	0	17814607	A	G	8.05601e-16	HDL Cholesterol
9	rs76881554	0	107578620	A	G	6.92812e-16	HDL Cholesterol
1	rs34632529	0	178514560	A	AT	6.84405e-16	HDL Cholesterol
9	rs12003180	0	15283097	T	C	6.29827e-16	HDL Cholesterol
6	rs2535296	0	31060219	G	A	5.87528e-16	HDL Cholesterol
18	rs1787294	0	47471504	A	G	5.7151e-16	HDL Cholesterol
11	rs412334	0	61560261	T	C	8.93859e-16	HDL Cholesterol
3	rs1145101	0	136069286	T	C	1.08337e-16	HDL Cholesterol
6	rs9491696	0	127452639	G	C	9.91305e-15	HDL Cholesterol
20	rs12481282	0	44761377	C	G	1.00414e-14	HDL Cholesterol
18	rs7229278	0	47022926	G	T	9.43743e-14	HDL Cholesterol
19	rs12162222	0	45348522	T	G	8.61934e-14	HDL Cholesterol
11	rs77173113	0	47570611	G	T	8.31347e-14	HDL Cholesterol
8	rs116339548	0	19906965	C	T	8.03916e-14	HDL Cholesterol
11	rs78102943	0	47925828	A	G	7.39453e-14	HDL Cholesterol
2	rs1047891	0	211540507	A	C	7.29885e-14	HDL Cholesterol
6	rs2156875	0	31317347	C	T	7.06974e-14	HDL Cholesterol
2	rs12478327	0	20374249	C	A	7.06412e-14	HDL Cholesterol
8	rs10086522	0	121862299	C	A	6.92484e-14	HDL Cholesterol
20	rs17576	0	44640225	G	A	6.8731e-14	HDL Cholesterol
3	rs9845762	0	136356464	C	T	6.44461e-14	HDL Cholesterol
17	rs1877032	0	37771064	C	T	6.36378e-14	HDL Cholesterol
19	rs41355649	0	33790556	A	G	6.02311e-14	HDL Cholesterol
11	rs73632737	0	126226775	C	G	5.97146e-14	HDL Cholesterol
14	rs61759760	0	105256187	T	C	5.56527e-14	HDL Cholesterol
16	rs55847153	0	68421601	T	C	9.59929e-14	HDL Cholesterol
18	rs4121765	0	57730096	G	A	9.61314e-14	HDL Cholesterol
19	rs8111071	0	46307406	G	A	9.79276e-14	HDL Cholesterol
6	rs3131383	0	31704294	T	G	1.05237e-13	HDL Cholesterol
6	Affx-28468489	0	32165444	G	A	2.12935e-13	HDL Cholesterol
12	rs57310685	0	124606941	C	T	2.09566e-13	HDL Cholesterol
19	rs1160985	0	45403412	T	C	1.94027e-13	HDL Cholesterol
11	rs75158668	0	61545842	T	C	1.93154e-13	HDL Cholesterol
19	rs4804305	0	8564523	G	T	1.92366e-13	HDL Cholesterol
3	rs13326165	0	52532118	A	G	1.91158e-13	HDL Cholesterol
10	rs41313475	0	114043371	C	T	1.89951e-13	HDL Cholesterol
8	rs77913157	0	19949198	T	G	5.5552e-14	HDL Cholesterol
6	rs3130781	0	30914552	C	T	1.79095e-13	HDL Cholesterol
9	rs10991390	0	107650676	G	A	1.468e-13	HDL Cholesterol
8	rs79416478	0	19940700	T	C	1.40138e-13	HDL Cholesterol
10	rs703974	0	80948593	G	A	1.36901e-13	HDL Cholesterol
16	rs11642046	0	29993108	G	C	1.30036e-13	HDL Cholesterol
8	rs72703721	0	144466338	T	C	1.26352e-13	HDL Cholesterol
15	rs890503	0	42150888	A	G	1.19241e-13	HDL Cholesterol
11	rs71484425	0	56969213	T	C	1.07218e-13	HDL Cholesterol
4	rs4690326	0	953698	A	C	1.61951e-13	HDL Cholesterol
6	rs3131783	0	30932068	A	G	9.91456e-15	HDL Cholesterol
12	rs73228032	0	123322415	A	C	5.38383e-14	HDL Cholesterol
5	rs3928404	0	55796854	C	A	5.24093e-14	HDL Cholesterol
19	rs145464906	0	11350874	T	C	1.74148e-14	HDL Cholesterol
18	rs12958032	0	47027023	A	G	1.7365e-14	HDL Cholesterol
6	rs3822921	0	35057331	A	G	1.55086e-14	HDL Cholesterol
18	rs2229616	0	58039276	T	C	1.53275e-14	HDL Cholesterol
18	rs72913861	0	47552802	A	C	1.40185e-14	HDL Cholesterol
17	rs870829	0	38068382	A	C	1.38864e-14	HDL Cholesterol
6	rs1233396	0	29546799	A	G	1.37405e-14	HDL Cholesterol
16	rs4781668	0	15557623	G	A	1.34226e-14	HDL Cholesterol
8	rs768187	0	19637836	G	C	1.33368e-14	HDL Cholesterol
6	rs72961013	0	127529780	A	G	1.25053e-14	HDL Cholesterol
12	rs72650673	0	111885310	A	G	1.20976e-14	HDL Cholesterol
6	rs72664260	0	41990791	T	C	1.19732e-14	HDL Cholesterol
11	rs7117404	0	47127153	G	A	1.1842e-14	HDL Cholesterol
1	rs12568310	0	178514622	T	C	1.08924e-14	HDL Cholesterol
11	rs648336	0	68616449	T	C	1.05089e-14	HDL Cholesterol
6	rs3129945	0	32342537	A	G	1.85269e-14	HDL Cholesterol
17	rs11658146	0	76404893	T	C	1.88022e-14	HDL Cholesterol
16	rs11647086	0	56570047	T	C	2.2993e-14	HDL Cholesterol
16	rs289711	0	57103854	C	T	2.31113e-14	HDL Cholesterol
6	rs2814982	0	34546560	T	C	5.19975e-14	HDL Cholesterol
11	rs117794084	0	116433496	T	G	4.85355e-14	HDL Cholesterol
8	rs3808407	0	116449599	C	T	4.84686e-14	HDL Cholesterol
3	rs830620	0	71679148	T	C	4.80575e-14	HDL Cholesterol
5	rs6867983	0	55854153	T	C	4.69897e-14	HDL Cholesterol
6	rs9469913	0	34827085	T	A	4.39257e-14	HDL Cholesterol
6	rs3131921	0	30907335	C	T	3.99421e-14	HDL Cholesterol
12	rs11060762	0	123403710	A	C	5.31203e-14	HDL Cholesterol
16	rs8043560	0	56916945	C	T	3.57143e-14	HDL Cholesterol
3	rs695238	0	49869158	C	A	2.99562e-14	HDL Cholesterol
3	rs75637353	0	185741183	C	T	2.83444e-14	HDL Cholesterol
12	rs117222175	0	124244936	T	C	2.57111e-14	HDL Cholesterol
18	rs35981845	0	57758860	G	A	2.51171e-14	HDL Cholesterol
12	rs7980570	0	124338360	T	C	2.43849e-14	HDL Cholesterol
11	rs2244621	0	64026219	T	C	2.37106e-14	HDL Cholesterol
7	rs10274367	0	1117436	C	T	2.31404e-14	HDL Cholesterol
11	rs112481451	0	48454923	A	G	3.10375e-14	HDL Cholesterol
11	rs12721041	0	116693871	T	C	9.02491e-17	HDL Cholesterol
16	rs35811052	0	15128416	G	A	8.55316e-17	HDL Cholesterol
12	rs4930730	0	124319864	T	G	8.21511e-17	HDL Cholesterol
16	rs17369163	0	57020327	G	C	9.99711e-20	HDL Cholesterol
1	rs333947	0	110470764	A	G	9.55916e-20	HDL Cholesterol
18	rs2298624	0	47429022	T	C	9.54457e-20	HDL Cholesterol
16	rs7192474	0	57303156	T	C	8.72079e-20	HDL Cholesterol
16	rs117254618	0	56892818	G	A	7.59999e-20	HDL Cholesterol
8	rs800897	0	116421936	A	C	7.2873e-20	HDL Cholesterol
19	rs204906	0	45461980	T	C	7.20372e-20	HDL Cholesterol
2	rs10495713	0	21200519	A	G	6.72736e-20	HDL Cholesterol
12	rs825510	0	124478586	C	A	6.39731e-20	HDL Cholesterol
19	rs4805885	0	33906123	T	C	6.05784e-20	HDL Cholesterol
12	rs34188913	0	124609510	T	C	6.02605e-20	HDL Cholesterol
8	rs6586860	0	19573263	G	C	5.76135e-20	HDL Cholesterol
7	rs2286276	0	72987354	T	C	5.02039e-20	HDL Cholesterol
2	rs10221833	0	165577164	C	G	4.45383e-20	HDL Cholesterol
20	rs77727017	0	44380052	T	G	3.93342e-20	HDL Cholesterol
16	rs821463	0	57038767	C	T	1.11483e-19	HDL Cholesterol
6	rs77393224	0	34381136	A	G	1.12187e-19	HDL Cholesterol
17	rs34931250	0	66879927	T	C	1.1499e-19	HDL Cholesterol
3	rs61587156	0	185831583	G	T	1.16353e-19	HDL Cholesterol
15	rs1444940	0	58625121	G	T	3.08973e-19	HDL Cholesterol
11	rs11227599	0	56000471	A	G	3.07459e-19	HDL Cholesterol
8	rs74345411	0	19748989	A	C	3.05286e-19	HDL Cholesterol
7	rs34058374	0	18008582	G	A	2.96422e-19	HDL Cholesterol
6	rs3131643	0	31442782	A	G	2.91404e-19	HDL Cholesterol
3	rs684773	0	135956305	A	C	2.72699e-19	HDL Cholesterol
20	rs4239651	0	46340596	T	C	2.44109e-19	HDL Cholesterol
8	rs7816807	0	19592004	A	G	3.48223e-20	HDL Cholesterol
11	rs138130331	0	46766091	A	G	2.40264e-19	HDL Cholesterol
7	rs10229964	0	1051776	G	A	2.28647e-19	HDL Cholesterol
17	Affx-52331281	0	38028633	AG	A	2.22549e-19	HDL Cholesterol
12	rs11613457	0	58012233	A	G	2.1157e-19	HDL Cholesterol
18	rs36030660	0	57735945	C	T	2.10277e-19	HDL Cholesterol
12	rs12580803	0	125317247	G	A	1.99218e-19	HDL Cholesterol
1	rs2642442	0	220973563	C	T	1.50969e-19	HDL Cholesterol
16	rs2927325	0	81511987	C	A	1.34929e-19	HDL Cholesterol
19	rs7254892	0	45389596	A	G	2.38807e-19	HDL Cholesterol
16	rs75736857	0	57118872	T	C	3.37756e-19	HDL Cholesterol
8	rs7822123	0	144301346	A	G	3.00641e-20	HDL Cholesterol
16	rs13331433	0	56679799	G	A	2.66468e-20	HDL Cholesterol
19	rs62117160	0	45232161	A	G	3.17065e-21	HDL Cholesterol
16	rs12444798	0	56576538	G	A	2.78057e-21	HDL Cholesterol
10	rs11195857	0	114022566	A	G	2.72736e-21	HDL Cholesterol
18	rs75490727	0	47128369	C	G	2.67443e-21	HDL Cholesterol
8	rs7006487	0	19507924	A	G	2.4235e-21	HDL Cholesterol
11	rs11228763	0	56511160	G	A	2.25524e-21	HDL Cholesterol
15	Affx-52354612	0	58838103	ACG	A	2.1111e-21	HDL Cholesterol
16	rs2216758	0	57157035	G	T	1.93871e-21	HDL Cholesterol
8	rs73602314	0	19967894	C	T	1.7702e-21	HDL Cholesterol
7	rs2303361	0	6449496	C	T	1.72876e-21	HDL Cholesterol
16	rs74845765	0	56822912	A	G	1.64603e-21	HDL Cholesterol
16	rs11644171	0	57058999	T	C	1.45546e-21	HDL Cholesterol
12	rs75810210	0	122803643	T	C	1.39153e-21	HDL Cholesterol
8	rs73208819	0	19883924	C	T	1.37639e-21	HDL Cholesterol
16	rs147268324	0	68383222	C	CAT	1.04306e-21	HDL Cholesterol
11	rs11216126	0	116617240	C	A	3.65989e-21	HDL Cholesterol
12	rs7137797	0	125327352	G	A	3.7428e-21	HDL Cholesterol
11	rs150090666	0	14865399	T	C	4.27046e-21	HDL Cholesterol
15	rs413458	0	58600722	C	G	5.35658e-21	HDL Cholesterol
1	rs73114080	0	230383515	A	G	2.11264e-20	HDL Cholesterol
18	rs12970134	0	57884750	A	G	2.04941e-20	HDL Cholesterol
16	rs11642750	0	57307608	G	A	1.96705e-20	HDL Cholesterol
6	rs56005336	0	34144189	G	C	1.57677e-20	HDL Cholesterol
12	rs75759977	0	123757504	T	G	1.47574e-20	HDL Cholesterol
18	rs1942417	0	47344725	A	C	1.31442e-20	HDL Cholesterol
18	rs79469230	0	47972802	C	A	1.11987e-20	HDL Cholesterol
12	rs28434767	0	123921264	T	G	2.93788e-20	HDL Cholesterol
10	rs2792743	0	113903510	A	G	1.09171e-20	HDL Cholesterol
9	rs150125857	0	107560784	T	C	1.00918e-20	HDL Cholesterol
10	rs72823015	0	115786611	T	G	9.56617e-21	HDL Cholesterol
1	rs1689800	0	182168885	G	A	9.55769e-21	HDL Cholesterol
11	rs11228767	0	56516325	C	T	9.52608e-21	HDL Cholesterol
6	rs2395158	0	32374595	G	A	9.02125e-21	HDL Cholesterol
12	rs34149579	0	123345509	T	G	8.38309e-21	HDL Cholesterol
9	rs2487037	0	107617337	T	C	7.62159e-21	HDL Cholesterol
20	rs3746503	0	44578961	G	A	1.02708e-20	HDL Cholesterol
11	rs180358	0	116599392	T	C	3.57927e-19	HDL Cholesterol
19	rs28432269	0	8608399	C	T	3.61154e-19	HDL Cholesterol
16	rs27191	0	57117851	C	G	4.20943e-19	HDL Cholesterol
6	rs6935921	0	161108536	C	T	2.11291e-17	HDL Cholesterol
18	rs489693	0	57882787	A	C	2.07599e-17	HDL Cholesterol
15	rs113629348	0	58545668	T	C	1.57729e-17	HDL Cholesterol
12	rs2271051	0	123344021	A	G	1.39171e-17	HDL Cholesterol
4	rs114816312	0	110638824	T	C	1.15557e-17	HDL Cholesterol
16	rs9927174	0	56962630	T	C	1.1554e-17	HDL Cholesterol
12	rs10846527	0	124043296	C	G	1.15433e-17	HDL Cholesterol
9	rs2515629	0	107594364	G	A	1.14765e-17	HDL Cholesterol
10	rs2068888	0	94839642	A	G	1.1329e-17	HDL Cholesterol
12	rs73230058	0	123593899	T	C	9.87812e-18	HDL Cholesterol
12	rs80265946	0	123139394	A	C	9.82877e-18	HDL Cholesterol
19	rs16979595	0	45477381	A	G	9.68561e-18	HDL Cholesterol
10	rs7908745	0	45953767	G	A	9.37837e-18	HDL Cholesterol
16	rs16965150	0	57059484	T	C	7.0007e-18	HDL Cholesterol
16	rs4500751	0	15140211	T	C	6.49322e-18	HDL Cholesterol
19	rs754671	0	8458960	C	T	2.11933e-17	HDL Cholesterol
16	rs75378421	0	57032819	T	C	2.29809e-17	HDL Cholesterol
11	rs77682558	0	47276818	A	G	2.47809e-17	HDL Cholesterol
12	rs79171463	0	124642514	G	A	2.48848e-17	HDL Cholesterol
6	rs1264377	0	30764907	A	G	8.08479e-17	HDL Cholesterol
9	rs693223	0	15284120	A	C	7.69817e-17	HDL Cholesterol
4	rs442177	0	88030261	G	T	7.44245e-17	HDL Cholesterol
3	rs9821675	0	49902544	G	A	7.42495e-17	HDL Cholesterol
11	rs2156122	0	116496623	A	C	7.13274e-17	HDL Cholesterol
11	rs116987336	0	117175658	A	G	6.95508e-17	HDL Cholesterol
16	rs4889326	0	81533662	T	C	6.72451e-17	HDL Cholesterol
8	rs17662231	0	9255503	T	C	5.31207e-18	HDL Cholesterol
11	rs75212415	0	46376384	C	T	5.53564e-17	HDL Cholesterol
4	rs1377586	0	961373	A	G	4.18416e-17	HDL Cholesterol
7	rs1880297	0	1216013	T	C	3.77793e-17	HDL Cholesterol
19	rs12975366	0	54759361	C	T	3.71719e-17	HDL Cholesterol
11	rs74948313	0	116507582	G	A	3.26622e-17	HDL Cholesterol
9	rs62566032	0	107549827	A	G	3.03565e-17	HDL Cholesterol
19	rs6859	0	45382034	A	G	2.93254e-17	HDL Cholesterol
4	rs17605615	0	87996745	A	G	2.73878e-17	HDL Cholesterol
8	rs6985565	0	19652332	A	G	5.51626e-17	HDL Cholesterol
16	rs75914405	0	68165961	C	G	4.89348e-18	HDL Cholesterol
6	rs3094061	0	30321189	C	A	4.87705e-18	HDL Cholesterol
6	rs3130070	0	31591808	G	A	4.71377e-18	HDL Cholesterol
1	rs145685168	0	27272600	ATCT	A	1.32919e-18	HDL Cholesterol
11	rs12365220	0	48555957	T	C	1.24963e-18	HDL Cholesterol
19	rs157580	0	45395266	G	A	1.24909e-18	HDL Cholesterol
8	rs1907799	0	19664668	T	C	1.1401e-18	HDL Cholesterol
6	rs41265930	0	160964135	C	T	9.79071e-19	HDL Cholesterol
18	rs10871777	0	57851763	G	A	8.57035e-19	HDL Cholesterol
8	rs62498193	0	19964186	A	C	7.39037e-19	HDL Cholesterol
17	rs9972882	0	37807698	A	C	1.37937e-18	HDL Cholesterol
2	rs11676704	0	21244358	G	T	7.35709e-19	HDL Cholesterol
1	rs12030843	0	93720070	G	C	6.37938e-19	HDL Cholesterol
19	rs731839	0	33899065	G	A	6.07486e-19	HDL Cholesterol
12	rs76355371	0	124380047	G	A	5.7636e-19	HDL Cholesterol
11	rs78501780	0	48262873	T	G	5.66573e-19	HDL Cholesterol
4	rs1377290	0	89719368	T	C	5.64513e-19	HDL Cholesterol
11	rs573455	0	117267884	A	G	5.54014e-19	HDL Cholesterol
20	rs174745	0	44475413	A	G	4.54812e-19	HDL Cholesterol
11	rs35169799	0	64031241	T	C	7.23913e-19	HDL Cholesterol
11	rs61897432	0	47431703	G	A	2.14691e-13	HDL Cholesterol
12	rs2228226	0	57865821	G	C	1.58876e-18	HDL Cholesterol
16	rs2966079	0	81511806	C	T	1.61473e-18	HDL Cholesterol
1	rs34175245	0	27001711	G	A	4.414e-18	HDL Cholesterol
2	rs62189037	0	226935636	T	C	4.06669e-18	HDL Cholesterol
18	rs7244158	0	47131684	T	C	3.98536e-18	HDL Cholesterol
20	rs197669	0	44468931	T	C	3.82898e-18	HDL Cholesterol
11	rs11216321	0	117094413	C	T	3.8002e-18	HDL Cholesterol
11	rs7116968	0	122526069	T	C	3.71773e-18	HDL Cholesterol
16	rs16955433	0	81517119	T	C	3.70234e-18	HDL Cholesterol
11	rs61906060	0	116498649	G	A	1.5977e-18	HDL Cholesterol
11	rs111716633	0	49071035	T	C	3.48958e-18	HDL Cholesterol
18	rs80067760	0	47261702	C	T	2.61797e-18	HDL Cholesterol
7	rs71556711	0	72854549	T	C	2.58831e-18	HDL Cholesterol
11	rs80170705	0	48057374	T	G	2.57618e-18	HDL Cholesterol
6	rs651837	0	139829560	A	G	2.14525e-18	HDL Cholesterol
4	rs73243877	0	26047616	G	A	2.1176e-18	HDL Cholesterol
15	rs72740809	0	58640545	T	C	1.82262e-18	HDL Cholesterol
3	rs3774749	0	50207227	T	C	1.62636e-18	HDL Cholesterol
8	rs35329862	0	116635872	TA	T	2.86156e-18	HDL Cholesterol
9	rs488692	0	135352785	T	C	7.6338e-06	HDL Cholesterol
16	rs79978301	0	68409163	G	A	1.045e-08	HDL Cholesterol
1	rs17646665	0	109912051	G	A	1.0568e-08	HDL Cholesterol
12	rs10744167	0	124635113	C	T	1.93176e-06	HDL Cholesterol
3	rs6785339	0	196054439	T	G	1.92251e-06	HDL Cholesterol
1	rs12121021	0	161655516	T	C	1.91014e-06	HDL Cholesterol
5	rs4131065	0	52694292	A	G	1.90789e-06	HDL Cholesterol
6	rs9320995	0	98726381	G	A	1.90774e-06	HDL Cholesterol
19	rs874966	0	33789397	G	A	1.90398e-06	HDL Cholesterol
2	rs13009143	0	227129623	A	G	1.89883e-06	HDL Cholesterol
15	rs3759793	0	41806726	G	T	1.87641e-06	HDL Cholesterol
15	rs16972386	0	81095762	A	G	1.86626e-06	HDL Cholesterol
1	rs1779821	0	182176656	G	A	1.84975e-06	HDL Cholesterol
4	rs6819858	0	92584941	A	G	1.83859e-06	HDL Cholesterol
8	rs62498230	0	20029973	C	T	1.82862e-06	HDL Cholesterol
3	rs3811647	0	133484029	A	G	1.82646e-06	HDL Cholesterol
14	rs9806020	0	81668555	A	C	1.82521e-06	HDL Cholesterol
5	rs61749613	0	82815170	G	A	1.82299e-06	HDL Cholesterol
3	rs4683297	0	46973673	C	T	1.93541e-06	HDL Cholesterol
8	rs118045108	0	19913833	T	C	1.94848e-06	HDL Cholesterol
6	rs7740197	0	26663478	G	A	1.95426e-06	HDL Cholesterol
12	rs7132908	0	50263148	A	G	1.95994e-06	HDL Cholesterol
19	rs2927475	0	45316372	T	C	2.09381e-06	HDL Cholesterol
10	rs58334200	0	88512918	T	C	2.09075e-06	HDL Cholesterol
8	rs28569868	0	144596722	A	G	2.08463e-06	HDL Cholesterol
11	rs17762402	0	61553201	A	G	2.08018e-06	HDL Cholesterol
16	rs7189122	0	56471410	C	T	2.07253e-06	HDL Cholesterol
11	rs11607161	0	122499895	G	A	2.07195e-06	HDL Cholesterol
12	rs2292239	0	56482180	T	G	2.05997e-06	HDL Cholesterol
16	rs6499165	0	68326200	A	C	1.8224e-06	HDL Cholesterol
19	rs4804416	0	7223848	G	T	2.03293e-06	HDL Cholesterol
6	rs7761309	0	163745049	G	A	2.01258e-06	HDL Cholesterol
4	rs35614487	0	104296612	G	A	2.01244e-06	HDL Cholesterol
4	Affx-23049948	0	103387413	A	G	2.00582e-06	HDL Cholesterol
11	rs75011819	0	63911878	A	G	1.99866e-06	HDL Cholesterol
1	rs10902678	0	28268573	C	T	1.97996e-06	HDL Cholesterol
6	rs62428761	0	143232380	A	G	1.97892e-06	HDL Cholesterol
12	rs1997510	0	6871891	T	C	1.96381e-06	HDL Cholesterol
6	rs116518618	0	32594998	T	C	2.01846e-06	HDL Cholesterol
3	rs2623880	0	12046530	G	A	2.09587e-06	HDL Cholesterol
19	rs3810213	0	7994233	A	G	1.81839e-06	HDL Cholesterol
1	rs74384584	0	230327008	T	C	1.77669e-06	HDL Cholesterol
3	rs13094241	0	196190893	T	G	1.62912e-06	HDL Cholesterol
2	rs35667974	0	163124637	C	T	1.62597e-06	HDL Cholesterol
11	rs34271700	0	126328903	A	G	1.62511e-06	HDL Cholesterol
18	rs78965095	0	46617871	T	C	1.61429e-06	HDL Cholesterol
15	rs78611791	0	40648077	G	T	1.60988e-06	HDL Cholesterol
12	rs1819873	0	110056708	C	A	1.60308e-06	HDL Cholesterol
7	rs2158362	0	26154344	T	C	1.58145e-06	HDL Cholesterol
5	rs40565	0	55828636	C	T	1.57181e-06	HDL Cholesterol
15	rs17752921	0	63343631	C	T	1.56432e-06	HDL Cholesterol
6	rs9321572	0	137134513	G	A	1.55385e-06	HDL Cholesterol
16	rs2058908	0	53806145	T	C	1.55383e-06	HDL Cholesterol
18	rs78080343	0	115408	T	G	1.55303e-06	HDL Cholesterol
6	rs9462852	0	42907327	T	C	1.54638e-06	HDL Cholesterol
1	rs1414518	0	221091157	C	T	1.54424e-06	HDL Cholesterol
1	rs28869591	0	920640	T	C	1.53442e-06	HDL Cholesterol
3	rs904464	0	12642949	C	T	1.6319e-06	HDL Cholesterol
6	rs615672	0	32574171	C	G	1.65494e-06	HDL Cholesterol
21	rs190193	0	46254611	C	G	1.66057e-06	HDL Cholesterol
19	rs36092527	0	56181408	C	T	1.66641e-06	HDL Cholesterol
11	rs3758938	0	67402362	G	T	1.76514e-06	HDL Cholesterol
3	rs78862061	0	185726829	G	A	1.75893e-06	HDL Cholesterol
12	rs73093111	0	39064824	C	T	1.75568e-06	HDL Cholesterol
1	rs2820436	0	219640680	A	C	1.73836e-06	HDL Cholesterol
6	rs411326	0	32211317	T	C	1.73301e-06	HDL Cholesterol
13	rs2800300	0	60646438	G	A	1.72793e-06	HDL Cholesterol
8	rs34108083	0	20020821	G	T	1.71865e-06	HDL Cholesterol
17	rs8070723	0	44081064	G	A	1.80504e-06	HDL Cholesterol
2	rs3835047	0	211421452	ATCT	A	1.71258e-06	HDL Cholesterol
17	rs57944517	0	37355093	T	C	1.70766e-06	HDL Cholesterol
18	rs833514	0	46534938	A	G	1.70718e-06	HDL Cholesterol
6	rs4713438	0	31146846	A	G	1.70392e-06	HDL Cholesterol
16	rs76095103	0	71826025	C	T	1.70119e-06	HDL Cholesterol
12	rs10861661	0	107174646	C	A	1.70059e-06	HDL Cholesterol
6	rs209165	0	28829486	C	A	1.69914e-06	HDL Cholesterol
18	rs117681409	0	47633461	T	C	1.69018e-06	HDL Cholesterol
12	rs11615630	0	125341870	T	C	1.70808e-06	HDL Cholesterol
1	rs16856110	0	205631767	G	A	1.5314e-06	HDL Cholesterol
10	rs1749824	0	80923862	A	C	2.10434e-06	HDL Cholesterol
1	rs74101655	0	94104337	T	C	2.12116e-06	HDL Cholesterol
12	rs76495258	0	122760524	A	C	2.68299e-06	HDL Cholesterol
3	rs76358145	0	150107496	A	C	2.66807e-06	HDL Cholesterol
9	rs3824419	0	1056728	C	G	2.66654e-06	HDL Cholesterol
7	rs73068463	0	26390115	T	C	2.65072e-06	HDL Cholesterol
8	rs62523860	0	126498687	A	G	2.6502e-06	HDL Cholesterol
12	rs1495377	0	71577101	G	C	2.64678e-06	HDL Cholesterol
20	rs6130848	0	44119741	G	C	2.6293e-06	HDL Cholesterol
15	rs55817218	0	58562006	A	G	2.62299e-06	HDL Cholesterol
6	rs3094127	0	30697447	G	A	2.59608e-06	HDL Cholesterol
14	rs58638884	0	69238754	C	T	2.57871e-06	HDL Cholesterol
5	rs6865162	0	124047247	G	A	2.57e-06	HDL Cholesterol
8	rs330063	0	9164164	A	C	2.55097e-06	HDL Cholesterol
12	rs76353559	0	125141299	A	G	2.54728e-06	HDL Cholesterol
12	rs35364982	0	125451487	T	C	2.54614e-06	HDL Cholesterol
1	rs116416309	0	109730511	C	T	2.53153e-06	HDL Cholesterol
15	rs12708402	0	42171462	T	C	2.68451e-06	HDL Cholesterol
20	rs6065961	0	44968255	A	C	2.69474e-06	HDL Cholesterol
16	rs72798032	0	67416845	A	G	2.71176e-06	HDL Cholesterol
1	rs12747505	0	219618035	G	A	2.71388e-06	HDL Cholesterol
9	rs8192977	0	13675244	A	C	2.86889e-06	HDL Cholesterol
6	rs200968	0	27859568	C	T	2.86359e-06	HDL Cholesterol
10	rs11187531	0	95344333	C	T	2.86325e-06	HDL Cholesterol
3	rs17036328	0	12390484	C	T	2.84373e-06	HDL Cholesterol
11	rs10902173	0	570072	T	C	2.83182e-06	HDL Cholesterol
5	rs12519678	0	124064149	G	A	2.82954e-06	HDL Cholesterol
18	rs1705547	0	47715721	G	T	2.81218e-06	HDL Cholesterol
13	rs7337877	0	49525379	C	T	2.5011e-06	HDL Cholesterol
16	rs1801552	0	68857441	T	C	2.79055e-06	HDL Cholesterol
8	rs9297636	0	121927422	G	A	2.76765e-06	HDL Cholesterol
11	rs55855381	0	64856483	A	G	2.76069e-06	HDL Cholesterol
20	rs13040335	0	46216507	T	C	2.75584e-06	HDL Cholesterol
8	rs73669716	0	19979289	C	T	2.75193e-06	HDL Cholesterol
8	rs800895	0	116436385	A	G	2.74042e-06	HDL Cholesterol
6	rs2451715	0	26655821	C	T	2.7323e-06	HDL Cholesterol
3	rs6798680	0	81905441	A	C	2.72141e-06	HDL Cholesterol
17	rs77671274	0	28874852	G	A	2.782e-06	HDL Cholesterol
13	rs475883	0	51173732	C	G	2.1101e-06	HDL Cholesterol
5	rs17245133	0	43354027	C	T	2.49508e-06	HDL Cholesterol
6	rs2894342	0	33774394	A	C	2.43786e-06	HDL Cholesterol
11	rs4938863	0	57126708	A	G	2.24802e-06	HDL Cholesterol
5	rs72815830	0	144604255	A	G	2.22439e-06	HDL Cholesterol
8	rs4840415	0	9305169	T	C	2.21964e-06	HDL Cholesterol
16	rs9937847	0	85917551	C	T	2.20169e-06	HDL Cholesterol
16	rs2726032	0	28338043	C	T	2.1969e-06	HDL Cholesterol
5	rs36091	0	60923475	A	G	2.19631e-06	HDL Cholesterol
22	rs112967681	0	42992536	A	C	2.19457e-06	HDL Cholesterol
8	rs1011158	0	9104831	A	G	2.16559e-06	HDL Cholesterol
10	rs11812460	0	94832128	A	G	2.15046e-06	HDL Cholesterol
6	rs1049281	0	31236567	T	C	2.14999e-06	HDL Cholesterol
11	rs75818156	0	47503036	T	C	2.14667e-06	HDL Cholesterol
5	rs11950916	0	39456043	G	C	2.14354e-06	HDL Cholesterol
1	rs990871	0	72823713	C	T	2.13891e-06	HDL Cholesterol
10	rs16926246	0	71093392	T	C	2.1314e-06	HDL Cholesterol
14	rs10133824	0	77844592	A	T	2.12145e-06	HDL Cholesterol
3	rs6791954	0	185335709	C	T	2.28299e-06	HDL Cholesterol
8	rs76222503	0	9195074	A	C	2.29299e-06	HDL Cholesterol
4	rs4693236	0	91280571	G	A	2.29759e-06	HDL Cholesterol
8	rs6982451	0	71014079	A	G	2.29886e-06	HDL Cholesterol
9	rs581107	0	136147702	C	T	2.43234e-06	HDL Cholesterol
4	rs55645717	0	145588971	G	A	2.43165e-06	HDL Cholesterol
8	rs11136273	0	144302228	A	G	2.42595e-06	HDL Cholesterol
5	rs1664789	0	53282649	C	T	2.42028e-06	HDL Cholesterol
17	rs72823347	0	37359216	T	C	2.41141e-06	HDL Cholesterol
1	rs2027086	0	183057933	G	A	2.4059e-06	HDL Cholesterol
7	rs157934	0	130585492	C	T	2.4046e-06	HDL Cholesterol
1	rs949839	0	221065176	G	A	2.47278e-06	HDL Cholesterol
4	rs76130766	0	145654698	G	A	2.39738e-06	HDL Cholesterol
11	rs11024555	0	2936200	A	G	2.36583e-06	HDL Cholesterol
17	rs11657079	0	27944089	T	C	2.34797e-06	HDL Cholesterol
9	rs2145925	0	35689373	C	T	2.33945e-06	HDL Cholesterol
17	Affx-52373141	0	37557598	A	CC	2.33679e-06	HDL Cholesterol
19	Affx-16091322	0	50161091	G	A	2.33407e-06	HDL Cholesterol
11	rs7942991	0	62337203	T	C	2.32919e-06	HDL Cholesterol
8	rs11992444	0	25464690	G	T	2.31908e-06	HDL Cholesterol
16	rs34835	0	28499291	G	A	2.39355e-06	HDL Cholesterol
1	rs4652781	0	183136196	G	A	2.87161e-06	HDL Cholesterol
6	rs6901541	0	32442261	C	T	1.53127e-06	HDL Cholesterol
19	rs35778736	0	8618110	A	G	1.52114e-06	HDL Cholesterol
19	rs62117517	0	8461377	A	G	9.73613e-07	HDL Cholesterol
4	rs2703488	0	55554331	C	T	9.62561e-07	HDL Cholesterol
15	rs72756000	0	83821704	C	T	9.60922e-07	HDL Cholesterol
18	rs1365150	0	19691394	G	A	9.59159e-07	HDL Cholesterol
12	rs7314152	0	58017701	G	T	9.5398e-07	HDL Cholesterol
15	rs36011035	0	63579780	C	T	9.53876e-07	HDL Cholesterol
11	rs34177812	0	46286454	C	T	9.47191e-07	HDL Cholesterol
15	rs2621227	0	83558512	G	A	9.41552e-07	HDL Cholesterol
2	rs62193221	0	242354632	C	T	9.41266e-07	HDL Cholesterol
8	rs2205262	0	117011884	C	A	9.41164e-07	HDL Cholesterol
17	rs12602832	0	42396896	T	C	9.40676e-07	HDL Cholesterol
15	rs56019418	0	58431526	T	C	9.3843e-07	HDL Cholesterol
11	rs61739179	0	48149491	A	G	9.30841e-07	HDL Cholesterol
8	rs1106334	0	71012811	G	A	9.21395e-07	HDL Cholesterol
17	rs871841	0	8216468	T	C	9.18637e-07	HDL Cholesterol
7	rs34858285	0	6416480	G	A	9.82971e-07	HDL Cholesterol
11	rs10896795	0	58366561	G	A	9.83719e-07	HDL Cholesterol
11	rs1879888	0	14679247	G	A	1.00184e-06	HDL Cholesterol
19	rs67602344	0	4056207	A	C	1.00204e-06	HDL Cholesterol
11	rs117380694	0	45789423	C	A	1.12862e-06	HDL Cholesterol
19	rs6510386	0	33953743	G	A	1.12672e-06	HDL Cholesterol
6	rs13198903	0	31344157	T	C	1.11357e-06	HDL Cholesterol
16	rs9925562	0	57382169	C	T	1.11046e-06	HDL Cholesterol
6	rs7739675	0	139781494	G	A	1.10025e-06	HDL Cholesterol
10	rs10740498	0	81147948	G	A	1.09483e-06	HDL Cholesterol
2	rs4953618	0	48954842	G	A	1.07951e-06	HDL Cholesterol
18	rs76763577	0	47132949	G	A	9.18112e-07	HDL Cholesterol
7	rs2069443	0	150755173	G	T	1.07843e-06	HDL Cholesterol
12	rs111626763	0	26834804	T	TACTC	1.07428e-06	HDL Cholesterol
16	rs75631671	0	57246462	T	A	1.07299e-06	HDL Cholesterol
11	rs2242391	0	126135139	T	G	1.06932e-06	HDL Cholesterol
12	rs7957619	0	110013879	A	G	1.06513e-06	HDL Cholesterol
6	rs115326349	0	31386518	G	A	1.04584e-06	HDL Cholesterol
4	rs2216546	0	102793500	T	G	1.0287e-06	HDL Cholesterol
2	rs6548221	0	295255	A	G	1.00908e-06	HDL Cholesterol
6	rs9272116	0	32600404	C	T	1.07695e-06	HDL Cholesterol
11	rs11228821	0	56626017	G	T	1.13164e-06	HDL Cholesterol
17	rs140701	0	28538532	T	C	9.05588e-07	HDL Cholesterol
18	rs112367671	0	46653988	C	T	8.93762e-07	HDL Cholesterol
18	rs7240035	0	19902868	T	C	8.06981e-07	HDL Cholesterol
11	rs35266076	0	116302651	A	G	8.05787e-07	HDL Cholesterol
9	rs7038268	0	7131165	C	T	8.02265e-07	HDL Cholesterol
3	rs352159	0	52220483	C	T	7.93124e-07	HDL Cholesterol
7	rs4410790	0	17284577	T	C	7.87634e-07	HDL Cholesterol
6	rs7762253	0	29676823	T	C	7.86395e-07	HDL Cholesterol
9	rs1570248	0	35751221	C	T	7.85358e-07	HDL Cholesterol
5	rs75780714	0	153382602	G	A	7.83089e-07	HDL Cholesterol
15	rs4775028	0	58588116	A	G	7.82627e-07	HDL Cholesterol
11	rs77916918	0	56628086	A	G	7.77417e-07	HDL Cholesterol
8	rs78309295	0	126528722	G	A	7.76208e-07	HDL Cholesterol
2	rs7562358	0	128587317	T	C	7.75441e-07	HDL Cholesterol
1	rs61819230	0	221197094	T	C	7.73416e-07	HDL Cholesterol
18	rs12965511	0	47560840	A	G	7.73088e-07	HDL Cholesterol
3	rs73215959	0	132098774	T	C	7.72385e-07	HDL Cholesterol
9	rs433402	0	136898627	G	A	8.12408e-07	HDL Cholesterol
17	rs80335384	0	43398618	A	G	8.14722e-07	HDL Cholesterol
14	rs6574138	0	74162850	C	T	8.15106e-07	HDL Cholesterol
2	rs12151636	0	166922213	C	T	8.18742e-07	HDL Cholesterol
11	rs6591843	0	64147083	A	G	8.91827e-07	HDL Cholesterol
6	rs1233495	0	29444121	A	G	8.79687e-07	HDL Cholesterol
4	rs16883645	0	30497363	C	G	8.77793e-07	HDL Cholesterol
18	rs7227951	0	21057450	G	A	8.73143e-07	HDL Cholesterol
11	rs10743152	0	2195981	T	C	8.65027e-07	HDL Cholesterol
15	rs6494006	0	58730571	C	T	8.63226e-07	HDL Cholesterol
2	rs893252	0	21081191	G	A	8.62096e-07	HDL Cholesterol
6	rs2253907	0	31336870	C	T	8.94462e-07	HDL Cholesterol
11	rs140390701	0	116655859	T	C	8.56965e-07	HDL Cholesterol
19	rs10403723	0	46191828	T	C	8.54196e-07	HDL Cholesterol
5	rs253410	0	74928293	A	T	8.50129e-07	HDL Cholesterol
18	rs72921680	0	46612334	C	G	8.43038e-07	HDL Cholesterol
1	rs525410	0	183176430	A	G	8.33636e-07	HDL Cholesterol
12	rs56196860	0	2908330	A	C	8.26033e-07	HDL Cholesterol
4	rs77547034	0	11295616	A	G	8.20543e-07	HDL Cholesterol
8	rs12542898	0	9186835	A	G	8.18989e-07	HDL Cholesterol
18	rs1788823	0	21114917	A	G	8.55398e-07	HDL Cholesterol
5	rs4432878	0	124056045	C	G	1.52364e-06	HDL Cholesterol
5	rs55833463	0	52768346	T	G	1.13475e-06	HDL Cholesterol
8	rs79703302	0	19520880	A	G	1.1505e-06	HDL Cholesterol
11	rs2514027	0	67406302	A	G	1.39806e-06	HDL Cholesterol
16	rs12928399	0	14705001	C	G	1.39763e-06	HDL Cholesterol
11	rs2075295	0	116628401	C	T	1.39254e-06	HDL Cholesterol
19	rs72992932	0	11470370	G	C	1.39236e-06	HDL Cholesterol
11	rs11493324	0	50011304	C	T	1.39144e-06	HDL Cholesterol
21	rs2838762	0	46487831	A	C	1.3897e-06	HDL Cholesterol
18	rs12605995	0	31239183	A	G	1.38131e-06	HDL Cholesterol
6	rs3131012	0	31115441	T	C	1.37796e-06	HDL Cholesterol
7	rs438635	0	101854168	G	A	1.37543e-06	HDL Cholesterol
6	rs4947350	0	32767620	C	T	1.36985e-06	HDL Cholesterol
12	rs61955225	0	123575884	C	A	1.36955e-06	HDL Cholesterol
9	rs491322	0	15308154	G	A	1.36582e-06	HDL Cholesterol
10	rs117394098	0	46019460	C	T	1.36446e-06	HDL Cholesterol
18	rs17717198	0	47822024	G	A	1.35532e-06	HDL Cholesterol
2	rs2348315	0	20338504	G	A	1.35017e-06	HDL Cholesterol
8	rs76546478	0	19690669	G	A	1.41409e-06	HDL Cholesterol
1	rs6658392	0	154815051	C	T	1.42214e-06	HDL Cholesterol
12	rs7968594	0	124797804	T	C	1.42227e-06	HDL Cholesterol
8	rs6986253	0	105892972	A	G	1.42333e-06	HDL Cholesterol
20	rs6087666	0	33640242	A	G	1.50796e-06	HDL Cholesterol
2	rs113596405	0	226870869	A	C	1.50774e-06	HDL Cholesterol
17	rs7342964	0	41824639	A	G	1.50506e-06	HDL Cholesterol
3	rs1052618	0	136574501	A	G	1.50289e-06	HDL Cholesterol
11	rs59480472	0	118802386	C	T	1.48082e-06	HDL Cholesterol
4	rs6821687	0	103115045	G	A	1.47962e-06	HDL Cholesterol
6	rs2855812	0	31472720	T	G	1.46973e-06	HDL Cholesterol
3	rs1877587	0	131482204	G	T	1.34181e-06	HDL Cholesterol
1	rs115126145	0	230286220	T	C	1.45559e-06	HDL Cholesterol
3	rs61345811	0	196143030	T	C	1.44231e-06	HDL Cholesterol
12	rs11182193	0	38474090	G	C	1.4386e-06	HDL Cholesterol
18	rs35392618	0	46891082	T	C	1.43818e-06	HDL Cholesterol
1	rs12141189	0	221053545	C	T	1.4378e-06	HDL Cholesterol
12	rs7132466	0	53996823	T	C	1.43556e-06	HDL Cholesterol
20	rs6087567	0	32825638	C	T	1.43133e-06	HDL Cholesterol
17	rs727428	0	7537792	T	C	1.42783e-06	HDL Cholesterol
16	rs11647331	0	56246016	T	C	1.4522e-06	HDL Cholesterol
10	rs3781409	0	126715629	T	C	1.14584e-06	HDL Cholesterol
15	rs183195999	0	58477506	C	A	1.33495e-06	HDL Cholesterol
11	rs145158897	0	117052799	G	A	1.33275e-06	HDL Cholesterol
12	rs4765145	0	124843104	C	T	1.21304e-06	HDL Cholesterol
15	rs12910879	0	59354942	G	A	1.20993e-06	HDL Cholesterol
7	rs11525780	0	26341007	C	T	1.20852e-06	HDL Cholesterol
6	rs2233969	0	31080432	G	A	1.20654e-06	HDL Cholesterol
9	rs28459874	0	100800655	T	C	1.20539e-06	HDL Cholesterol
4	rs3796622	0	983060	T	C	1.2035e-06	HDL Cholesterol
17	rs118101047	0	38407864	A	G	1.20201e-06	HDL Cholesterol
11	rs79880641	0	61856750	A	G	1.19811e-06	HDL Cholesterol
14	rs12590557	0	81621664	C	A	1.18585e-06	HDL Cholesterol
8	rs11204097	0	20001454	T	C	1.17776e-06	HDL Cholesterol
2	rs77342729	0	220107149	G	A	1.17176e-06	HDL Cholesterol
6	rs17600959	0	33802636	G	A	1.16744e-06	HDL Cholesterol
6	rs1360780	0	35607571	T	C	1.16537e-06	HDL Cholesterol
10	rs17875327	0	94274809	G	A	1.16395e-06	HDL Cholesterol
9	rs77950724	0	15300160	A	G	1.16203e-06	HDL Cholesterol
21	rs2253780	0	16441645	G	A	1.2254e-06	HDL Cholesterol
6	rs76052955	0	7213907	C	A	1.23179e-06	HDL Cholesterol
6	rs6911419	0	32409787	C	T	1.24126e-06	HDL Cholesterol
18	rs8098673	0	19673331	C	A	1.24318e-06	HDL Cholesterol
12	rs138919890	0	124951416	A	G	1.3293e-06	HDL Cholesterol
6	rs9467583	0	25726621	T	C	1.3233e-06	HDL Cholesterol
10	rs4746855	0	64822828	A	G	1.31729e-06	HDL Cholesterol
6	rs715299	0	32189841	G	T	1.31655e-06	HDL Cholesterol
12	rs117105205	0	125191086	A	G	1.30971e-06	HDL Cholesterol
7	rs3807866	0	12250378	A	G	1.3014e-06	HDL Cholesterol
6	rs7766641	0	26184102	A	G	1.29409e-06	HDL Cholesterol
11	rs35389927	0	45916436	A	G	1.33407e-06	HDL Cholesterol
11	rs73016277	0	122578919	A	C	1.29344e-06	HDL Cholesterol
2	rs12693068	0	176422005	C	T	1.28189e-06	HDL Cholesterol
1	rs12742156	0	178656453	A	G	1.27971e-06	HDL Cholesterol
16	rs223855	0	57477934	C	T	1.27307e-06	HDL Cholesterol
5	rs12916	0	74656539	C	T	1.27245e-06	HDL Cholesterol
1	rs12724708	0	219620569	T	A	1.26444e-06	HDL Cholesterol
4	rs10516487	0	102751076	A	G	1.25375e-06	HDL Cholesterol
14	rs17587084	0	52046205	T	C	1.2511e-06	HDL Cholesterol
6	rs2523451	0	31369151	A	G	1.29203e-06	HDL Cholesterol
11	rs1219440	0	121829976	T	C	2.88099e-06	HDL Cholesterol
15	rs11638746	0	75403108	C	A	2.88328e-06	HDL Cholesterol
2	rs13007048	0	101635538	T	C	2.89862e-06	HDL Cholesterol
3	rs6782599	0	115114203	A	G	5.79572e-06	HDL Cholesterol
6	rs9366639	0	26167613	G	C	5.79214e-06	HDL Cholesterol
9	rs3183928	0	100684719	C	A	5.78383e-06	HDL Cholesterol
7	rs11761037	0	1126535	G	A	5.78345e-06	HDL Cholesterol
12	rs954090	0	71099936	G	A	5.77513e-06	HDL Cholesterol
1	rs12725590	0	235023889	C	T	5.64696e-06	HDL Cholesterol
4	rs6848961	0	103949607	C	G	5.60641e-06	HDL Cholesterol
12	rs12298717	0	107099883	G	A	5.59671e-06	HDL Cholesterol
3	rs2873303	0	56343544	A	G	5.59335e-06	HDL Cholesterol
2	rs10192894	0	62838936	G	A	5.585e-06	HDL Cholesterol
6	rs3094574	0	29422092	A	G	5.58245e-06	HDL Cholesterol
19	rs74649479	0	33786749	T	C	5.57212e-06	HDL Cholesterol
8	rs117715021	0	106286679	T	C	5.54518e-06	HDL Cholesterol
10	rs2177366	0	57499863	T	C	5.52747e-06	HDL Cholesterol
11	rs11227332	0	65623739	G	A	5.48368e-06	HDL Cholesterol
3	rs1357290	0	196016340	A	G	5.80344e-06	HDL Cholesterol
12	rs117623286	0	125127812	T	C	5.80563e-06	HDL Cholesterol
4	rs62322190	0	103099069	T	C	5.80751e-06	HDL Cholesterol
16	rs62030569	0	15880749	C	T	5.81482e-06	HDL Cholesterol
2	rs34340041	0	21443010	T	G	6.11731e-06	HDL Cholesterol
4	rs7679311	0	8220424	T	C	6.10488e-06	HDL Cholesterol
12	rs16940122	0	109781415	C	A	6.07077e-06	HDL Cholesterol
7	rs2949202	0	1201266	G	A	6.03956e-06	HDL Cholesterol
3	rs3772219	0	56771251	C	A	6.03615e-06	HDL Cholesterol
7	rs10378	0	150501455	T	G	6.01328e-06	HDL Cholesterol
14	rs12894800	0	101023279	T	C	5.99641e-06	HDL Cholesterol
6	rs1419881	0	31130593	A	G	5.47128e-06	HDL Cholesterol
19	rs8113802	0	33874758	G	A	5.99632e-06	HDL Cholesterol
12	rs35958962	0	124068131	G	C	5.97008e-06	HDL Cholesterol
12	rs75173589	0	124333367	A	G	5.96323e-06	HDL Cholesterol
3	rs62253587	0	56284547	T	C	5.92134e-06	HDL Cholesterol
16	rs41398344	0	57394393	C	T	5.88218e-06	HDL Cholesterol
4	rs7661842	0	179038006	G	A	5.87799e-06	HDL Cholesterol
10	rs11593576	0	81015896	T	C	5.83709e-06	HDL Cholesterol
11	rs599385	0	118974485	G	A	5.81986e-06	HDL Cholesterol
6	rs9268402	0	32341353	A	G	5.98626e-06	HDL Cholesterol
2	rs6756290	0	20395611	G	T	6.13155e-06	HDL Cholesterol
15	rs7177192	0	40898643	G	C	5.46946e-06	HDL Cholesterol
3	rs34901937	0	135721781	G	C	5.42752e-06	HDL Cholesterol
6	rs6938859	0	109562699	C	T	5.24093e-06	HDL Cholesterol
6	rs16891315	0	26111756	C	T	5.21383e-06	HDL Cholesterol
6	rs3130453	0	31124849	T	C	5.18911e-06	HDL Cholesterol
13	rs1329520	0	41638611	G	A	5.17183e-06	HDL Cholesterol
3	rs75401608	0	71604897	T	C	5.16919e-06	HDL Cholesterol
11	rs657554	0	56629376	A	C	5.16374e-06	HDL Cholesterol
11	rs7930443	0	46197404	T	C	5.11645e-06	HDL Cholesterol
12	rs10846754	0	125321531	A	G	5.09533e-06	HDL Cholesterol
17	rs72823354	0	37365647	T	C	5.09331e-06	HDL Cholesterol
8	rs11777319	0	60855711	G	A	5.0565e-06	HDL Cholesterol
7	rs12701824	0	1102364	A	G	5.04799e-06	HDL Cholesterol
4	rs6827914	0	110911309	T	C	5.04555e-06	HDL Cholesterol
2	rs76610570	0	174079884	T	C	5.0116e-06	HDL Cholesterol
15	rs4776794	0	66872266	A	G	4.99747e-06	HDL Cholesterol
11	Affx-4282707	0	116643436	T	G	4.99174e-06	HDL Cholesterol
7	rs12702458	0	1226249	G	T	5.25243e-06	HDL Cholesterol
2	rs60473748	0	100619785	C	T	5.25688e-06	HDL Cholesterol
12	rs10876044	0	50906405	C	T	5.28364e-06	HDL Cholesterol
6	rs6458307	0	42731115	T	C	5.28711e-06	HDL Cholesterol
19	rs4517905	0	4027852	C	A	5.42492e-06	HDL Cholesterol
6	rs12192672	0	7229619	A	G	5.41676e-06	HDL Cholesterol
11	rs115352086	0	64661130	G	C	5.41569e-06	HDL Cholesterol
6	rs9482094	0	98364895	A	G	5.41524e-06	HDL Cholesterol
11	rs7124487	0	2988323	T	C	5.41236e-06	HDL Cholesterol
3	rs79468740	0	114506930	C	T	5.40345e-06	HDL Cholesterol
7	rs140322280	0	74564043	C	T	5.4e-06	HDL Cholesterol
12	rs112085283	0	125047455	A	G	5.44484e-06	HDL Cholesterol
15	rs17782608	0	43768642	C	T	5.39942e-06	HDL Cholesterol
5	rs10155614	0	153148731	A	G	5.37012e-06	HDL Cholesterol
1	rs2162277	0	93900247	C	T	5.35738e-06	HDL Cholesterol
16	rs11645917	0	31359826	C	T	5.35611e-06	HDL Cholesterol
12	rs73042333	0	6580443	T	A	5.33905e-06	HDL Cholesterol
1	rs115137202	0	23622851	C	T	5.32777e-06	HDL Cholesterol
2	rs114896972	0	205322416	T	C	5.31512e-06	HDL Cholesterol
11	rs10896379	0	68680577	T	C	5.31088e-06	HDL Cholesterol
6	rs6917350	0	34544384	A	G	5.38765e-06	HDL Cholesterol
4	rs302948	0	39738721	G	A	4.98051e-06	HDL Cholesterol
9	rs10120186	0	19438402	C	T	6.17084e-06	HDL Cholesterol
3	rs78389144	0	47211343	C	T	6.17858e-06	HDL Cholesterol
12	rs1078109	0	57986366	A	G	7.11465e-06	HDL Cholesterol
2	rs2056296	0	136887312	T	C	7.10453e-06	HDL Cholesterol
11	rs17787739	0	46452263	A	G	7.0811e-06	HDL Cholesterol
6	rs7756177	0	32289358	A	G	6.99232e-06	HDL Cholesterol
17	rs117755721	0	11881356	A	G	6.97518e-06	HDL Cholesterol
3	rs4678030	0	123176747	G	A	6.95516e-06	HDL Cholesterol
12	rs2686663	0	125060293	T	C	6.89812e-06	HDL Cholesterol
16	rs12923684	0	28245027	A	G	6.85445e-06	HDL Cholesterol
9	rs118057579	0	107737243	A	G	6.84844e-06	HDL Cholesterol
8	rs77466305	0	116806325	A	G	6.82501e-06	HDL Cholesterol
11	rs67435655	0	118196399	C	T	6.82296e-06	HDL Cholesterol
3	rs7652177	0	171969077	C	G	6.79578e-06	HDL Cholesterol
20	rs6089070	0	30377773	A	G	6.79298e-06	HDL Cholesterol
21	rs12152096	0	46496949	C	T	6.79232e-06	HDL Cholesterol
6	rs200994	0	27813813	T	G	6.79006e-06	HDL Cholesterol
16	rs7189750	0	29911416	A	G	7.21453e-06	HDL Cholesterol
18	rs78698225	0	46675499	G	A	7.23465e-06	HDL Cholesterol
14	rs61993685	0	100765823	C	T	7.2515e-06	HDL Cholesterol
17	rs117770911	0	40394367	T	C	7.28631e-06	HDL Cholesterol
10	rs1326330	0	94695555	A	G	7.62531e-06	HDL Cholesterol
3	rs9837573	0	12736314	T	C	7.57318e-06	HDL Cholesterol
8	rs13258782	0	74810467	G	A	7.56938e-06	HDL Cholesterol
17	rs16531	0	37349655	C	T	7.55792e-06	HDL Cholesterol
6	rs2517592	0	30093137	T	C	7.54885e-06	HDL Cholesterol
15	rs3829460	0	58857945	A	T	7.53166e-06	HDL Cholesterol
8	rs7387249	0	71436375	G	A	7.52526e-06	HDL Cholesterol
16	rs13339361	0	83188957	A	G	6.78822e-06	HDL Cholesterol
1	rs6670040	0	203510396	C	T	7.5e-06	HDL Cholesterol
19	rs8102476	0	38735613	T	C	7.45376e-06	HDL Cholesterol
18	rs55868443	0	47167682	G	A	7.44569e-06	HDL Cholesterol
19	rs2289865	0	4013322	C	T	7.4278e-06	HDL Cholesterol
6	rs2714341	0	7253731	G	T	7.37583e-06	HDL Cholesterol
3	rs4279078	0	12314846	A	G	7.37259e-06	HDL Cholesterol
15	rs16970633	0	40642877	T	G	7.35928e-06	HDL Cholesterol
19	rs34637812	0	56222066	G	A	7.29945e-06	HDL Cholesterol
12	rs11057424	0	124528518	G	T	7.4918e-06	HDL Cholesterol
7	rs79835878	0	1183312	G	C	6.17225e-06	HDL Cholesterol
17	rs9890030	0	27421490	T	C	6.78679e-06	HDL Cholesterol
11	rs11024772	0	2987286	G	A	6.72714e-06	HDL Cholesterol
12	rs61955083	0	123843379	T	C	6.37132e-06	HDL Cholesterol
18	rs35922794	0	57865141	C	T	6.35832e-06	HDL Cholesterol
18	rs7228667	0	20015273	T	C	6.3523e-06	HDL Cholesterol
2	rs3856349	0	211346051	T	C	6.34843e-06	HDL Cholesterol
17	rs1230396	0	41843029	A	C	6.33776e-06	HDL Cholesterol
5	rs11949724	0	55832217	A	G	6.3346e-06	HDL Cholesterol
2	rs6546128	0	65374127	G	A	6.31464e-06	HDL Cholesterol
1	rs74067681	0	40152429	A	G	6.30411e-06	HDL Cholesterol
6	rs9262539	0	30990490	T	G	6.28194e-06	HDL Cholesterol
20	rs73092284	0	17607788	A	G	6.25822e-06	HDL Cholesterol
6	rs3846869	0	34453386	A	C	6.24672e-06	HDL Cholesterol
22	rs9625870	0	30261219	G	A	6.24182e-06	HDL Cholesterol
16	rs37167	0	66524751	T	C	6.22945e-06	HDL Cholesterol
2	rs11678613	0	85648552	A	G	6.22361e-06	HDL Cholesterol
8	rs76134690	0	19344986	T	C	6.22203e-06	HDL Cholesterol
9	rs34014457	0	19397342	A	G	6.37408e-06	HDL Cholesterol
2	rs72930794	0	203629844	C	T	6.41289e-06	HDL Cholesterol
11	rs11042978	0	2198418	T	G	6.43222e-06	HDL Cholesterol
14	rs4905081	0	94088587	A	G	6.45938e-06	HDL Cholesterol
19	rs67296634	0	8531801	G	T	6.72415e-06	HDL Cholesterol
11	rs61904808	0	116436102	G	A	6.70498e-06	HDL Cholesterol
4	rs7688288	0	88368653	T	G	6.68354e-06	HDL Cholesterol
7	rs4725388	0	150782617	A	G	6.68183e-06	HDL Cholesterol
7	rs78491372	0	130397158	A	C	6.67317e-06	HDL Cholesterol
3	rs4488877	0	131615545	G	A	6.65575e-06	HDL Cholesterol
20	rs45465702	0	33320571	C	T	6.64346e-06	HDL Cholesterol
20	rs3764733	0	33834708	A	G	6.74957e-06	HDL Cholesterol
3	rs4082155	0	47125385	G	A	6.60251e-06	HDL Cholesterol
18	rs6508344	0	22646735	G	A	6.55943e-06	HDL Cholesterol
1	rs6702634	0	182076149	A	G	6.55081e-06	HDL Cholesterol
2	rs3830626	0	232653481	ACT	A	6.53807e-06	HDL Cholesterol
20	rs62215622	0	44763201	A	C	6.52517e-06	HDL Cholesterol
6	rs15922	0	34850826	C	G	6.51912e-06	HDL Cholesterol
20	rs1303872	0	22111034	C	T	6.51863e-06	HDL Cholesterol
6	rs9265604	0	31299450	C	T	6.50812e-06	HDL Cholesterol
6	rs5019296	0	32733446	C	T	6.56107e-06	HDL Cholesterol
19	rs55927900	0	34088191	A	G	4.97391e-06	HDL Cholesterol
14	rs2146430	0	103071825	G	T	4.96062e-06	HDL Cholesterol
17	rs743591	0	40679439	C	T	4.91887e-06	HDL Cholesterol
11	rs12795957	0	67242216	A	G	3.48572e-06	HDL Cholesterol
11	rs10736677	0	56326343	G	A	3.46952e-06	HDL Cholesterol
11	rs12363672	0	55684028	C	A	3.44363e-06	HDL Cholesterol
6	rs13219354	0	27185664	C	T	3.42448e-06	HDL Cholesterol
16	rs4077410	0	29998200	A	G	3.41571e-06	HDL Cholesterol
6	rs9261425	0	30081108	T	C	3.4151e-06	HDL Cholesterol
8	rs2223064	0	117061748	T	C	3.39936e-06	HDL Cholesterol
1	rs17584607	0	220771657	T	C	3.39584e-06	HDL Cholesterol
22	rs738409	0	44324727	G	C	3.38744e-06	HDL Cholesterol
8	rs17405319	0	126449406	T	C	3.3807e-06	HDL Cholesterol
2	rs1801700	0	21245813	A	G	3.36938e-06	HDL Cholesterol
9	rs41310053	0	88940359	T	C	3.34574e-06	HDL Cholesterol
7	rs2040786	0	26208736	A	G	3.33687e-06	HDL Cholesterol
19	rs4760	0	44153100	G	A	3.3308e-06	HDL Cholesterol
13	rs9521977	0	111540560	C	T	3.32448e-06	HDL Cholesterol
3	Affx-21069786	0	123131254	T	C	3.48634e-06	HDL Cholesterol
19	rs55669001	0	46177235	C	T	3.48964e-06	HDL Cholesterol
12	rs12831733	0	57835789	C	G	3.49716e-06	HDL Cholesterol
6	rs2532919	0	30933975	C	A	3.53065e-06	HDL Cholesterol
6	rs35194036	0	139794850	C	T	3.69757e-06	HDL Cholesterol
3	rs2280405	0	49895052	C	G	3.69616e-06	HDL Cholesterol
16	rs12918918	0	56866502	C	T	3.69567e-06	HDL Cholesterol
20	rs78044163	0	44503454	G	A	3.67902e-06	HDL Cholesterol
1	rs2673969	0	235030542	C	T	3.67099e-06	HDL Cholesterol
11	rs667511	0	30425655	A	G	3.65137e-06	HDL Cholesterol
15	rs3742970	0	43622265	A	C	3.65103e-06	HDL Cholesterol
11	rs117762989	0	62603644	T	C	3.32225e-06	HDL Cholesterol
15	rs72732818	0	75478123	A	G	3.65026e-06	HDL Cholesterol
19	rs12982481	0	54829008	C	G	3.62839e-06	HDL Cholesterol
2	rs77854433	0	161076644	T	G	3.62523e-06	HDL Cholesterol
10	rs10764990	0	129152608	G	A	3.60927e-06	HDL Cholesterol
1	rs12733302	0	230259718	A	G	3.59709e-06	HDL Cholesterol
15	rs75077355	0	59570772	G	A	3.59081e-06	HDL Cholesterol
8	rs2929062	0	106386944	C	T	3.58897e-06	HDL Cholesterol
6	rs2524123	0	31265314	C	T	3.54545e-06	HDL Cholesterol
10	rs72823019	0	115795716	A	C	3.64386e-06	HDL Cholesterol
22	rs13056230	0	48874310	T	C	3.71925e-06	HDL Cholesterol
17	rs147255505	0	17723843	A	AAGG	3.32018e-06	HDL Cholesterol
12	rs17406806	0	27064785	C	A	3.26682e-06	HDL Cholesterol
11	rs35247680	0	63884747	T	C	3.08718e-06	HDL Cholesterol
16	rs35331976	0	71427106	A	C	3.06992e-06	HDL Cholesterol
19	rs11260077	0	7488721	T	C	3.05989e-06	HDL Cholesterol
16	rs62038747	0	56696518	T	C	3.05107e-06	HDL Cholesterol
20	rs1548227	0	43983510	G	A	3.04779e-06	HDL Cholesterol
15	rs7163788	0	41704789	G	A	3.03205e-06	HDL Cholesterol
3	rs73215978	0	132110452	C	T	3.02585e-06	HDL Cholesterol
21	rs235282	0	46285561	C	T	3.01573e-06	HDL Cholesterol
16	rs11075747	0	69940361	A	G	3.00443e-06	HDL Cholesterol
21	rs2834708	0	36344353	T	C	3.00052e-06	HDL Cholesterol
19	rs4072910	0	8644031	C	G	2.97363e-06	HDL Cholesterol
6	rs9343827	0	79501036	G	A	2.95241e-06	HDL Cholesterol
11	rs66905042	0	61407403	C	A	2.93666e-06	HDL Cholesterol
16	rs3751877	0	15154898	C	T	2.91663e-06	HDL Cholesterol
11	rs116862517	0	49410872	A	G	2.90799e-06	HDL Cholesterol
17	rs72836588	0	41993873	T	C	3.10669e-06	HDL Cholesterol
8	rs17253604	0	121921117	C	T	3.11889e-06	HDL Cholesterol
6	rs3868078	0	31199164	T	C	3.13501e-06	HDL Cholesterol
16	rs28451517	0	88109127	C	A	3.14657e-06	HDL Cholesterol
12	rs12814239	0	57569478	T	C	3.25414e-06	HDL Cholesterol
19	rs4804149	0	11284028	C	T	3.25379e-06	HDL Cholesterol
2	rs6757576	0	159360533	A	G	3.24339e-06	HDL Cholesterol
2	Affx-36399640	0	165559101	G	A	3.24123e-06	HDL Cholesterol
11	rs11544721	0	68777323	C	T	3.23738e-06	HDL Cholesterol
3	rs2526397	0	50187790	T	G	3.20714e-06	HDL Cholesterol
6	rs6939576	0	28669315	A	G	3.19226e-06	HDL Cholesterol
2	rs1375609	0	142871676	G	T	3.30062e-06	HDL Cholesterol
10	rs1766264	0	120356396	T	C	3.19127e-06	HDL Cholesterol
9	rs942519	0	117169033	A	G	3.18705e-06	HDL Cholesterol
1	rs12135725	0	177934467	C	T	3.18038e-06	HDL Cholesterol
16	rs72786741	0	56883660	T	C	3.17823e-06	HDL Cholesterol
1	rs55693866	0	39578808	T	C	3.16325e-06	HDL Cholesterol
3	rs76441057	0	131630949	A	G	3.15985e-06	HDL Cholesterol
6	rs114310831	0	30965425	G	A	3.15493e-06	HDL Cholesterol
4	rs3775373	0	89743821	T	G	3.15247e-06	HDL Cholesterol
3	rs7651039	0	15648004	T	C	3.18809e-06	HDL Cholesterol
6	rs241437	0	32797684	G	A	3.7257e-06	HDL Cholesterol
16	rs114697650	0	15490473	A	G	3.74413e-06	HDL Cholesterol
10	rs35668759	0	94840631	C	A	3.74545e-06	HDL Cholesterol
6	rs2517689	0	29929253	T	C	4.67438e-06	HDL Cholesterol
16	rs11076156	0	56578118	G	A	4.67386e-06	HDL Cholesterol
12	rs186269301	0	123917276	A	G	4.67072e-06	HDL Cholesterol
6	rs9658105	0	35357674	T	C	4.61716e-06	HDL Cholesterol
2	rs12623025	0	229021005	C	T	4.60333e-06	HDL Cholesterol
20	rs34106705	0	32537166	C	T	4.59196e-06	HDL Cholesterol
5	rs7732671	0	149212243	C	G	4.53278e-06	HDL Cholesterol
2	rs12613336	0	211569399	C	T	4.51589e-06	HDL Cholesterol
4	rs17216080	0	99959932	C	T	4.50719e-06	HDL Cholesterol
6	rs3130685	0	31206206	T	C	4.5025e-06	HDL Cholesterol
17	rs13894	0	7529902	A	G	4.49886e-06	HDL Cholesterol
1	rs618237	0	23693385	C	T	4.49592e-06	HDL Cholesterol
8	rs55709232	0	126447844	G	C	4.47882e-06	HDL Cholesterol
11	rs4930027	0	2922493	A	G	4.47503e-06	HDL Cholesterol
10	rs499415	0	99773047	T	C	4.46312e-06	HDL Cholesterol
12	rs75089355	0	121673182	G	A	4.68967e-06	HDL Cholesterol
10	rs10786068	0	94842477	C	G	4.69129e-06	HDL Cholesterol
18	rs8093609	0	55954136	C	A	4.7059e-06	HDL Cholesterol
2	rs79615915	0	227182519	C	A	4.70767e-06	HDL Cholesterol
6	rs3805939	0	43058736	G	C	4.88247e-06	HDL Cholesterol
6	rs9266772	0	31352113	C	T	4.87005e-06	HDL Cholesterol
6	rs2743933	0	29786220	C	T	4.86711e-06	HDL Cholesterol
6	rs1884377	0	44018156	G	T	4.83856e-06	HDL Cholesterol
3	rs34361090	0	35002625	CA	C	4.83698e-06	HDL Cholesterol
16	rs904773	0	56651601	C	A	4.83116e-06	HDL Cholesterol
6	rs3819299	0	31322367	G	T	4.80366e-06	HDL Cholesterol
12	rs201357313	0	125294817	A	C	4.41711e-06	HDL Cholesterol
6	rs41272114	0	161006077	T	C	4.79836e-06	HDL Cholesterol
13	rs75276039	0	45495991	G	A	4.74625e-06	HDL Cholesterol
11	rs2155220	0	76266172	T	C	4.73996e-06	HDL Cholesterol
12	rs735396	0	121438844	C	T	4.73643e-06	HDL Cholesterol
8	rs6601319	0	9336786	T	C	4.73161e-06	HDL Cholesterol
5	rs17671591	0	74615021	T	C	4.72021e-06	HDL Cholesterol
9	rs75689126	0	107366346	G	T	4.71944e-06	HDL Cholesterol
16	rs2270502	0	85933038	T	C	4.71338e-06	HDL Cholesterol
11	rs12785840	0	56185224	G	A	4.75583e-06	HDL Cholesterol
20	rs6060278	0	33753262	C	T	4.39326e-06	HDL Cholesterol
16	rs199974259	0	56936421	T	G	4.3809e-06	HDL Cholesterol
6	rs9393881	0	28023751	G	C	4.36595e-06	HDL Cholesterol
4	rs7656627	0	102724506	A	G	3.95612e-06	HDL Cholesterol
2	rs17647588	0	178136077	T	C	3.92445e-06	HDL Cholesterol
2	rs7587755	0	20900383	C	T	3.91205e-06	HDL Cholesterol
15	rs967514	0	57413776	A	G	3.91081e-06	HDL Cholesterol
6	rs11751128	0	155561796	T	C	3.89726e-06	HDL Cholesterol
19	rs36633	0	54646290	C	T	3.89653e-06	HDL Cholesterol
11	rs76516661	0	47543321	C	A	3.88939e-06	HDL Cholesterol
5	rs17211893	0	131302662	T	C	3.95784e-06	HDL Cholesterol
1	rs17506661	0	182178161	T	C	3.87747e-06	HDL Cholesterol
6	rs16901848	0	28546952	A	G	3.8466e-06	HDL Cholesterol
6	rs9257182	0	28754817	A	C	3.84293e-06	HDL Cholesterol
8	rs55949834	0	144440615	C	T	3.83391e-06	HDL Cholesterol
2	rs34357249	0	105897841	C	G	3.82493e-06	HDL Cholesterol
11	rs35887873	0	126219396	C	T	3.78915e-06	HDL Cholesterol
8	rs631408	0	61541273	C	T	3.77018e-06	HDL Cholesterol
11	rs150555490	0	116697081	T	C	3.75719e-06	HDL Cholesterol
19	rs2289860	0	4094066	C	A	3.8559e-06	HDL Cholesterol
2	rs10194006	0	169090562	C	T	7.7187e-07	HDL Cholesterol
16	rs11643815	0	56602798	A	G	3.96557e-06	HDL Cholesterol
1	rs4543864	0	203260500	T	C	4.00622e-06	HDL Cholesterol
12	rs117198691	0	124022249	A	G	4.35599e-06	HDL Cholesterol
3	rs201539522	0	52457103	CCA	C	4.35491e-06	HDL Cholesterol
17	rs1605750	0	68471073	G	A	4.33701e-06	HDL Cholesterol
11	rs75243697	0	56684347	C	T	4.31735e-06	HDL Cholesterol
6	rs28380862	0	31311795	A	C	4.29649e-06	HDL Cholesterol
1	rs41306572	0	23687116	C	T	4.29301e-06	HDL Cholesterol
3	rs2712319	0	157775134	C	T	4.19834e-06	HDL Cholesterol
12	rs2241205	0	109968913	A	G	4.00023e-06	HDL Cholesterol
9	rs7029087	0	94061633	G	A	4.13485e-06	HDL Cholesterol
6	rs1535274	0	26520747	A	C	4.10332e-06	HDL Cholesterol
17	rs75716493	0	40725742	G	A	4.08723e-06	HDL Cholesterol
11	rs2237903	0	2967901	T	C	4.08365e-06	HDL Cholesterol
16	rs117850959	0	56796760	T	G	4.05866e-06	HDL Cholesterol
17	rs2941513	0	37818561	C	T	4.03334e-06	HDL Cholesterol
6	rs3117292	0	29652199	G	A	4.02488e-06	HDL Cholesterol
12	rs7314664	0	53957586	C	T	4.01342e-06	HDL Cholesterol
5	rs11743000	0	55793006	T	C	4.13014e-06	HDL Cholesterol
2	rs17713396	0	227201	T	C	1.04668e-08	HDL Cholesterol
15	rs139271800	0	90214777	G	A	7.68488e-07	HDL Cholesterol
6	rs195521	0	116244114	C	T	7.60144e-07	HDL Cholesterol
19	rs17833923	0	33916271	T	C	7.02785e-08	HDL Cholesterol
11	rs7952138	0	118953952	G	A	6.98908e-08	HDL Cholesterol
11	rs117770498	0	47802071	A	G	6.87342e-08	HDL Cholesterol
6	rs3915971	0	31269348	G	A	6.85922e-08	HDL Cholesterol
22	rs5756931	0	38546033	C	T	6.72779e-08	HDL Cholesterol
11	rs1945213	0	56175671	C	G	6.72307e-08	HDL Cholesterol
17	rs692198	0	41071396	A	G	6.69568e-08	HDL Cholesterol
17	rs8081144	0	37723291	A	G	6.655e-08	HDL Cholesterol
2	rs12993599	0	219563602	A	G	6.63474e-08	HDL Cholesterol
6	rs1929849	0	35205541	T	C	6.60569e-08	HDL Cholesterol
12	rs79201062	0	124719241	T	C	6.49094e-08	HDL Cholesterol
11	rs4391855	0	116350751	A	G	6.42266e-08	HDL Cholesterol
5	rs435234	0	16641948	T	C	6.26907e-08	HDL Cholesterol
6	rs476330	0	116433265	C	T	6.25582e-08	HDL Cholesterol
15	rs12594625	0	58449818	A	G	6.2012e-08	HDL Cholesterol
9	rs10114494	0	15295073	A	G	7.04208e-08	HDL Cholesterol
16	rs4788815	0	71634811	A	T	7.19908e-08	HDL Cholesterol
17	rs8064449	0	8079029	G	C	7.21016e-08	HDL Cholesterol
11	rs7928523	0	43719101	T	C	7.41069e-08	HDL Cholesterol
3	rs1511521	0	73711863	T	C	7.87971e-08	HDL Cholesterol
6	rs62422661	0	98545611	T	G	7.87924e-08	HDL Cholesterol
20	rs117132825	0	44588904	A	G	7.84924e-08	HDL Cholesterol
19	rs8110645	0	7504404	T	C	7.83023e-08	HDL Cholesterol
11	rs80129742	0	50367430	A	G	7.8302e-08	HDL Cholesterol
12	rs6489191	0	123154039	A	G	7.81053e-08	HDL Cholesterol
2	rs10189341	0	176435942	G	A	7.71917e-08	HDL Cholesterol
11	rs61884049	0	14469598	T	C	6.1709e-08	HDL Cholesterol
18	rs357887	0	46545924	A	G	7.62307e-08	HDL Cholesterol
11	rs1692120	0	61417472	A	G	7.59038e-08	HDL Cholesterol
4	rs959641	0	146411191	A	C	7.55943e-08	HDL Cholesterol
11	rs1060542	0	126210862	A	G	7.5496e-08	HDL Cholesterol
8	rs2980874	0	126444788	A	G	7.53492e-08	HDL Cholesterol
20	rs45546535	0	44279061	T	C	7.52182e-08	HDL Cholesterol
12	rs73225473	0	125076433	A	G	7.51413e-08	HDL Cholesterol
6	rs7762794	0	153380228	G	A	7.48646e-08	HDL Cholesterol
6	rs887464	0	31145920	T	C	7.59814e-08	HDL Cholesterol
6	rs2074491	0	31239896	C	T	8.04788e-08	HDL Cholesterol
12	rs3024942	0	57505665	A	G	6.07032e-08	HDL Cholesterol
16	rs117159627	0	15388638	T	C	5.97167e-08	HDL Cholesterol
18	rs62092069	0	40735531	A	G	5.18174e-08	HDL Cholesterol
14	rs4902630	0	69142390	G	A	5.17579e-08	HDL Cholesterol
15	rs3809565	0	63333619	A	G	5.17522e-08	HDL Cholesterol
1	rs4457535	0	178497186	G	A	5.13127e-08	HDL Cholesterol
17	rs11558129	0	617869	A	G	5.04915e-08	HDL Cholesterol
4	rs41278045	0	110638764	G	A	5.03332e-08	HDL Cholesterol
11	rs67132220	0	47521557	T	C	5.01429e-08	HDL Cholesterol
11	rs11216185	0	116782974	G	T	5.00553e-08	HDL Cholesterol
9	rs79803363	0	107756098	A	G	5.00274e-08	HDL Cholesterol
6	rs376646	0	29914377	A	G	4.97056e-08	HDL Cholesterol
18	rs613872	0	53210302	G	T	4.95372e-08	HDL Cholesterol
19	rs11665829	0	45365817	A	G	4.88086e-08	HDL Cholesterol
7	rs10244399	0	50300254	A	G	4.81737e-08	HDL Cholesterol
4	rs6831020	0	55500226	A	C	4.78295e-08	HDL Cholesterol
8	rs28709984	0	11604659	T	C	4.71332e-08	HDL Cholesterol
8	rs74543561	0	19604189	G	A	5.26949e-08	HDL Cholesterol
8	rs7017161	0	121852680	A	G	5.27131e-08	HDL Cholesterol
11	rs198472	0	61527266	G	A	5.33075e-08	HDL Cholesterol
6	rs12201275	0	116314563	G	C	5.3748e-08	HDL Cholesterol
12	rs11057250	0	123787811	T	C	5.92905e-08	HDL Cholesterol
11	rs10790522	0	122587572	T	C	5.92523e-08	HDL Cholesterol
18	rs72921909	0	47208092	T	C	5.83071e-08	HDL Cholesterol
6	rs1977	0	26377546	G	A	5.81271e-08	HDL Cholesterol
22	rs3827354	0	38523065	T	C	5.80806e-08	HDL Cholesterol
1	rs2131925	0	63025942	G	T	5.78704e-08	HDL Cholesterol
12	rs4765011	0	125446436	G	A	5.74023e-08	HDL Cholesterol
3	rs56099008	0	15553256	T	C	6.02468e-08	HDL Cholesterol
6	rs9374080	0	109616420	C	T	5.68597e-08	HDL Cholesterol
15	rs890509	0	42162957	T	G	5.55638e-08	HDL Cholesterol
15	rs117261396	0	58601771	G	C	5.55493e-08	HDL Cholesterol
6	rs72976928	0	139836272	G	A	5.50919e-08	HDL Cholesterol
6	rs114609017	0	32585632	A	G	5.48408e-08	HDL Cholesterol
19	rs117516680	0	46254070	A	G	5.48044e-08	HDL Cholesterol
1	rs4846855	0	230436085	T	C	5.47679e-08	HDL Cholesterol
2	rs41272663	0	211302627	A	C	5.45895e-08	HDL Cholesterol
6	rs9472126	0	43765300	G	A	5.65105e-08	HDL Cholesterol
13	rs797475	0	51203769	A	G	4.66523e-08	HDL Cholesterol
6	rs9468317	0	28198456	C	T	8.05453e-08	HDL Cholesterol
12	rs1873914	0	56379427	C	G	8.21306e-08	HDL Cholesterol
4	rs17016912	0	91287263	C	T	1.16723e-07	HDL Cholesterol
6	rs9358946	0	26478927	A	G	1.16238e-07	HDL Cholesterol
5	rs12187346	0	55782130	C	T	1.15129e-07	HDL Cholesterol
9	rs62568211	0	107688892	T	C	1.1491e-07	HDL Cholesterol
6	rs388234	0	29533295	C	T	1.13341e-07	HDL Cholesterol
2	rs59447631	0	100691493	C	T	1.12065e-07	HDL Cholesterol
6	rs2844795	0	30073847	C	T	1.1169e-07	HDL Cholesterol
3	rs2470548	0	15737689	G	A	1.10296e-07	HDL Cholesterol
17	rs13469	0	26676135	C	T	1.08885e-07	HDL Cholesterol
2	rs4247303	0	85554080	A	G	1.08827e-07	HDL Cholesterol
16	rs78564187	0	30131777	A	G	1.07782e-07	HDL Cholesterol
11	rs519000	0	116511522	T	C	1.07312e-07	HDL Cholesterol
1	rs35113366	0	230301729	A	G	1.06842e-07	HDL Cholesterol
6	rs805257	0	31634193	G	A	1.06194e-07	HDL Cholesterol
9	rs7047907	0	86368660	G	A	1.05716e-07	HDL Cholesterol
9	rs2437811	0	107680458	C	T	1.18576e-07	HDL Cholesterol
20	rs62201696	0	46347779	T	C	1.19733e-07	HDL Cholesterol
12	Affx-7044498	0	124008073	A	G	1.20141e-07	HDL Cholesterol
5	rs4865796	0	53272664	G	A	1.21688e-07	HDL Cholesterol
11	rs739401	0	3036324	T	C	1.33602e-07	HDL Cholesterol
12	rs10844648	0	33743099	A	G	1.33473e-07	HDL Cholesterol
7	rs34184329	0	1008307	T	C	1.30898e-07	HDL Cholesterol
2	rs55726223	0	227057578	A	G	1.286e-07	HDL Cholesterol
19	rs62116778	0	44894070	T	G	1.28563e-07	HDL Cholesterol
16	rs117365265	0	66461927	A	G	1.2851e-07	HDL Cholesterol
18	rs17700759	0	57959015	C	T	1.2731e-07	HDL Cholesterol
18	rs72989246	0	57721198	T	C	1.05395e-07	HDL Cholesterol
10	rs7075302	0	65381740	A	G	1.25862e-07	HDL Cholesterol
1	rs12030989	0	219636284	T	C	1.25078e-07	HDL Cholesterol
6	rs9266259	0	31325916	T	C	1.24855e-07	HDL Cholesterol
5	rs9313412	0	167846221	T	C	1.24328e-07	HDL Cholesterol
2	rs12477249	0	21400661	A	G	1.24141e-07	HDL Cholesterol
22	rs2235347	0	38522887	G	A	1.23236e-07	HDL Cholesterol
7	rs2699815	0	26409959	G	T	1.22705e-07	HDL Cholesterol
8	rs35089364	0	19609786	CT	C	1.22255e-07	HDL Cholesterol
8	rs12545980	0	9820293	A	C	1.2543e-07	HDL Cholesterol
17	rs72827147	0	37740912	G	T	8.07034e-08	HDL Cholesterol
2	rs3769159	0	174070111	A	C	1.05362e-07	HDL Cholesterol
4	rs16895971	0	17884986	C	T	1.04658e-07	HDL Cholesterol
5	rs2118663	0	153340145	C	T	8.92626e-08	HDL Cholesterol
1	rs76912411	0	66040934	A	T	8.74945e-08	HDL Cholesterol
7	rs113544043	0	74095969	A	G	8.7421e-08	HDL Cholesterol
12	rs11058868	0	123079766	A	C	8.73308e-08	HDL Cholesterol
19	rs1058402	0	45150614	A	G	8.66499e-08	HDL Cholesterol
2	rs115963094	0	227193998	T	C	8.56939e-08	HDL Cholesterol
5	rs258507	0	75059968	G	A	8.56154e-08	HDL Cholesterol
1	rs72692842	0	149992890	T	C	8.55449e-08	HDL Cholesterol
6	Affx-28502500	0	32682137	G	A	8.54984e-08	HDL Cholesterol
14	rs434943	0	69314059	A	G	8.40318e-08	HDL Cholesterol
12	rs825508	0	124504283	T	C	8.38779e-08	HDL Cholesterol
1	rs668556	0	39914363	G	C	8.31621e-08	HDL Cholesterol
21	rs909387	0	16350485	T	C	8.27502e-08	HDL Cholesterol
6	rs6456834	0	28700352	T	G	8.26603e-08	HDL Cholesterol
18	rs117374190	0	46709137	T	C	8.2146e-08	HDL Cholesterol
19	rs11260079	0	8388310	A	G	8.96947e-08	HDL Cholesterol
2	rs2280334	0	66665146	T	C	9.05261e-08	HDL Cholesterol
12	rs1129406	0	51203371	T	C	9.0799e-08	HDL Cholesterol
12	rs117614122	0	124184369	T	C	9.19843e-08	HDL Cholesterol
6	rs1109654	0	34074463	A	G	1.02825e-07	HDL Cholesterol
19	rs140157080	0	45567648	G	C	1.01783e-07	HDL Cholesterol
6	rs1936799	0	127434138	T	C	1.01761e-07	HDL Cholesterol
10	rs4980072	0	81159885	T	C	1.01532e-07	HDL Cholesterol
12	rs3024975	0	57491863	A	G	1.01488e-07	HDL Cholesterol
3	rs75485436	0	47935009	A	G	1.01254e-07	HDL Cholesterol
12	rs7957928	0	109835975	C	G	1.00834e-07	HDL Cholesterol
6	rs1629068	0	29765291	G	A	1.04773e-07	HDL Cholesterol
4	rs2615542	0	104066461	G	A	9.96904e-08	HDL Cholesterol
6	rs3857546	0	26157762	T	C	9.77199e-08	HDL Cholesterol
8	rs17489871	0	19987914	C	T	9.68461e-08	HDL Cholesterol
4	rs1154400	0	100010010	C	T	9.58643e-08	HDL Cholesterol
19	rs10408179	0	46157004	C	T	9.40293e-08	HDL Cholesterol
6	rs2256543	0	29937833	T	C	9.37862e-08	HDL Cholesterol
8	rs58903771	0	126438027	T	C	9.33184e-08	HDL Cholesterol
8	rs117216148	0	9602168	G	A	9.27137e-08	HDL Cholesterol
11	rs12421860	0	56682612	T	C	9.95177e-08	HDL Cholesterol
12	rs35493121	0	57390038	C	T	1.33759e-07	HDL Cholesterol
9	rs2274159	0	117166246	G	A	4.65462e-08	HDL Cholesterol
10	rs2419616	0	114048030	T	C	4.63142e-08	HDL Cholesterol
10	rs11239468	0	45831252	C	A	1.83895e-08	HDL Cholesterol
5	rs4466139	0	78430058	C	T	1.7875e-08	HDL Cholesterol
6	rs202906	0	28011652	C	T	1.77e-08	HDL Cholesterol
17	rs34223321	0	38352388	A	C	1.76279e-08	HDL Cholesterol
6	rs2233974	0	31080016	G	C	1.75272e-08	HDL Cholesterol
15	rs2729835	0	63433766	G	A	1.74243e-08	HDL Cholesterol
3	rs35130772	0	52325106	G	C	1.72008e-08	HDL Cholesterol
13	rs7987180	0	60723508	C	T	1.71218e-08	HDL Cholesterol
17	rs117499775	0	44078618	C	T	1.69665e-08	HDL Cholesterol
16	rs637718	0	57527946	A	G	1.69199e-08	HDL Cholesterol
1	rs77157953	0	39880892	A	C	1.62796e-08	HDL Cholesterol
16	rs12596236	0	56730610	A	G	1.61284e-08	HDL Cholesterol
6	rs3129878	0	32408735	C	A	1.6092e-08	HDL Cholesterol
20	rs6082557	0	21890047	C	T	1.59614e-08	HDL Cholesterol
11	rs71484135	0	119189132	T	C	1.56954e-08	HDL Cholesterol
10	rs117498629	0	113893687	A	G	1.87272e-08	HDL Cholesterol
17	rs12941497	0	38255594	A	G	1.88465e-08	HDL Cholesterol
1	rs4846565	0	219722104	A	G	1.91783e-08	HDL Cholesterol
6	rs4712474	0	20280973	G	A	1.94556e-08	HDL Cholesterol
1	rs4951261	0	205717823	C	A	2.33358e-08	HDL Cholesterol
12	rs4759272	0	57438658	G	T	2.33299e-08	HDL Cholesterol
12	rs7978567	0	57595984	T	C	2.32952e-08	HDL Cholesterol
6	rs9457998	0	161109053	G	A	2.31135e-08	HDL Cholesterol
9	rs75259112	0	107628400	T	C	2.3052e-08	HDL Cholesterol
9	rs7037849	0	139973820	T	C	2.29599e-08	HDL Cholesterol
3	rs35703629	0	127394820	T	C	2.23547e-08	HDL Cholesterol
8	rs330089	0	9149612	C	T	1.56843e-08	HDL Cholesterol
8	rs6601383	0	9724691	G	A	2.20568e-08	HDL Cholesterol
11	rs2236654	0	68704028	T	C	2.13063e-08	HDL Cholesterol
11	rs10769621	0	49860463	T	C	2.11982e-08	HDL Cholesterol
15	rs78936960	0	58717401	A	C	2.11844e-08	HDL Cholesterol
11	rs17788853	0	47649618	A	G	2.02549e-08	HDL Cholesterol
11	rs61910452	0	122484722	T	C	2.00575e-08	HDL Cholesterol
16	rs9926335	0	56583726	T	C	1.97002e-08	HDL Cholesterol
20	rs6123685	0	55836040	A	G	1.95196e-08	HDL Cholesterol
1	rs78681982	0	150130096	A	G	2.13548e-08	HDL Cholesterol
11	rs3741378	0	65408937	T	C	2.35476e-08	HDL Cholesterol
1	rs11588837	0	150179127	G	A	1.5492e-08	HDL Cholesterol
6	rs72896242	0	34985985	A	G	1.51722e-08	HDL Cholesterol
2	rs115420636	0	227184231	T	C	1.21423e-08	HDL Cholesterol
6	rs9268659	0	32410941	T	C	1.19518e-08	HDL Cholesterol
10	rs77700422	0	94816807	G	GA	1.15389e-08	HDL Cholesterol
1	rs708723	0	205739266	C	T	1.14348e-08	HDL Cholesterol
11	rs36021853	0	47020899	A	G	1.13944e-08	HDL Cholesterol
6	rs13214027	0	26573631	G	C	1.12525e-08	HDL Cholesterol
9	rs10991445	0	107749439	A	G	1.12475e-08	HDL Cholesterol
4	rs34406062	0	103698324	A	C	1.0932e-08	HDL Cholesterol
14	rs8017803	0	75108422	G	T	1.09003e-08	HDL Cholesterol
16	rs12598	0	68225515	A	G	1.08582e-08	HDL Cholesterol
12	rs61932563	0	125243574	A	G	1.08161e-08	HDL Cholesterol
3	rs3733035	0	52956023	G	A	1.07757e-08	HDL Cholesterol
16	rs2276329	0	68863314	C	T	1.07378e-08	HDL Cholesterol
12	rs697221	0	57911160	A	G	1.06017e-08	HDL Cholesterol
4	rs13119906	0	55519772	T	G	1.05999e-08	HDL Cholesterol
9	rs12684474	0	15316335	A	G	1.21628e-08	HDL Cholesterol
11	rs10892881	0	122553588	A	C	1.24257e-08	HDL Cholesterol
4	rs17703797	0	88080971	C	T	1.2465e-08	HDL Cholesterol
6	rs2504959	0	160748465	C	T	1.24772e-08	HDL Cholesterol
6	rs3134605	0	32159956	C	T	1.51516e-08	HDL Cholesterol
19	rs4804833	0	7970635	A	G	1.48871e-08	HDL Cholesterol
17	rs141144358	0	38251385	AT	A	1.45727e-08	HDL Cholesterol
17	rs8071580	0	28674352	G	A	1.43529e-08	HDL Cholesterol
11	rs34285763	0	51411460	A	G	1.40609e-08	HDL Cholesterol
16	rs217181	0	72114002	T	C	1.40145e-08	HDL Cholesterol
18	rs9675886	0	57969322	G	A	1.3882e-08	HDL Cholesterol
2	rs2216405	0	211616894	G	A	1.52362e-08	HDL Cholesterol
1	rs2783505	0	93682090	T	C	1.3825e-08	HDL Cholesterol
2	rs72932418	0	211349092	G	A	1.318e-08	HDL Cholesterol
11	rs7481311	0	27583129	T	C	1.30435e-08	HDL Cholesterol
2	rs78960801	0	21082036	A	C	1.27793e-08	HDL Cholesterol
16	rs202017590	0	67974091	A	G	1.27173e-08	HDL Cholesterol
6	rs12196141	0	116489550	G	A	1.26241e-08	HDL Cholesterol
9	rs3748176	0	117124731	G	A	1.25891e-08	HDL Cholesterol
6	rs370155	0	27782031	G	T	1.25065e-08	HDL Cholesterol
5	rs1347798	0	153366438	C	T	1.31837e-08	HDL Cholesterol
5	rs3936594	0	92413716	G	A	4.64544e-08	HDL Cholesterol
8	rs2068025	0	116431304	T	C	2.36022e-08	HDL Cholesterol
12	rs718314	0	26453283	G	A	2.45841e-08	HDL Cholesterol
10	rs2782981	0	115781547	T	C	4.02745e-08	HDL Cholesterol
12	rs2248751	0	67687571	T	C	3.89649e-08	HDL Cholesterol
16	rs117230138	0	56454228	T	C	3.88701e-08	HDL Cholesterol
4	rs236751	0	103103045	T	C	3.88558e-08	HDL Cholesterol
11	rs593245	0	117183650	T	C	3.87138e-08	HDL Cholesterol
16	rs76116020	0	69385641	G	A	3.85471e-08	HDL Cholesterol
16	rs2863981	0	68295598	A	G	3.84713e-08	HDL Cholesterol
12	rs11176683	0	67710907	A	G	3.82552e-08	HDL Cholesterol
6	rs3129171	0	29155749	A	G	3.7212e-08	HDL Cholesterol
17	rs12601097	0	8243661	G	A	3.70818e-08	HDL Cholesterol
1	rs10799719	0	22248881	G	A	3.6887e-08	HDL Cholesterol
16	rs117551921	0	57107426	A	C	3.67029e-08	HDL Cholesterol
17	rs78553806	0	41902083	G	A	3.5779e-08	HDL Cholesterol
2	rs13421845	0	65336033	G	A	3.50694e-08	HDL Cholesterol
1	rs17377148	0	61688018	G	T	3.44287e-08	HDL Cholesterol
15	rs1852029	0	23947116	G	T	4.03965e-08	HDL Cholesterol
6	rs3130467	0	31187075	T	C	4.06735e-08	HDL Cholesterol
20	rs2741538	0	44076496	C	T	4.10792e-08	HDL Cholesterol
14	rs1274757	0	69160487	A	G	4.15904e-08	HDL Cholesterol
8	rs11777872	0	64525347	A	G	4.60261e-08	HDL Cholesterol
3	rs114452756	0	136150869	A	G	4.57221e-08	HDL Cholesterol
1	rs11240561	0	205712957	G	T	4.55465e-08	HDL Cholesterol
6	rs9268831	0	32427748	T	C	4.52124e-08	HDL Cholesterol
2	rs35588689	0	219454529	C	T	4.49721e-08	HDL Cholesterol
11	rs3741367	0	66083129	C	T	4.48138e-08	HDL Cholesterol
8	rs17150793	0	9783789	C	T	4.47812e-08	HDL Cholesterol
18	rs2678716	0	47310917	G	T	3.3589e-08	HDL Cholesterol
17	rs9901675	0	7484812	A	G	4.43477e-08	HDL Cholesterol
4	rs1027013	0	102904490	G	A	4.40727e-08	HDL Cholesterol
10	rs3781412	0	126715154	G	A	4.37041e-08	HDL Cholesterol
7	rs4302748	0	36191699	A	G	4.32452e-08	HDL Cholesterol
7	rs13362827	0	17974866	C	T	4.3029e-08	HDL Cholesterol
10	rs11187225	0	94714427	G	C	4.22211e-08	HDL Cholesterol
2	rs2709365	0	208373295	A	G	4.20847e-08	HDL Cholesterol
19	rs12978323	0	41756038	G	T	4.20117e-08	HDL Cholesterol
16	rs7542	0	30125840	C	G	4.43092e-08	HDL Cholesterol
11	rs11537993	0	66109033	C	T	2.39714e-08	HDL Cholesterol
19	rs1609712	0	8566634	A	G	3.34651e-08	HDL Cholesterol
1	rs3738182	0	221057662	A	G	3.31117e-08	HDL Cholesterol
20	rs201802475	0	44519224	CT	C	2.81502e-08	HDL Cholesterol
10	rs12784396	0	102027407	T	C	2.79562e-08	HDL Cholesterol
6	rs35742417	0	7247344	A	C	2.78106e-08	HDL Cholesterol
5	rs254560	0	134443606	A	G	2.77713e-08	HDL Cholesterol
6	rs3094117	0	30737486	C	A	2.75534e-08	HDL Cholesterol
11	rs12418490	0	50329327	C	G	2.73416e-08	HDL Cholesterol
17	rs56030650	0	38131187	A	C	2.68515e-08	HDL Cholesterol
2	rs7587791	0	211499979	A	C	2.67523e-08	HDL Cholesterol
2	rs2055568	0	242393574	T	A	2.64972e-08	HDL Cholesterol
6	rs3911893	0	31935567	A	G	2.62635e-08	HDL Cholesterol
8	rs17319046	0	126350794	G	T	2.61347e-08	HDL Cholesterol
4	rs72668656	0	104257723	A	G	2.61154e-08	HDL Cholesterol
3	rs7636294	0	49868804	G	C	2.58073e-08	HDL Cholesterol
8	rs7006935	0	116580068	T	G	2.57397e-08	HDL Cholesterol
7	rs6977319	0	72886186	T	C	2.53808e-08	HDL Cholesterol
6	rs3129716	0	32657436	C	T	2.82227e-08	HDL Cholesterol
6	rs13212534	0	25983010	A	G	2.83712e-08	HDL Cholesterol
16	rs72786737	0	56873814	G	A	2.85015e-08	HDL Cholesterol
11	rs11231161	0	62378221	G	A	2.88108e-08	HDL Cholesterol
4	rs35360485	0	99857325	G	A	3.30081e-08	HDL Cholesterol
11	rs7941534	0	116400382	G	A	3.29031e-08	HDL Cholesterol
6	rs1761608	0	109517706	A	G	3.28806e-08	HDL Cholesterol
6	rs645037	0	153481328	C	T	3.28128e-08	HDL Cholesterol
6	rs3757340	0	30921882	C	T	3.26587e-08	HDL Cholesterol
11	rs3729989	0	47370041	C	T	3.20815e-08	HDL Cholesterol
11	rs73455234	0	48648938	A	G	3.16881e-08	HDL Cholesterol
16	rs181356497	0	57484939	A	G	3.34438e-08	HDL Cholesterol
17	rs1642763	0	7557419	A	G	3.12791e-08	HDL Cholesterol
19	rs12984962	0	54769205	C	T	3.10448e-08	HDL Cholesterol
20	rs13043392	0	32606735	C	A	3.05027e-08	HDL Cholesterol
12	rs7954697	0	125335253	C	A	3.0254e-08	HDL Cholesterol
11	rs12420271	0	56764852	G	A	2.96765e-08	HDL Cholesterol
2	Affx-35294160	0	211456637	A	G	2.93913e-08	HDL Cholesterol
6	rs16894197	0	28648271	T	C	2.8882e-08	HDL Cholesterol
2	rs10498200	0	227234636	A	G	2.8864e-08	HDL Cholesterol
6	rs41267118	0	31939345	A	G	3.12706e-08	HDL Cholesterol
1	rs2802929	0	235095444	G	A	1.33889e-07	HDL Cholesterol
1	rs12138787	0	150246070	C	T	1.35547e-07	HDL Cholesterol
12	rs13303358	0	123983753	T	C	1.3894e-07	HDL Cholesterol
6	rs9263993	0	31192766	T	C	4.56814e-07	HDL Cholesterol
16	rs4784790	0	57350031	G	C	4.54698e-07	HDL Cholesterol
19	rs4806741	0	54810370	G	A	4.5086e-07	HDL Cholesterol
1	rs200718002	0	156725325	T	TC	4.50451e-07	HDL Cholesterol
4	rs3133078	0	102952819	C	A	4.49215e-07	HDL Cholesterol
4	rs28445294	0	124266738	A	G	4.48495e-07	HDL Cholesterol
11	rs11604116	0	46794642	C	T	4.48088e-07	HDL Cholesterol
20	rs731619	0	62132661	T	C	4.45921e-07	HDL Cholesterol
12	rs78074637	0	125089580	T	G	4.45455e-07	HDL Cholesterol
4	rs1902023	0	69536084	C	A	4.42176e-07	HDL Cholesterol
22	rs9608938	0	30881651	G	A	4.34819e-07	HDL Cholesterol
11	rs1902627	0	117291975	T	C	4.28622e-07	HDL Cholesterol
11	rs116929680	0	47574064	A	G	4.27276e-07	HDL Cholesterol
7	rs2373962	0	150680977	G	C	4.24976e-07	HDL Cholesterol
6	rs2844677	0	30955359	A	G	4.24922e-07	HDL Cholesterol
16	rs7202333	0	68881495	C	T	4.59545e-07	HDL Cholesterol
11	rs10896396	0	68804806	T	G	4.60278e-07	HDL Cholesterol
3	rs12493885	0	153839866	G	C	4.61761e-07	HDL Cholesterol
6	rs6940880	0	143260600	A	G	4.63953e-07	HDL Cholesterol
6	rs521539	0	32581973	A	G	5.07547e-07	HDL Cholesterol
19	rs28678581	0	46382745	C	T	5.06414e-07	HDL Cholesterol
11	rs12364102	0	56949691	A	G	4.99101e-07	HDL Cholesterol
6	rs2523663	0	31439740	G	T	4.97946e-07	HDL Cholesterol
3	rs957919	0	131629716	T	C	4.97594e-07	HDL Cholesterol
6	rs2247056	0	31265490	T	C	4.96553e-07	HDL Cholesterol
12	rs2133638	0	121374264	T	C	4.95286e-07	HDL Cholesterol
16	rs4411495	0	56724875	T	C	4.20156e-07	HDL Cholesterol
12	rs796508	0	67684435	T	C	4.91155e-07	HDL Cholesterol
20	rs187412638	0	643175	A	G	4.84415e-07	HDL Cholesterol
11	rs61894418	0	50577312	G	A	4.81425e-07	HDL Cholesterol
20	rs4811349	0	51039518	G	A	4.76873e-07	HDL Cholesterol
20	rs856411	0	51259176	T	C	4.76547e-07	HDL Cholesterol
22	rs737945	0	30202774	C	G	4.67359e-07	HDL Cholesterol
1	rs3856105	0	182053935	C	T	4.66159e-07	HDL Cholesterol
6	rs2523409	0	29775662	G	A	4.64984e-07	HDL Cholesterol
11	rs485030	0	119029849	T	C	4.89633e-07	HDL Cholesterol
2	rs13432396	0	203469588	A	C	5.13899e-07	HDL Cholesterol
20	rs6088655	0	33527838	A	G	4.15732e-07	HDL Cholesterol
3	rs6799981	0	150157729	G	A	4.14666e-07	HDL Cholesterol
12	rs117096966	0	125450040	T	C	3.61932e-07	HDL Cholesterol
6	rs13215804	0	28415572	G	A	3.61533e-07	HDL Cholesterol
11	rs71455793	0	65715204	A	G	3.60962e-07	HDL Cholesterol
11	rs79403239	0	64155348	G	A	3.57332e-07	HDL Cholesterol
1	rs76518357	0	40055568	C	G	3.56091e-07	HDL Cholesterol
16	rs117653678	0	56486700	G	A	3.5349e-07	HDL Cholesterol
12	rs55852335	0	57853335	G	A	3.53282e-07	HDL Cholesterol
17	rs35231132	0	66708525	C	G	3.52049e-07	HDL Cholesterol
10	rs11202153	0	88508480	G	A	3.51657e-07	HDL Cholesterol
5	rs78909905	0	153220238	T	C	3.50512e-07	HDL Cholesterol
6	rs2517485	0	31074101	T	C	3.49741e-07	HDL Cholesterol
19	rs8107530	0	44836400	T	C	3.46959e-07	HDL Cholesterol
19	rs201862465	0	8398960	T	C	3.4413e-07	HDL Cholesterol
12	rs111830825	0	58127401	A	G	3.38923e-07	HDL Cholesterol
5	rs806100	0	127468177	T	C	3.35507e-07	HDL Cholesterol
4	rs112519623	0	103184239	A	G	3.63916e-07	HDL Cholesterol
6	rs13215054	0	28502794	A	C	3.69495e-07	HDL Cholesterol
12	rs12426748	0	33596654	T	G	3.75084e-07	HDL Cholesterol
11	rs11823410	0	75436116	A	G	3.75389e-07	HDL Cholesterol
12	rs11043242	0	122356293	G	C	4.1313e-07	HDL Cholesterol
6	rs916570	0	30066031	G	A	4.10181e-07	HDL Cholesterol
18	rs75566320	0	47026049	C	T	4.06107e-07	HDL Cholesterol
2	rs113403741	0	226895738	G	T	4.04667e-07	HDL Cholesterol
10	rs3012075	0	126714966	G	A	3.92102e-07	HDL Cholesterol
11	rs76907928	0	58252058	C	T	3.89239e-07	HDL Cholesterol
9	rs12343892	0	107878643	A	G	3.88157e-07	HDL Cholesterol
7	rs17796710	0	26235344	A	C	4.15252e-07	HDL Cholesterol
7	rs17853284	0	75610876	T	C	3.87819e-07	HDL Cholesterol
12	rs1183910	0	121420807	A	G	3.87197e-07	HDL Cholesterol
20	rs6063048	0	45598564	A	G	3.86877e-07	HDL Cholesterol
12	rs2650000	0	121388962	A	C	3.86846e-07	HDL Cholesterol
10	rs75406471	0	5257647	A	G	3.85865e-07	HDL Cholesterol
9	rs2777796	0	107537715	T	C	3.84828e-07	HDL Cholesterol
6	rs2066295	0	26168903	G	A	3.77854e-07	HDL Cholesterol
12	rs11057306	0	124097766	G	A	3.76613e-07	HDL Cholesterol
16	rs72814429	0	56229881	C	T	3.87766e-07	HDL Cholesterol
6	rs4412193	0	26338056	G	A	3.35154e-07	HDL Cholesterol
11	rs8186410	0	50574369	C	T	5.15739e-07	HDL Cholesterol
16	rs17261004	0	14697357	T	C	5.22014e-07	HDL Cholesterol
11	rs7937386	0	50106653	C	T	6.81532e-07	HDL Cholesterol
12	rs76160983	0	125243323	G	A	6.8105e-07	HDL Cholesterol
12	rs775249	0	57977003	T	C	6.80997e-07	HDL Cholesterol
9	rs2274158	0	117166206	T	G	6.7413e-07	HDL Cholesterol
5	rs7726159	0	1282319	A	C	6.67201e-07	HDL Cholesterol
16	rs71647892	0	66997756	C	T	6.61042e-07	HDL Cholesterol
6	rs9257802	0	29343355	T	C	6.57985e-07	HDL Cholesterol
12	rs10773094	0	125087673	T	C	6.51665e-07	HDL Cholesterol
2	rs6433659	0	178149364	A	G	6.47558e-07	HDL Cholesterol
4	rs1154436	0	100285351	A	G	6.45117e-07	HDL Cholesterol
7	rs34085905	0	17759856	C	T	6.43092e-07	HDL Cholesterol
6	rs783147	0	161137990	A	G	6.40592e-07	HDL Cholesterol
18	rs35630671	0	20079939	T	C	6.25405e-07	HDL Cholesterol
18	rs17726969	0	47361450	C	T	6.23822e-07	HDL Cholesterol
7	rs55768726	0	17924499	C	T	6.21989e-07	HDL Cholesterol
12	rs10783812	0	57308723	C	T	6.83429e-07	HDL Cholesterol
11	rs2513520	0	76228541	T	G	6.92538e-07	HDL Cholesterol
7	rs7787577	0	150521026	G	A	6.93633e-07	HDL Cholesterol
3	rs5743845	0	52255744	T	C	6.98362e-07	HDL Cholesterol
11	rs7931507	0	68737011	G	A	7.57493e-07	HDL Cholesterol
10	rs17875480	0	115810745	T	C	7.56876e-07	HDL Cholesterol
1	rs4652308	0	178637915	C	T	7.51237e-07	HDL Cholesterol
19	rs17272847	0	49979398	A	G	7.45537e-07	HDL Cholesterol
1	rs4846979	0	230685079	A	G	7.43005e-07	HDL Cholesterol
4	rs7657817	0	89668859	T	C	7.35634e-07	HDL Cholesterol
10	rs3781445	0	126688370	A	G	7.31526e-07	HDL Cholesterol
5	rs116131856	0	180463658	T	C	6.16942e-07	HDL Cholesterol
4	rs1804080	0	89625427	C	G	7.2924e-07	HDL Cholesterol
7	rs116391152	0	17961676	T	C	7.19909e-07	HDL Cholesterol
11	rs7949030	0	62394881	G	A	7.17125e-07	HDL Cholesterol
2	rs2254296	0	147808963	T	C	7.06622e-07	HDL Cholesterol
1	rs72703210	0	109823962	C	T	7.03416e-07	HDL Cholesterol
12	rs75175797	0	123286287	A	G	7.01572e-07	HDL Cholesterol
6	rs9275440	0	32671596	T	C	7.00293e-07	HDL Cholesterol
13	rs9596268	0	50833879	A	G	6.99896e-07	HDL Cholesterol
20	rs1160312	0	22050503	G	A	7.21603e-07	HDL Cholesterol
19	rs10409301	0	4056346	T	C	5.16769e-07	HDL Cholesterol
8	rs34419585	0	9274375	A	G	6.15851e-07	HDL Cholesterol
20	rs6130867	0	44220832	A	G	6.08419e-07	HDL Cholesterol
1	rs79372732	0	110469057	T	C	5.65285e-07	HDL Cholesterol
2	rs6886	0	85622059	T	C	5.65255e-07	HDL Cholesterol
22	rs4320024	0	30709191	T	C	5.64609e-07	HDL Cholesterol
17	rs2289629	0	27959903	A	G	5.58474e-07	HDL Cholesterol
1	rs3790889	0	82412600	A	G	5.55358e-07	HDL Cholesterol
8	rs1431585	0	64391912	A	G	5.54004e-07	HDL Cholesterol
11	rs111995056	0	75887292	G	A	5.52266e-07	HDL Cholesterol
8	rs76796524	0	116535911	T	C	5.50544e-07	HDL Cholesterol
16	rs59592665	0	56026364	A	G	5.49073e-07	HDL Cholesterol
6	rs200956	0	27839746	C	T	5.48057e-07	HDL Cholesterol
8	rs80101730	0	9856358	C	T	5.42052e-07	HDL Cholesterol
12	rs117780561	0	124002299	A	G	5.41417e-07	HDL Cholesterol
6	rs3130573	0	31106268	G	A	5.41013e-07	HDL Cholesterol
16	rs17319026	0	55939738	A	G	5.36726e-07	HDL Cholesterol
16	rs67951111	0	14493828	G	C	5.2808e-07	HDL Cholesterol
16	rs11568310	0	66975195	T	C	5.6577e-07	HDL Cholesterol
2	rs4500930	0	228985505	T	C	5.66165e-07	HDL Cholesterol
8	rs1551788	0	9206929	A	C	5.72199e-07	HDL Cholesterol
11	rs10895991	0	64972286	C	G	5.73737e-07	HDL Cholesterol
17	rs71372218	0	28670681	A	C	6.07373e-07	HDL Cholesterol
17	rs7502233	0	38218804	G	A	6.06965e-07	HDL Cholesterol
6	rs1864449	0	161122763	T	C	6.06499e-07	HDL Cholesterol
6	rs9275602	0	32682812	A	C	6.04831e-07	HDL Cholesterol
7	rs11532803	0	135245734	A	T	6.02739e-07	HDL Cholesterol
8	rs6994287	0	9340932	A	G	6.00537e-07	HDL Cholesterol
6	rs645027	0	154442130	G	A	5.99389e-07	HDL Cholesterol
8	rs4840517	0	10668047	G	A	6.12095e-07	HDL Cholesterol
11	rs61734215	0	1281932	T	C	5.97166e-07	HDL Cholesterol
15	rs2297381	0	41827655	C	T	5.94198e-07	HDL Cholesterol
12	rs7298831	0	124172555	T	A	5.86743e-07	HDL Cholesterol
17	Affx-13894903	0	41524963	T	C	5.86297e-07	HDL Cholesterol
1	rs6680227	0	109798914	A	G	5.85712e-07	HDL Cholesterol
11	rs117291242	0	380315	T	C	5.82726e-07	HDL Cholesterol
12	rs61953638	0	124633209	T	C	5.77159e-07	HDL Cholesterol
8	rs75160640	0	19246367	C	T	5.76008e-07	HDL Cholesterol
5	rs13182512	0	78573790	A	T	5.9681e-07	HDL Cholesterol
3	rs78501564	0	50067927	T	C	3.32255e-07	HDL Cholesterol
4	rs223502	0	103640758	C	T	3.30256e-07	HDL Cholesterol
6	rs9357004	0	26303319	C	T	3.27034e-07	HDL Cholesterol
17	rs77612020	0	400799	A	G	1.82975e-07	HDL Cholesterol
19	rs138699938	0	3382176	T	C	1.81399e-07	HDL Cholesterol
8	rs17715679	0	116565162	T	C	1.81141e-07	HDL Cholesterol
19	rs416231	0	11374675	T	C	1.78361e-07	HDL Cholesterol
19	rs73045226	0	41760913	G	A	1.78031e-07	HDL Cholesterol
20	rs6032271	0	44161080	G	A	1.77464e-07	HDL Cholesterol
15	rs8024774	0	41792560	G	A	1.77318e-07	HDL Cholesterol
20	rs2281279	0	46290250	C	T	1.75305e-07	HDL Cholesterol
22	rs76599369	0	38636795	A	G	1.75083e-07	HDL Cholesterol
18	rs2081527	0	19699316	T	C	1.74193e-07	HDL Cholesterol
8	rs4474021	0	12632903	T	G	1.73943e-07	HDL Cholesterol
1	rs1573248	0	182131633	G	C	1.71121e-07	HDL Cholesterol
9	rs10968576	0	28414339	G	A	1.69145e-07	HDL Cholesterol
12	rs7397990	0	123119472	T	C	1.69023e-07	HDL Cholesterol
7	rs10276204	0	1047932	T	C	1.67702e-07	HDL Cholesterol
20	rs6032259	0	44141331	A	G	1.83098e-07	HDL Cholesterol
18	rs62103335	0	46372096	T	C	1.83124e-07	HDL Cholesterol
7	rs113296769	0	72924064	G	A	1.83639e-07	HDL Cholesterol
12	rs7489210	0	20585303	T	C	1.84568e-07	HDL Cholesterol
7	rs6955290	0	1151066	T	C	2.12611e-07	HDL Cholesterol
16	rs71380707	0	75200595	C	CAT	2.12272e-07	HDL Cholesterol
6	rs949882	0	109586062	T	C	2.12088e-07	HDL Cholesterol
12	rs17464154	0	26298484	T	C	2.1143e-07	HDL Cholesterol
6	rs12200388	0	42010420	G	C	2.10849e-07	HDL Cholesterol
6	rs887468	0	31141523	T	C	2.06882e-07	HDL Cholesterol
2	rs1398950	0	20353356	T	C	2.0665e-07	HDL Cholesterol
20	rs41280276	0	44582435	T	G	1.66513e-07	HDL Cholesterol
8	rs73207246	0	11655098	C	T	2.03931e-07	HDL Cholesterol
8	rs13270882	0	19960861	T	C	2.01434e-07	HDL Cholesterol
17	rs6505188	0	28784382	A	G	1.96895e-07	HDL Cholesterol
3	rs12330780	0	185741991	A	G	1.93857e-07	HDL Cholesterol
11	rs45568137	0	111608258	G	C	1.92496e-07	HDL Cholesterol
8	rs10096078	0	71381166	T	C	1.8968e-07	HDL Cholesterol
19	rs2042901	0	7204394	T	G	1.8588e-07	HDL Cholesterol
12	rs68176600	0	57618419	G	A	1.85678e-07	HDL Cholesterol
17	rs4793605	0	47035869	T	C	2.01684e-07	HDL Cholesterol
6	rs424232	0	32208324	T	C	2.12694e-07	HDL Cholesterol
1	rs3768500	0	109634513	G	A	1.6614e-07	HDL Cholesterol
4	rs1377870	0	69345132	G	A	1.65683e-07	HDL Cholesterol
14	rs8015423	0	81719357	C	T	1.52046e-07	HDL Cholesterol
15	rs67310386	0	42205772	A	G	1.51989e-07	HDL Cholesterol
15	rs12438071	0	58735823	G	A	1.51956e-07	HDL Cholesterol
6	rs204989	0	32161852	A	G	1.51505e-07	HDL Cholesterol
20	rs2425024	0	33844938	C	A	1.48733e-07	HDL Cholesterol
6	rs7772549	0	31407643	C	T	1.47728e-07	HDL Cholesterol
16	rs8056241	0	57128388	A	G	1.4629e-07	HDL Cholesterol
6	rs7758736	0	32758394	A	G	1.45493e-07	HDL Cholesterol
2	rs11685945	0	211485407	G	T	1.43303e-07	HDL Cholesterol
6	rs241436	0	32797876	G	A	1.42955e-07	HDL Cholesterol
1	rs610249	0	109692641	G	A	1.42685e-07	HDL Cholesterol
6	rs5007258	0	32379239	A	G	1.42644e-07	HDL Cholesterol
5	rs4703676	0	74979866	C	G	1.41622e-07	HDL Cholesterol
8	rs4921692	0	20006070	C	T	1.40513e-07	HDL Cholesterol
16	rs74900413	0	67743424	A	G	1.39226e-07	HDL Cholesterol
19	Affx-16018598	0	45296806	T	C	1.52562e-07	HDL Cholesterol
10	rs10882267	0	95324503	A	C	1.52601e-07	HDL Cholesterol
5	rs26913	0	60929982	C	T	1.5306e-07	HDL Cholesterol
2	rs11684318	0	211463335	T	C	1.53332e-07	HDL Cholesterol
11	rs17185413	0	61730553	C	T	1.65566e-07	HDL Cholesterol
2	rs62114506	0	242793	C	G	1.65137e-07	HDL Cholesterol
22	rs4444637	0	38606780	A	G	1.64213e-07	HDL Cholesterol
1	rs4500383	0	212391596	T	C	1.63616e-07	HDL Cholesterol
19	rs74351035	0	8463207	T	C	1.63305e-07	HDL Cholesterol
19	rs439401	0	45414451	T	C	1.61963e-07	HDL Cholesterol
16	rs117604048	0	56762629	G	A	1.60205e-07	HDL Cholesterol
9	rs957	0	19379367	A	G	1.65966e-07	HDL Cholesterol
16	rs62036056	0	56663028	A	G	1.59745e-07	HDL Cholesterol
7	rs78592159	0	6491244	G	A	1.59211e-07	HDL Cholesterol
1	rs34834099	0	151502427	T	C	1.58494e-07	HDL Cholesterol
11	rs117151155	0	68722852	A	G	1.58419e-07	HDL Cholesterol
17	rs56006000	0	37393677	A	G	1.57668e-07	HDL Cholesterol
8	rs10505039	0	103916392	G	T	1.57449e-07	HDL Cholesterol
1	rs7521768	0	150143153	C	T	1.54385e-07	HDL Cholesterol
11	rs75743386	0	46204571	C	T	1.53597e-07	HDL Cholesterol
10	rs533358	0	99713117	C	T	1.59436e-07	HDL Cholesterol
18	rs610470	0	42437417	T	C	2.13253e-07	HDL Cholesterol
12	rs10842675	0	26259919	A	G	2.14002e-07	HDL Cholesterol
12	rs117655240	0	124513479	T	C	2.16354e-07	HDL Cholesterol
22	rs11703601	0	38598041	T	C	2.95763e-07	HDL Cholesterol
6	rs6918977	0	34092075	G	A	2.94977e-07	HDL Cholesterol
4	rs7686331	0	104179541	G	A	2.93484e-07	HDL Cholesterol
6	rs2006758	0	28850382	G	A	2.91593e-07	HDL Cholesterol
10	rs12413013	0	17261762	A	G	2.91557e-07	HDL Cholesterol
5	rs42392	0	55803929	G	A	2.91369e-07	HDL Cholesterol
11	rs79634051	0	14561945	C	G	2.89802e-07	HDL Cholesterol
15	rs11629490	0	41880342	A	G	2.89291e-07	HDL Cholesterol
11	rs11023332	0	14784110	C	G	2.88182e-07	HDL Cholesterol
22	rs35069730	0	39027286	C	CAG	2.86065e-07	HDL Cholesterol
12	rs2048498	0	122633456	C	T	2.8526e-07	HDL Cholesterol
19	rs6508974	0	41733145	C	G	2.82805e-07	HDL Cholesterol
5	rs10068419	0	86219302	G	A	2.8192e-07	HDL Cholesterol
17	rs4968210	0	7457352	A	G	2.81126e-07	HDL Cholesterol
4	rs9884482	0	106081636	C	T	2.8074e-07	HDL Cholesterol
2	rs6728873	0	119105304	C	T	2.98291e-07	HDL Cholesterol
16	rs11861842	0	30094180	T	C	2.99713e-07	HDL Cholesterol
11	rs72902492	0	45945969	T	C	3.01038e-07	HDL Cholesterol
17	rs4791641	0	8161149	T	C	3.02313e-07	HDL Cholesterol
1	rs4076760	0	22267966	T	C	3.2423e-07	HDL Cholesterol
11	rs7946917	0	65956577	G	A	3.20002e-07	HDL Cholesterol
14	rs4904550	0	89804856	G	A	3.17967e-07	HDL Cholesterol
6	rs1233478	0	29477821	T	G	3.1612e-07	HDL Cholesterol
5	rs12516449	0	86176744	G	A	3.14678e-07	HDL Cholesterol
17	rs17742683	0	41879074	C	T	3.14669e-07	HDL Cholesterol
18	rs78626055	0	47566647	G	A	3.11313e-07	HDL Cholesterol
2	rs77608914	0	226845877	C	T	2.80341e-07	HDL Cholesterol
11	rs633505	0	110033291	A	C	3.11119e-07	HDL Cholesterol
1	rs585362	0	109789795	C	T	3.07661e-07	HDL Cholesterol
3	rs35939242	0	12301893	C	A	3.07065e-07	HDL Cholesterol
11	rs10769623	0	49865926	C	T	3.05821e-07	HDL Cholesterol
5	rs32579	0	149210848	T	C	3.05347e-07	HDL Cholesterol
10	rs76493794	0	95274477	C	T	3.05054e-07	HDL Cholesterol
6	rs4394275	0	31318177	A	G	3.04691e-07	HDL Cholesterol
18	rs72923816	0	46683500	T	G	3.02459e-07	HDL Cholesterol
7	rs4730250	0	107207695	G	A	3.09949e-07	HDL Cholesterol
6	rs3025053	0	43753325	A	G	2.8027e-07	HDL Cholesterol
6	rs9268853	0	32429643	C	T	2.72293e-07	HDL Cholesterol
14	rs76186975	0	89795111	T	C	2.70309e-07	HDL Cholesterol
6	rs2240071	0	30070932	G	C	2.39391e-07	HDL Cholesterol
11	rs4409785	0	95311422	C	T	2.38993e-07	HDL Cholesterol
9	rs10114717	0	86281745	A	G	2.38601e-07	HDL Cholesterol
8	rs35353128	0	12621750	CT	C	2.38524e-07	HDL Cholesterol
10	rs12769416	0	33958834	G	A	2.37192e-07	HDL Cholesterol
22	rs5756965	0	38593807	T	C	2.36186e-07	HDL Cholesterol
12	Affx-52351490	0	123342630	TCTTCA	T	2.34281e-07	HDL Cholesterol
3	rs2318370	0	119099598	A	G	2.39859e-07	HDL Cholesterol
8	rs2270641	0	20038466	G	T	2.33294e-07	HDL Cholesterol
1	rs72760066	0	230291618	G	A	2.2518e-07	HDL Cholesterol
8	rs1217103	0	64625292	T	C	2.23888e-07	HDL Cholesterol
14	rs758773	0	74206658	A	G	2.1996e-07	HDL Cholesterol
5	rs3733890	0	78421959	A	G	2.18592e-07	HDL Cholesterol
15	rs79612456	0	58766286	G	T	2.1838e-07	HDL Cholesterol
19	rs62119261	0	45122043	C	A	2.18062e-07	HDL Cholesterol
8	rs800885	0	116449100	A	G	2.1721e-07	HDL Cholesterol
6	rs2246012	0	131898208	C	T	2.2965e-07	HDL Cholesterol
1	rs12130333	0	63191777	T	C	7.66441e-07	HDL Cholesterol
8	rs79240495	0	9731627	C	G	2.4407e-07	HDL Cholesterol
12	rs10841494	0	20516358	A	G	2.48259e-07	HDL Cholesterol
11	rs1625595	0	66078129	T	C	2.6987e-07	HDL Cholesterol
12	rs837499	0	125077213	A	G	2.69047e-07	HDL Cholesterol
11	rs34841529	0	116448838	A	C	2.68558e-07	HDL Cholesterol
20	rs4284890	0	46354553	A	G	2.68334e-07	HDL Cholesterol
17	rs72827174	0	37794033	G	A	2.67801e-07	HDL Cholesterol
1	rs518076	0	110109039	G	A	2.67311e-07	HDL Cholesterol
15	rs8025412	0	75444033	C	T	2.65135e-07	HDL Cholesterol
15	rs2242065	0	58839298	T	C	2.46156e-07	HDL Cholesterol
12	rs4759275	0	57525756	A	G	2.64736e-07	HDL Cholesterol
1	rs17185038	0	28219658	G	C	2.6117e-07	HDL Cholesterol
11	rs519277	0	57017684	G	A	2.61133e-07	HDL Cholesterol
1	rs75121342	0	230218472	A	G	2.56704e-07	HDL Cholesterol
11	rs7924718	0	46330983	G	T	2.56692e-07	HDL Cholesterol
3	rs6442037	0	46929546	G	A	2.50726e-07	HDL Cholesterol
8	rs2116096	0	10635887	T	G	2.50278e-07	HDL Cholesterol
16	rs146187104	0	67575421	G	T	2.49757e-07	HDL Cholesterol
10	rs118154056	0	46152907	A	G	2.63851e-07	HDL Cholesterol
4	rs76228497	0	83745923	C	T	0.000267208	HDL Cholesterol
9	rs117026124	0	119684727	A	G	0.000267255	HDL Cholesterol
1	rs78640052	0	89544523	G	A	0.000267404	HDL Cholesterol
3	rs17624249	0	12133641	A	G	0.00140497	HDL Cholesterol
22	rs7290369	0	27143319	G	A	0.00140358	HDL Cholesterol
6	rs3093998	0	31485174	C	A	0.00140318	HDL Cholesterol
9	rs117927406	0	1118984	T	C	0.00140307	HDL Cholesterol
14	rs8014275	0	90033586	A	G	0.00140288	HDL Cholesterol
7	rs76370609	0	148509499	T	C	0.00140276	HDL Cholesterol
8	rs12056493	0	117057994	G	A	0.00140272	HDL Cholesterol
4	rs62336287	0	183726057	T	C	0.00140243	HDL Cholesterol
5	rs37521	0	57577463	C	T	0.00140241	HDL Cholesterol
17	rs113823624	0	39032651	T	C	0.00140196	HDL Cholesterol
15	rs2470911	0	45047134	G	A	0.00140161	HDL Cholesterol
2	rs12463865	0	161277644	C	T	0.00140055	HDL Cholesterol
9	rs117724448	0	19278718	G	C	0.00139994	HDL Cholesterol
14	rs1151580	0	52480242	T	C	0.00139968	HDL Cholesterol
1	rs77831034	0	229663924	T	C	0.00139919	HDL Cholesterol
15	rs72755971	0	83708202	A	G	0.00140646	HDL Cholesterol
7	rs7785789	0	136166872	A	G	0.00140648	HDL Cholesterol
18	rs8087337	0	42464187	A	G	0.00140664	HDL Cholesterol
4	rs78432847	0	37399272	T	C	0.00140674	HDL Cholesterol
6	Affx-80231062	0	151277157	T	C	0.00141401	HDL Cholesterol
1	rs10746487	0	9338689	T	C	0.00141327	HDL Cholesterol
8	rs80200850	0	12580568	A	G	0.00141311	HDL Cholesterol
3	rs62277141	0	156505652	A	C	0.00141301	HDL Cholesterol
2	rs10165003	0	2488285	A	G	0.00141143	HDL Cholesterol
9	rs2151131	0	103108941	C	G	0.00141132	HDL Cholesterol
11	rs34454471	0	64607670	A	G	0.00141085	HDL Cholesterol
4	rs13144544	0	185776679	A	G	0.00139888	HDL Cholesterol
5	rs9885487	0	78639376	T	C	0.00141058	HDL Cholesterol
2	rs113247402	0	98168573	C	T	0.00141016	HDL Cholesterol
2	rs74764697	0	242115718	C	T	0.00140943	HDL Cholesterol
10	rs11594560	0	128974220	A	G	0.00140915	HDL Cholesterol
20	rs73122720	0	44402970	T	C	0.00140826	HDL Cholesterol
1	rs2297595	0	98165091	C	T	0.00140798	HDL Cholesterol
22	rs78445741	0	40811146	A	C	0.00140768	HDL Cholesterol
5	rs79251907	0	45697449	G	A	0.00140695	HDL Cholesterol
19	rs56961214	0	4080424	C	T	0.00141035	HDL Cholesterol
12	rs10777483	0	93602000	G	A	0.00141426	HDL Cholesterol
4	rs33911048	0	40316922	T	TC	0.00139849	HDL Cholesterol
2	rs11689079	0	161841705	T	C	0.00139819	HDL Cholesterol
3	rs78901648	0	27069883	C	T	0.00139196	HDL Cholesterol
12	rs10862688	0	83922912	G	A	0.00139164	HDL Cholesterol
6	rs241433	0	32798795	C	A	0.00139136	HDL Cholesterol
18	rs17784795	0	44728744	C	T	0.001391	HDL Cholesterol
4	rs938265	0	89993666	T	C	0.0013908	HDL Cholesterol
8	rs977396	0	105992696	G	A	0.00139053	HDL Cholesterol
2	rs1078004	0	85769711	G	C	0.00139034	HDL Cholesterol
17	rs11651301	0	65045326	G	A	0.0013889	HDL Cholesterol
4	rs7695023	0	91272753	A	C	0.00138872	HDL Cholesterol
5	rs11958857	0	77144274	C	T	0.00138768	HDL Cholesterol
3	rs13078774	0	168828279	T	C	0.0013876	HDL Cholesterol
11	rs7927851	0	19303067	C	T	0.00138742	HDL Cholesterol
2	rs77583146	0	219754822	A	G	0.00138703	HDL Cholesterol
19	rs891065	0	30117442	A	G	0.00138698	HDL Cholesterol
18	rs75860449	0	72688276	A	G	0.00138675	HDL Cholesterol
2	rs6710189	0	112789792	G	A	0.00139204	HDL Cholesterol
3	rs4425211	0	36951898	G	A	0.0013921	HDL Cholesterol
2	rs76987404	0	176671712	T	C	0.00139265	HDL Cholesterol
3	rs114581219	0	107545126	T	C	0.00139302	HDL Cholesterol
2	rs58562881	0	166694518	C	T	0.00139811	HDL Cholesterol
4	rs16875751	0	24530196	G	A	0.00139804	HDL Cholesterol
15	rs2229515	0	30018627	C	T	0.00139771	HDL Cholesterol
7	rs117947396	0	26267659	T	C	0.0013977	HDL Cholesterol
16	rs2353695	0	86467111	G	A	0.00139742	HDL Cholesterol
11	rs118130872	0	45893049	G	A	0.00139712	HDL Cholesterol
17	rs1993901	0	20938791	A	G	0.00139698	HDL Cholesterol
19	rs10414846	0	35772471	T	C	0.00139836	HDL Cholesterol
17	rs72843976	0	26547727	A	G	0.00139662	HDL Cholesterol
17	rs4985726	0	16863638	G	C	0.00139562	HDL Cholesterol
1	rs147052174	0	179783167	T	G	0.00139514	HDL Cholesterol
9	rs71502726	0	86465079	T	C	0.00139443	HDL Cholesterol
18	rs2169014	0	8364598	C	T	0.00139406	HDL Cholesterol
10	rs17354863	0	117671738	T	G	0.00139382	HDL Cholesterol
12	rs11111383	0	103191135	A	G	0.00139362	HDL Cholesterol
1	rs12129817	0	177923440	G	T	0.00139337	HDL Cholesterol
19	rs75439715	0	48643746	T	C	0.00139573	HDL Cholesterol
7	rs12533540	0	148338244	A	G	0.00138671	HDL Cholesterol
8	rs117242911	0	33506832	G	A	0.00141433	HDL Cholesterol
15	rs34227087	0	58169496	T	C	0.00141496	HDL Cholesterol
17	rs11544715	0	67304447	T	C	0.00143979	HDL Cholesterol
8	rs3739425	0	135602581	G	A	0.00143962	HDL Cholesterol
5	rs954179	0	170727708	A	G	0.00143938	HDL Cholesterol
1	rs17563158	0	236340078	A	G	0.00143893	HDL Cholesterol
3	rs73173057	0	167335583	C	G	0.00143875	HDL Cholesterol
2	rs58905939	0	29160536	T	C	0.00143836	HDL Cholesterol
8	rs2383933	0	76515057	G	A	0.00143823	HDL Cholesterol
11	rs10891943	0	116144251	G	T	0.00143797	HDL Cholesterol
15	rs1197694	0	42179211	T	C	0.00143765	HDL Cholesterol
1	rs75039959	0	177725069	A	G	0.00143674	HDL Cholesterol
4	rs10020074	0	103804194	T	C	0.00143648	HDL Cholesterol
16	rs11574637	0	31368874	C	T	0.00143648	HDL Cholesterol
22	rs75640043	0	38477275	A	G	0.00143641	HDL Cholesterol
3	rs4955935	0	55188514	C	T	0.00143576	HDL Cholesterol
7	rs1049742	0	150554553	T	C	0.00143573	HDL Cholesterol
3	rs76761409	0	51095202	A	G	0.00143988	HDL Cholesterol
4	rs1046320	0	6304344	G	A	0.00144014	HDL Cholesterol
20	rs6080550	0	1759590	T	C	0.00144025	HDL Cholesterol
9	rs1875439	0	2832914	G	C	0.0014404	HDL Cholesterol
9	rs2241671	0	116931099	A	G	0.00144864	HDL Cholesterol
7	rs10265412	0	105826561	T	C	0.00144839	HDL Cholesterol
9	rs10758202	0	33420008	G	A	0.00144795	HDL Cholesterol
8	rs2956962	0	1567296	A	C	0.00144719	HDL Cholesterol
2	rs4673110	0	225380370	C	T	0.0014466	HDL Cholesterol
7	rs2971677	0	44192260	A	C	0.00144656	HDL Cholesterol
12	rs1298142	0	71941490	C	T	0.00144608	HDL Cholesterol
8	rs117929041	0	101113296	A	G	0.00143516	HDL Cholesterol
2	rs11890542	0	103782101	C	T	0.00144516	HDL Cholesterol
5	rs10063305	0	30089279	G	A	0.00144321	HDL Cholesterol
10	rs2130789	0	122852429	C	T	0.00144321	HDL Cholesterol
8	rs6987252	0	34179752	C	T	0.00144301	HDL Cholesterol
1	rs17669622	0	216756821	A	G	0.0014429	HDL Cholesterol
20	rs117983592	0	50928582	A	G	0.00144274	HDL Cholesterol
10	rs942014	0	126290070	G	A	0.00144204	HDL Cholesterol
6	rs9267911	0	32205110	C	T	0.00144116	HDL Cholesterol
17	rs11655413	0	5368270	C	T	0.00144366	HDL Cholesterol
17	rs28539426	0	4615519	C	A	0.00141494	HDL Cholesterol
11	rs140378202	0	62384178	T	C	0.001435	HDL Cholesterol
8	rs2952166	0	10132114	C	A	0.00143448	HDL Cholesterol
17	rs118138506	0	2300929	A	G	0.00141987	HDL Cholesterol
11	rs80276211	0	47864013	A	G	0.0014198	HDL Cholesterol
12	rs61915713	0	26281230	C	T	0.00141956	HDL Cholesterol
8	rs62485154	0	5586998	G	C	0.00141916	HDL Cholesterol
2	rs805450	0	54178909	C	T	0.00141911	HDL Cholesterol
1	rs4908661	0	7710624	T	C	0.00141877	HDL Cholesterol
14	rs77606541	0	23823265	T	C	0.00141842	HDL Cholesterol
1	rs41265230	0	173494059	T	C	0.00141786	HDL Cholesterol
12	rs34661740	0	73547492	T	C	0.00141762	HDL Cholesterol
15	rs78140872	0	95986460	G	A	0.0014176	HDL Cholesterol
19	rs8108747	0	8668121	T	C	0.0014164	HDL Cholesterol
17	rs7225032	0	6282341	C	T	0.00141618	HDL Cholesterol
4	rs115957717	0	112400765	A	G	0.00141578	HDL Cholesterol
15	rs59265220	0	58787377	T	C	0.00141545	HDL Cholesterol
10	rs11189328	0	99448004	T	C	0.00141519	HDL Cholesterol
12	rs2079868	0	6622346	T	C	0.0014199	HDL Cholesterol
9	Affx-33687749	0	33113121	A	G	0.00142069	HDL Cholesterol
14	rs1956227	0	50469252	A	C	0.00142081	HDL Cholesterol
6	rs17288292	0	45299637	G	C	0.00142125	HDL Cholesterol
12	rs7303701	0	20397774	C	T	0.00143412	HDL Cholesterol
1	rs113645786	0	21392684	T	C	0.00143343	HDL Cholesterol
2	rs11687710	0	21371068	C	T	0.00143138	HDL Cholesterol
10	rs7909795	0	65726920	G	A	0.00143034	HDL Cholesterol
11	rs72914300	0	61395430	T	C	0.00142962	HDL Cholesterol
10	rs10827227	0	33561788	T	C	0.00142795	HDL Cholesterol
8	rs2515144	0	95289326	G	T	0.00142727	HDL Cholesterol
2	rs1882273	0	194028079	C	G	0.00143449	HDL Cholesterol
2	rs74838417	0	161360276	T	C	0.00142674	HDL Cholesterol
11	rs192280425	0	67819682	A	G	0.00142558	HDL Cholesterol
20	rs77927421	0	556479	A	T	0.00142553	HDL Cholesterol
1	rs11576939	0	85742012	C	G	0.00142471	HDL Cholesterol
9	rs62540097	0	27372991	C	T	0.00142373	HDL Cholesterol
1	rs61837268	0	235054018	A	G	0.00142321	HDL Cholesterol
3	rs6790717	0	161435197	A	G	0.00142287	HDL Cholesterol
6	rs354524	0	111508109	G	A	0.00142228	HDL Cholesterol
15	rs17222302	0	85432030	C	T	0.00142575	HDL Cholesterol
12	rs2108570	0	2421588	A	G	0.00144903	HDL Cholesterol
15	rs907808	0	99280254	G	A	0.00138621	HDL Cholesterol
6	rs35404844	0	33269881	G	T	0.00138618	HDL Cholesterol
6	rs9369446	0	44019730	C	T	0.00133426	HDL Cholesterol
19	rs117568039	0	4060811	T	C	0.00133426	HDL Cholesterol
20	rs4813003	0	44763284	T	C	0.0013342	HDL Cholesterol
4	rs72648461	0	70642667	C	T	0.00133379	HDL Cholesterol
3	rs36111	0	134700092	C	T	0.00133326	HDL Cholesterol
14	rs61171257	0	42173112	T	C	0.00133301	HDL Cholesterol
20	rs116261101	0	58662983	C	T	0.00133298	HDL Cholesterol
12	rs7957197	0	121460686	A	T	0.00133297	HDL Cholesterol
7	rs2966449	0	5571625	T	C	0.00133273	HDL Cholesterol
15	rs35038739	0	37409283	A	G	0.00133081	HDL Cholesterol
5	rs163946	0	92341590	C	T	0.00132981	HDL Cholesterol
8	rs78656716	0	9368431	G	A	0.00132963	HDL Cholesterol
12	rs7133792	0	113218199	G	T	0.0013296	HDL Cholesterol
2	rs75326124	0	189118834	A	C	0.00132947	HDL Cholesterol
19	rs75785925	0	4501117	T	C	0.00132906	HDL Cholesterol
11	rs11023059	0	14064392	G	A	0.00133494	HDL Cholesterol
6	rs6932108	0	98713992	C	G	0.00133508	HDL Cholesterol
13	rs11618336	0	44275628	C	T	0.00133532	HDL Cholesterol
2	rs12998802	0	149154317	G	A	0.00133535	HDL Cholesterol
10	rs78909985	0	53130635	A	G	0.00134333	HDL Cholesterol
4	rs114815434	0	156516244	A	G	0.00134258	HDL Cholesterol
7	rs74939660	0	130369360	T	C	0.00134213	HDL Cholesterol
13	rs7320857	0	93969378	T	C	0.00134105	HDL Cholesterol
9	rs7045421	0	74599715	C	T	0.00134094	HDL Cholesterol
1	rs2066025	0	211301768	A	G	0.00134081	HDL Cholesterol
21	rs2242900	0	36453837	G	A	0.00134068	HDL Cholesterol
16	rs17285449	0	56596155	T	G	0.0013286	HDL Cholesterol
9	rs11243598	0	134899743	A	G	0.00134013	HDL Cholesterol
7	rs74837085	0	11863439	A	C	0.00133951	HDL Cholesterol
8	rs1426172	0	95615216	G	A	0.00133869	HDL Cholesterol
5	rs11749847	0	171950908	G	C	0.00133867	HDL Cholesterol
3	rs500288	0	182871464	G	A	0.00133676	HDL Cholesterol
16	rs111696352	0	81790491	C	T	0.00133658	HDL Cholesterol
2	rs11679338	0	181606895	C	T	0.00133652	HDL Cholesterol
12	rs1375797	0	39435183	C	A	0.00133559	HDL Cholesterol
3	rs78410573	0	52641568	G	T	0.00133964	HDL Cholesterol
1	rs28405524	0	35185337	T	C	0.0013436	HDL Cholesterol
16	rs55884883	0	85776100	T	C	0.00132847	HDL Cholesterol
19	rs112453008	0	12470073	T	C	0.00132819	HDL Cholesterol
3	rs7373223	0	54444700	G	T	0.0013145	HDL Cholesterol
7	rs75428786	0	31174255	T	C	0.00131221	HDL Cholesterol
6	rs4260753	0	51399953	C	A	0.00131159	HDL Cholesterol
7	rs2523192	0	79794505	T	C	0.00131142	HDL Cholesterol
16	rs223839	0	57499841	A	G	0.00131096	HDL Cholesterol
8	rs2219968	0	78956658	A	G	0.00131054	HDL Cholesterol
13	rs9546810	0	85263874	G	C	0.00131042	HDL Cholesterol
7	rs62452695	0	46459098	G	A	0.00131036	HDL Cholesterol
20	rs98531	0	46851924	C	T	0.00131026	HDL Cholesterol
21	rs2298352	0	36252622	C	T	0.00130946	HDL Cholesterol
5	rs4868461	0	168692518	C	G	0.00130945	HDL Cholesterol
22	rs149858290	0	51019001	G	T	0.00130934	HDL Cholesterol
5	rs13356603	0	74569357	T	C	0.0013092	HDL Cholesterol
11	rs11037107	0	42878794	T	C	0.00130919	HDL Cholesterol
9	rs11138313	0	82240968	G	A	0.0013091	HDL Cholesterol
4	rs2255036	0	181551423	G	A	0.00131454	HDL Cholesterol
8	rs2631902	0	21093447	C	T	0.00131504	HDL Cholesterol
2	rs4675966	0	242244342	T	C	0.00131595	HDL Cholesterol
18	rs524916	0	60692158	T	C	0.00131784	HDL Cholesterol
2	rs17032300	0	66821247	T	C	0.0013279	HDL Cholesterol
2	rs17527025	0	55529534	C	T	0.00132754	HDL Cholesterol
6	rs78991249	0	121874915	T	C	0.00132705	HDL Cholesterol
3	rs754354	0	10588369	A	G	0.00132544	HDL Cholesterol
13	rs76400623	0	60590751	G	A	0.0013252	HDL Cholesterol
5	rs72781263	0	105287378	A	C	0.00132513	HDL Cholesterol
6	rs72918400	0	86026239	C	T	0.00132385	HDL Cholesterol
7	rs62468655	0	78233710	T	C	0.00132843	HDL Cholesterol
12	rs11062196	0	2460107	A	G	0.00132309	HDL Cholesterol
16	rs72794885	0	77915260	G	A	0.00132248	HDL Cholesterol
6	rs116089584	0	160962370	T	G	0.00132234	HDL Cholesterol
10	rs17188020	0	112897855	A	G	0.00132225	HDL Cholesterol
5	rs116549465	0	65461209	A	G	0.00132133	HDL Cholesterol
15	rs7167217	0	67243774	A	G	0.00132094	HDL Cholesterol
15	rs10520060	0	38528284	C	T	0.00132023	HDL Cholesterol
7	rs10253948	0	95142065	G	A	0.00131802	HDL Cholesterol
12	rs73222748	0	94208313	A	G	0.00132258	HDL Cholesterol
2	rs10205233	0	227614005	T	C	0.00138619	HDL Cholesterol
11	rs72973634	0	73314449	G	C	0.00134408	HDL Cholesterol
5	rs10052968	0	77903262	C	T	0.00134478	HDL Cholesterol
2	rs6436090	0	219669002	A	G	0.00137522	HDL Cholesterol
11	rs4014195	0	65506822	G	C	0.0013751	HDL Cholesterol
1	rs61823995	0	205227627	C	T	0.00137339	HDL Cholesterol
1	rs17587619	0	225520316	G	T	0.00137278	HDL Cholesterol
20	rs117619601	0	33619608	G	A	0.00137235	HDL Cholesterol
20	rs77000636	0	45350613	G	A	0.00137232	HDL Cholesterol
1	rs78488879	0	228087570	G	T	0.00136946	HDL Cholesterol
12	rs34520165	0	119526244	T	C	0.00136888	HDL Cholesterol
9	rs3128633	0	137766990	T	C	0.00136829	HDL Cholesterol
10	rs716829	0	20267705	T	C	0.00136766	HDL Cholesterol
10	rs74360691	0	36328479	A	G	0.0013675	HDL Cholesterol
1	rs35599202	0	14203910	A	G	0.00136725	HDL Cholesterol
2	rs17327576	0	3212481	T	C	0.0013672	HDL Cholesterol
3	rs61762319	0	154801978	G	A	0.00136715	HDL Cholesterol
5	rs13156736	0	150594361	G	C	0.0013669	HDL Cholesterol
15	rs11854079	0	60643068	G	A	0.00137601	HDL Cholesterol
10	rs10828453	0	23705547	A	C	0.0013764	HDL Cholesterol
6	rs12196211	0	31449041	C	A	0.00137684	HDL Cholesterol
17	rs7213206	0	66546042	A	G	0.00137699	HDL Cholesterol
2	rs1820914	0	21402957	T	C	0.00138504	HDL Cholesterol
17	rs7223246	0	45759767	T	C	0.00138324	HDL Cholesterol
18	rs11659443	0	22617465	A	G	0.00138284	HDL Cholesterol
2	rs10179403	0	53862741	T	A	0.00138208	HDL Cholesterol
8	rs474949	0	102472926	G	A	0.00138189	HDL Cholesterol
17	rs9900373	0	47512945	G	C	0.00138183	HDL Cholesterol
17	rs2598426	0	74142222	A	C	0.00138141	HDL Cholesterol
10	rs4148946	0	73770073	C	T	0.00136669	HDL Cholesterol
4	rs79277175	0	24410367	T	C	0.00138096	HDL Cholesterol
12	rs117784206	0	107269384	T	C	0.00137997	HDL Cholesterol
18	rs12150759	0	7384829	G	C	0.00137971	HDL Cholesterol
5	rs17353406	0	104158316	G	A	0.00137962	HDL Cholesterol
6	rs34582197	0	16978085	C	T	0.00137931	HDL Cholesterol
5	rs4604165	0	7257524	C	T	0.00137822	HDL Cholesterol
9	rs10812428	0	26614847	T	C	0.00137718	HDL Cholesterol
12	rs80204171	0	113535755	G	A	0.00137713	HDL Cholesterol
15	rs7167085	0	91406188	G	A	0.00138067	HDL Cholesterol
16	rs77147593	0	72239644	C	T	0.00134451	HDL Cholesterol
11	rs61887835	0	27431166	C	T	0.00136654	HDL Cholesterol
4	rs114389567	0	101134543	T	C	0.0013649	HDL Cholesterol
18	rs77424013	0	32547357	T	G	0.00135219	HDL Cholesterol
7	rs4728798	0	88736883	G	C	0.00135177	HDL Cholesterol
12	rs35789998	0	115140834	C	T	0.00135174	HDL Cholesterol
8	rs4301486	0	143487624	T	G	0.0013517	HDL Cholesterol
2	rs111376368	0	85291526	A	G	0.00135139	HDL Cholesterol
6	rs12663002	0	28441634	T	C	0.00135123	HDL Cholesterol
10	rs9419020	0	134987305	T	C	0.00135019	HDL Cholesterol
8	rs62509902	0	61029980	A	C	0.00135002	HDL Cholesterol
14	rs17101722	0	75114321	C	G	0.00134918	HDL Cholesterol
1	rs12132987	0	151689742	A	G	0.00134739	HDL Cholesterol
1	rs80313480	0	72287808	G	T	0.00134635	HDL Cholesterol
10	rs12573609	0	45955177	G	A	0.00134601	HDL Cholesterol
4	rs9654153	0	84462328	G	A	0.00134586	HDL Cholesterol
14	rs118032423	0	40833525	G	A	0.00134562	HDL Cholesterol
16	rs170361	0	57414623	A	G	0.00134504	HDL Cholesterol
10	rs72797275	0	67997207	T	C	0.0013522	HDL Cholesterol
1	rs115015734	0	217594574	G	C	0.00135246	HDL Cholesterol
6	rs72841293	0	4057428	T	C	0.0013528	HDL Cholesterol
16	rs115599330	0	67144115	A	G	0.00135305	HDL Cholesterol
6	rs12195327	0	170242551	A	C	0.00136476	HDL Cholesterol
12	rs2075334	0	47113895	T	G	0.00136474	HDL Cholesterol
7	rs56367512	0	44976233	C	G	0.00136467	HDL Cholesterol
5	rs6867527	0	172839336	C	T	0.00136436	HDL Cholesterol
16	rs8051879	0	57708416	T	C	0.00136435	HDL Cholesterol
18	rs117745536	0	46902799	C	T	0.00136378	HDL Cholesterol
12	rs73112192	0	50043760	T	C	0.00136344	HDL Cholesterol
22	rs112599482	0	50129308	C	T	0.00136567	HDL Cholesterol
20	rs2425794	0	44857710	G	A	0.00136322	HDL Cholesterol
21	rs60220267	0	46300134	A	G	0.00136275	HDL Cholesterol
11	rs4150639	0	18369611	T	C	0.00136245	HDL Cholesterol
2	rs74815242	0	170387483	C	G	0.00135986	HDL Cholesterol
2	rs75004332	0	144142323	G	A	0.00135915	HDL Cholesterol
22	rs5757277	0	39163856	A	G	0.00135912	HDL Cholesterol
12	rs61936903	0	131475888	A	G	0.00135789	HDL Cholesterol
15	rs78819883	0	59462897	A	G	0.00135645	HDL Cholesterol
19	rs34521372	0	48021640	C	G	0.00136298	HDL Cholesterol
20	rs111517766	0	45131665	C	T	0.00144929	HDL Cholesterol
16	rs72818131	0	86551394	C	G	0.00145044	HDL Cholesterol
11	rs45574931	0	117076972	C	A	0.00145083	HDL Cholesterol
12	rs17465021	0	26321846	C	G	0.00155123	HDL Cholesterol
1	rs78025455	0	23890507	A	G	0.0015507	HDL Cholesterol
11	rs11217682	0	119961707	G	A	0.00154997	HDL Cholesterol
2	rs116263755	0	219257426	C	T	0.00154947	HDL Cholesterol
17	rs3835175	0	40812797	CT	C	0.00154903	HDL Cholesterol
7	rs56030857	0	50339829	A	C	0.00154776	HDL Cholesterol
7	rs62447501	0	50669964	T	C	0.00154756	HDL Cholesterol
6	rs942636	0	33651129	T	C	0.00154753	HDL Cholesterol
8	rs4739279	0	21000968	C	A	0.00154697	HDL Cholesterol
7	rs79458157	0	25448942	A	G	0.00154684	HDL Cholesterol
2	rs74539420	0	140869488	A	G	0.00154637	HDL Cholesterol
10	rs116844749	0	97973548	T	G	0.0015453	HDL Cholesterol
3	rs9852843	0	136938812	C	T	0.00154516	HDL Cholesterol
6	rs9378705	0	2467125	T	C	0.00154504	HDL Cholesterol
15	rs45569034	0	43818926	T	C	0.00154457	HDL Cholesterol
4	rs1027976	0	122039475	T	G	0.00155131	HDL Cholesterol
9	rs72741018	0	95660388	A	G	0.00155138	HDL Cholesterol
12	rs17022166	0	94587405	C	A	0.00155262	HDL Cholesterol
7	rs10243047	0	155787326	A	G	0.00155368	HDL Cholesterol
11	rs34770512	0	46544177	G	A	0.00156061	HDL Cholesterol
7	rs13224682	0	106763218	G	A	0.00156035	HDL Cholesterol
1	rs12754706	0	151590206	G	A	0.00155894	HDL Cholesterol
5	rs921769	0	57189117	A	G	0.00155882	HDL Cholesterol
12	rs1941	0	13128263	G	C	0.00155865	HDL Cholesterol
15	rs6495036	0	73270174	T	G	0.00155843	HDL Cholesterol
9	rs117052444	0	95471024	T	G	0.0015576	HDL Cholesterol
3	rs1534165	0	133536917	C	T	0.00154344	HDL Cholesterol
9	rs78375395	0	117001247	A	G	0.00155759	HDL Cholesterol
7	rs747632	0	97859060	T	C	0.0015574	HDL Cholesterol
13	rs664393	0	29071001	T	C	0.00155551	HDL Cholesterol
12	rs1498707	0	93997128	A	G	0.00155527	HDL Cholesterol
5	rs76870579	0	86310484	T	C	0.001555	HDL Cholesterol
16	rs75448092	0	81475969	C	G	0.00155461	HDL Cholesterol
1	rs1887546	0	110295643	T	G	0.0015537	HDL Cholesterol
8	rs11781699	0	118863061	C	T	0.00155368	HDL Cholesterol
4	rs56161146	0	185367153	A	G	0.00155744	HDL Cholesterol
1	rs115639545	0	50962026	G	A	0.00156068	HDL Cholesterol
6	rs9490512	0	98537993	A	G	0.00154284	HDL Cholesterol
1	rs12090604	0	151061509	G	A	0.00154203	HDL Cholesterol
6	rs35886823	0	56681480	A	G	0.00152704	HDL Cholesterol
16	rs117016574	0	66209481	C	T	0.00152647	HDL Cholesterol
17	rs56331971	0	19508522	G	T	0.00152473	HDL Cholesterol
8	rs76454860	0	32068016	T	C	0.00152354	HDL Cholesterol
4	rs115115382	0	15582723	G	A	0.00152338	HDL Cholesterol
16	rs117393411	0	75532492	A	C	0.00152326	HDL Cholesterol
12	rs12304084	0	24188044	C	T	0.00152206	HDL Cholesterol
1	rs57208035	0	18796961	T	C	0.00152188	HDL Cholesterol
12	rs7961855	0	121829943	C	T	0.00152171	HDL Cholesterol
22	rs11703267	0	41646738	G	A	0.0015216	HDL Cholesterol
1	rs74509004	0	191502113	T	C	0.0015195	HDL Cholesterol
12	rs117388367	0	31902503	T	C	0.00151932	HDL Cholesterol
11	rs627397	0	126070064	T	G	0.0015192	HDL Cholesterol
2	rs80275456	0	69016977	T	C	0.00151747	HDL Cholesterol
2	rs2968821	0	55307865	C	T	0.00151747	HDL Cholesterol
2	rs35691889	0	229368132	A	G	0.00152762	HDL Cholesterol
6	rs113026193	0	127118634	A	G	0.00152858	HDL Cholesterol
7	rs117070308	0	127121133	A	G	0.0015286	HDL Cholesterol
4	rs79486867	0	151692039	A	G	0.00152962	HDL Cholesterol
8	rs77977816	0	142392148	C	T	0.00154165	HDL Cholesterol
1	rs145723033	0	147084683	G	A	0.00154119	HDL Cholesterol
9	rs4745008	0	72989832	G	A	0.00154079	HDL Cholesterol
6	rs73728585	0	31434028	A	G	0.00153952	HDL Cholesterol
16	rs72761177	0	1833508	A	G	0.00153894	HDL Cholesterol
7	rs77841106	0	135082953	C	G	0.00153833	HDL Cholesterol
4	rs11733546	0	145654896	T	C	0.00153805	HDL Cholesterol
22	rs117316384	0	32271915	A	G	0.00154281	HDL Cholesterol
14	rs12587248	0	92435587	C	T	0.00153726	HDL Cholesterol
3	rs1403774	0	107479754	G	T	0.00153393	HDL Cholesterol
2	rs9309707	0	3454217	G	A	0.00153263	HDL Cholesterol
16	rs1369924	0	5924291	C	A	0.0015324	HDL Cholesterol
11	rs57497051	0	3104906	A	C	0.00153109	HDL Cholesterol
5	rs62388767	0	166709725	A	G	0.00153027	HDL Cholesterol
6	rs9357008	0	26479891	G	T	0.00152975	HDL Cholesterol
7	rs77557642	0	133523197	A	C	0.00152966	HDL Cholesterol
22	rs5761730	0	27152775	T	G	0.00153587	HDL Cholesterol
9	rs7020101	0	114216674	G	A	0.00151725	HDL Cholesterol
8	rs73263242	0	95648410	G	A	0.00156107	HDL Cholesterol
5	rs62374240	0	86149650	A	G	0.00156161	HDL Cholesterol
14	rs2148563	0	94097287	G	A	0.00158824	HDL Cholesterol
7	rs35508364	0	5396715	C	T	0.00158807	HDL Cholesterol
3	rs115788804	0	83832189	T	C	0.00158756	HDL Cholesterol
19	rs3745348	0	17212410	T	C	0.00158717	HDL Cholesterol
4	rs78633360	0	63601234	C	G	0.00158569	HDL Cholesterol
18	rs12964110	0	57041019	C	T	0.00158516	HDL Cholesterol
6	rs1340086	0	164707563	A	G	0.00158512	HDL Cholesterol
3	rs74371653	0	19709529	A	G	0.00158495	HDL Cholesterol
10	rs118166648	0	102738766	C	T	0.00158489	HDL Cholesterol
2	rs9287580	0	235600076	G	A	0.00158473	HDL Cholesterol
5	rs72816118	0	172517001	G	T	0.001584	HDL Cholesterol
20	rs35130536	0	39787530	C	T	0.00158347	HDL Cholesterol
5	rs4240380	0	124137203	A	G	0.00158325	HDL Cholesterol
13	rs3095527	0	51170755	G	A	0.00158223	HDL Cholesterol
4	rs78549722	0	36851061	T	C	0.00158219	HDL Cholesterol
17	rs4794666	0	54854541	A	G	0.00158863	HDL Cholesterol
9	rs10759494	0	114012526	G	A	0.00158908	HDL Cholesterol
9	rs10985387	0	124559790	A	G	0.00158998	HDL Cholesterol
15	rs11630841	0	100749852	T	C	0.00159121	HDL Cholesterol
2	rs3747517	0	163128824	T	C	0.00159772	HDL Cholesterol
4	rs10007327	0	172470359	C	T	0.00159698	HDL Cholesterol
13	rs4635186	0	100100823	A	C	0.00159676	HDL Cholesterol
6	rs13209890	0	130396545	G	T	0.00159604	HDL Cholesterol
1	rs1540976	0	42420922	G	A	0.00159603	HDL Cholesterol
3	rs10212434	0	56432160	T	G	0.00159584	HDL Cholesterol
17	rs11654824	0	33513337	A	T	0.00159481	HDL Cholesterol
7	rs3750010	0	4901191	C	T	0.0015792	HDL Cholesterol
11	rs11227335	0	65663103	A	C	0.00159466	HDL Cholesterol
11	rs1530859	0	57936740	C	A	0.0015932	HDL Cholesterol
2	rs2898872	0	240721384	C	A	0.00159319	HDL Cholesterol
22	rs9613545	0	28336162	G	A	0.00159304	HDL Cholesterol
3	rs116113290	0	15563944	C	T	0.00159293	HDL Cholesterol
14	rs11157075	0	40014803	T	G	0.00159197	HDL Cholesterol
8	rs12547141	0	20338846	T	C	0.00159175	HDL Cholesterol
8	rs2436908	0	103557043	C	T	0.00159159	HDL Cholesterol
12	rs7974872	0	109836164	G	A	0.00159453	HDL Cholesterol
7	rs73163020	0	82699525	C	A	0.00156131	HDL Cholesterol
2	rs28586938	0	21549542	C	G	0.00157897	HDL Cholesterol
12	rs7955898	0	125046987	A	G	0.00157838	HDL Cholesterol
12	rs215343	0	47733012	T	C	0.00156752	HDL Cholesterol
8	rs72612128	0	38503423	C	T	0.00156663	HDL Cholesterol
2	rs79701424	0	142377856	T	G	0.00156661	HDL Cholesterol
7	rs196594	0	36327317	T	C	0.00156633	HDL Cholesterol
4	rs79263635	0	106791573	C	A	0.00156632	HDL Cholesterol
11	rs61732128	0	1084278	A	G	0.00156564	HDL Cholesterol
1	rs61817931	0	204444687	G	A	0.00156512	HDL Cholesterol
11	rs3759005	0	118136871	G	A	0.00156413	HDL Cholesterol
2	rs115655720	0	143229823	C	G	0.00156413	HDL Cholesterol
2	rs12479161	0	47316740	C	T	0.00156402	HDL Cholesterol
5	rs61189261	0	122859555	A	G	0.00156393	HDL Cholesterol
2	rs11684723	0	205239583	T	C	0.0015638	HDL Cholesterol
16	rs8047583	0	71244275	G	A	0.00156327	HDL Cholesterol
5	rs13168903	0	158517233	G	T	0.00156231	HDL Cholesterol
1	rs4484910	0	243983166	C	T	0.00156205	HDL Cholesterol
1	rs4489597	0	117422457	A	G	0.00156793	HDL Cholesterol
8	rs622856	0	128333180	T	C	0.00156823	HDL Cholesterol
2	rs3762484	0	135008432	C	T	0.0015685	HDL Cholesterol
9	rs10992864	0	96446531	C	T	0.00156898	HDL Cholesterol
9	rs73556418	0	116724812	T	C	0.00157833	HDL Cholesterol
12	rs80222457	0	3702813	G	A	0.00157792	HDL Cholesterol
8	rs11782383	0	142446923	T	C	0.00157761	HDL Cholesterol
14	Affx-52353830	0	71374701	TGCCCTTC	T	0.00157715	HDL Cholesterol
18	rs77526132	0	53626484	G	A	0.00157634	HDL Cholesterol
12	rs11569361	0	6553806	A	G	0.00157604	HDL Cholesterol
15	rs115944733	0	51459722	A	G	0.00157598	HDL Cholesterol
10	rs34604634	0	51515743	C	T	0.00157838	HDL Cholesterol
19	rs2604880	0	41198482	T	C	0.00157571	HDL Cholesterol
16	rs72803291	0	51873934	G	A	0.00157452	HDL Cholesterol
1	rs11122552	0	230735580	G	T	0.00157163	HDL Cholesterol
12	rs71454665	0	121198711	T	C	0.00157103	HDL Cholesterol
3	rs1510331	0	161779888	T	C	0.00157059	HDL Cholesterol
2	rs7588567	0	134363032	C	T	0.00157003	HDL Cholesterol
19	rs584460	0	23646411	A	G	0.0015696	HDL Cholesterol
17	rs4788917	0	74241232	A	C	0.00156912	HDL Cholesterol
16	rs113362734	0	17425483	C	T	0.00157486	HDL Cholesterol
2	rs34380714	0	149011594	T	C	0.00151664	HDL Cholesterol
11	rs4310606	0	11543155	C	T	0.00151623	HDL Cholesterol
16	rs140421601	0	2814950	T	C	0.00151599	HDL Cholesterol
20	rs17092209	0	33592721	G	A	0.0014753	HDL Cholesterol
1	rs79303505	0	175510259	A	G	0.00147519	HDL Cholesterol
7	rs6955167	0	49308651	C	T	0.00147507	HDL Cholesterol
11	rs149914355	0	118516274	A	G	0.00147489	HDL Cholesterol
10	rs10884483	0	109380524	G	C	0.00147427	HDL Cholesterol
14	rs1544708	0	77833082	C	T	0.00147362	HDL Cholesterol
5	rs249329	0	180304313	T	C	0.00147279	HDL Cholesterol
18	rs9947687	0	19845762	T	G	0.00147244	HDL Cholesterol
5	rs113367641	0	78153499	A	G	0.0014719	HDL Cholesterol
4	rs78977019	0	171210763	C	T	0.00147156	HDL Cholesterol
7	rs79915357	0	82425722	C	T	0.00147148	HDL Cholesterol
15	rs80156053	0	63175242	G	T	0.00147105	HDL Cholesterol
19	rs11671851	0	9489454	C	T	0.00147104	HDL Cholesterol
2	rs385760	0	32535568	G	A	0.00147078	HDL Cholesterol
18	rs76540506	0	9397264	C	T	0.00147032	HDL Cholesterol
19	rs12974604	0	46042508	A	G	0.00147669	HDL Cholesterol
1	rs11583805	0	226326080	G	A	0.0014774	HDL Cholesterol
4	rs55643281	0	123855513	C	T	0.0014782	HDL Cholesterol
20	rs6108864	0	11199355	T	C	0.00147839	HDL Cholesterol
13	rs35802185	0	100526223	A	AC	0.00148564	HDL Cholesterol
5	rs4912938	0	143059076	C	T	0.00148558	HDL Cholesterol
13	rs9554794	0	102187299	C	A	0.00148525	HDL Cholesterol
8	rs12335270	0	70845801	A	G	0.00148436	HDL Cholesterol
3	rs813064	0	62315312	C	T	0.00148411	HDL Cholesterol
6	rs2233952	0	31105891	A	G	0.00148405	HDL Cholesterol
6	rs2239709	0	31507447	T	C	0.00148393	HDL Cholesterol
13	rs6491201	0	27879437	T	C	0.00146998	HDL Cholesterol
16	rs34212100	0	56645054	A	G	0.00148366	HDL Cholesterol
21	rs2839420	0	43333968	C	T	0.00148337	HDL Cholesterol
6	rs2844746	0	30339602	T	C	0.00148213	HDL Cholesterol
6	rs2534671	0	31465661	G	T	0.0014821	HDL Cholesterol
12	rs113514568	0	19562440	A	G	0.00148166	HDL Cholesterol
2	rs74979106	0	33462099	A	G	0.00148034	HDL Cholesterol
7	rs74446409	0	130396769	T	C	0.00147936	HDL Cholesterol
9	rs10733610	0	117203961	G	A	0.00147847	HDL Cholesterol
3	rs7651927	0	140005387	T	C	0.00148339	HDL Cholesterol
18	rs4890408	0	40239420	G	T	0.00148695	HDL Cholesterol
8	rs2037303	0	134667974	G	A	0.00146973	HDL Cholesterol
5	rs244547	0	50929324	G	A	0.00146928	HDL Cholesterol
9	rs2026647	0	114270410	C	T	0.00145935	HDL Cholesterol
17	rs7502437	0	78282148	T	C	0.00145899	HDL Cholesterol
8	rs11786143	0	57811629	T	C	0.00145765	HDL Cholesterol
15	rs11073227	0	37431751	C	T	0.00145666	HDL Cholesterol
2	rs72884163	0	50127258	T	C	0.00145663	HDL Cholesterol
16	rs4150145	0	84215475	A	G	0.00145559	HDL Cholesterol
17	rs79010101	0	38617958	T	C	0.00145518	HDL Cholesterol
16	rs17674099	0	81506593	A	G	0.0014551	HDL Cholesterol
22	rs118097350	0	36624231	T	C	0.00145426	HDL Cholesterol
6	rs17190769	0	31127037	T	C	0.00145389	HDL Cholesterol
2	rs17468821	0	202529514	C	T	0.00145248	HDL Cholesterol
9	rs12378738	0	88157242	A	G	0.00145226	HDL Cholesterol
6	rs9364891	0	167516319	C	T	0.00145221	HDL Cholesterol
17	Affx-52192721	0	74289519	T	C	0.00145172	HDL Cholesterol
15	rs7183404	0	59157634	T	C	0.00145165	HDL Cholesterol
19	rs28478353	0	5071460	A	G	0.00145986	HDL Cholesterol
6	rs80053030	0	116577801	T	C	0.00146055	HDL Cholesterol
3	rs4854857	0	131651129	T	C	0.00146066	HDL Cholesterol
19	rs116027944	0	54782393	G	T	0.00146082	HDL Cholesterol
18	rs4890687	0	44297911	C	A	0.00146804	HDL Cholesterol
17	rs55784804	0	7536460	T	G	0.00146781	HDL Cholesterol
10	rs11202034	0	88181002	A	G	0.00146774	HDL Cholesterol
2	rs950661	0	21455941	C	A	0.00146736	HDL Cholesterol
16	rs199897247	0	88498299	T	C	0.00146707	HDL Cholesterol
11	rs74805852	0	102271718	C	G	0.00146658	HDL Cholesterol
1	rs78783655	0	220865963	C	T	0.00146634	HDL Cholesterol
5	rs11746865	0	136600241	G	A	0.00146963	HDL Cholesterol
5	rs79143287	0	153095706	G	A	0.00146607	HDL Cholesterol
15	rs28468472	0	39195441	G	A	0.00146481	HDL Cholesterol
21	rs2832258	0	30582732	A	G	0.00146447	HDL Cholesterol
8	rs831736	0	70123794	T	C	0.00146361	HDL Cholesterol
21	rs17372859	0	47892350	T	C	0.00146337	HDL Cholesterol
19	rs425105	0	47208481	C	T	0.00146335	HDL Cholesterol
9	rs117304038	0	135503865	C	T	0.00146173	HDL Cholesterol
17	rs113365712	0	8213764	A	G	0.0014613	HDL Cholesterol
9	rs12380382	0	35490979	G	T	0.00146597	HDL Cholesterol
6	rs2256596	0	7247248	T	C	0.0014881	HDL Cholesterol
2	rs2141826	0	228002144	C	T	0.00148865	HDL Cholesterol
6	rs2394250	0	29943656	T	G	0.00148893	HDL Cholesterol
8	rs2661754	0	9913362	C	T	0.00151042	HDL Cholesterol
15	rs2616	0	42045660	G	A	0.00151027	HDL Cholesterol
2	rs343149	0	20599105	G	A	0.0015097	HDL Cholesterol
5	rs3832324	0	149374879	CT	C	0.00150962	HDL Cholesterol
8	rs11166855	0	135519274	G	A	0.00150906	HDL Cholesterol
9	rs2231409	0	135763141	A	G	0.00150879	HDL Cholesterol
5	rs7708361	0	72958766	T	C	0.00150859	HDL Cholesterol
19	rs12610520	0	10349118	A	G	0.00150812	HDL Cholesterol
1	rs72725461	0	175569420	G	A	0.00150807	HDL Cholesterol
15	rs1122854	0	71581554	T	C	0.00150804	HDL Cholesterol
10	rs117045894	0	88101483	T	C	0.00150746	HDL Cholesterol
14	rs1243658	0	21081410	A	G	0.00150559	HDL Cholesterol
13	rs117528076	0	44543882	G	C	0.00150494	HDL Cholesterol
19	rs117915315	0	31055762	G	A	0.00150413	HDL Cholesterol
17	rs4793903	0	55794452	T	C	0.00150321	HDL Cholesterol
12	rs79247594	0	123935689	G	A	0.00151096	HDL Cholesterol
6	rs4151664	0	31920873	T	C	0.00151105	HDL Cholesterol
21	rs117377654	0	23646543	A	G	0.00151113	HDL Cholesterol
15	rs4436752	0	73333862	C	A	0.00151129	HDL Cholesterol
14	rs75989961	0	98522675	G	T	0.00151594	HDL Cholesterol
20	rs117739718	0	39051489	C	T	0.00151594	HDL Cholesterol
18	rs72919899	0	47669268	A	G	0.00151581	HDL Cholesterol
3	rs115319563	0	82069479	C	T	0.00151574	HDL Cholesterol
6	rs13207511	0	108953975	G	A	0.00151543	HDL Cholesterol
12	rs77930973	0	71043129	T	G	0.00151527	HDL Cholesterol
5	rs4475234	0	7269994	G	A	0.0015152	HDL Cholesterol
5	rs258747	0	142656813	A	G	0.00150212	HDL Cholesterol
15	rs11637218	0	26093401	C	A	0.00151512	HDL Cholesterol
15	rs34820454	0	75300361	A	C	0.00151393	HDL Cholesterol
4	rs62306388	0	90029309	G	T	0.00151331	HDL Cholesterol
1	rs17013232	0	206810248	T	G	0.00151311	HDL Cholesterol
12	rs4766950	0	120278241	C	T	0.00151262	HDL Cholesterol
1	rs146980221	0	233490701	A	G	0.00151215	HDL Cholesterol
11	rs148221080	0	130059705	A	G	0.00151165	HDL Cholesterol
4	rs778953	0	63267781	T	C	0.00151152	HDL Cholesterol
1	rs12724639	0	154278799	G	A	0.00151511	HDL Cholesterol
20	rs75874980	0	21361628	C	T	0.00150184	HDL Cholesterol
20	rs6012931	0	49059666	T	C	0.00150182	HDL Cholesterol
17	rs62087515	0	66594967	C	A	0.00150147	HDL Cholesterol
1	rs115204119	0	204438908	T	C	0.00149549	HDL Cholesterol
17	rs36046026	0	80084429	C	T	0.00149545	HDL Cholesterol
16	rs7190753	0	57052343	C	T	0.00149533	HDL Cholesterol
10	rs9329342	0	13532648	T	C	0.00149519	HDL Cholesterol
18	rs749997	0	57116140	G	A	0.0014947	HDL Cholesterol
16	rs60221713	0	87327302	T	C	0.0014943	HDL Cholesterol
6	rs76837685	0	35514316	A	G	0.00149406	HDL Cholesterol
11	rs55687647	0	34203390	T	C	0.00149568	HDL Cholesterol
1	rs6683077	0	61510992	G	T	0.00149398	HDL Cholesterol
6	rs9263794	0	31130019	G	A	0.00149379	HDL Cholesterol
6	rs10485183	0	116720487	T	C	0.00149189	HDL Cholesterol
3	rs2067745	0	55665383	A	G	0.00149184	HDL Cholesterol
18	rs59376876	0	6415596	A	G	0.00149121	HDL Cholesterol
7	rs117937485	0	140218902	G	A	0.00149084	HDL Cholesterol
13	rs7991610	0	74470424	G	A	0.00148914	HDL Cholesterol
4	rs10009533	0	57943382	A	G	0.00148894	HDL Cholesterol
4	rs6534650	0	80841417	T	C	0.00149379	HDL Cholesterol
6	rs2854028	0	33179689	T	C	0.00130885	HDL Cholesterol
12	rs76453981	0	80526371	T	C	0.0014959	HDL Cholesterol
12	rs868795	0	121371233	T	C	0.00149673	HDL Cholesterol
1	rs12119925	0	62125521	C	T	0.00150107	HDL Cholesterol
2	rs59211453	0	85527586	T	G	0.00150045	HDL Cholesterol
20	rs3746769	0	61519618	C	T	0.00150015	HDL Cholesterol
7	rs6955519	0	141056790	C	T	0.00149862	HDL Cholesterol
11	rs117082061	0	43953156	A	G	0.00149857	HDL Cholesterol
17	rs4135018	0	38452235	C	T	0.00149835	HDL Cholesterol
15	rs76141078	0	74127882	T	C	0.00149832	HDL Cholesterol
17	rs116873976	0	21255388	T	G	0.00149605	HDL Cholesterol
4	rs35529250	0	40428091	T	C	0.00149826	HDL Cholesterol
4	rs141400936	0	172449881	A	C	0.00149798	HDL Cholesterol
2	rs13035748	0	205209435	G	A	0.00149792	HDL Cholesterol
2	rs13398640	0	227291268	C	T	0.00149785	HDL Cholesterol
9	rs10760176	0	124204563	C	T	0.00149763	HDL Cholesterol
7	rs79043825	0	150618901	A	C	0.00149717	HDL Cholesterol
8	rs76599771	0	126513718	A	G	0.00149708	HDL Cholesterol
6	rs72841591	0	29212922	A	G	0.00149679	HDL Cholesterol
1	rs12030322	0	67306616	A	G	0.00149821	HDL Cholesterol
1	rs74054849	0	16069928	A	G	0.00159776	HDL Cholesterol
5	rs114368534	0	88981362	A	G	0.00130796	HDL Cholesterol
3	rs41272951	0	160132136	G	A	0.0013065	HDL Cholesterol
16	rs4788680	0	72968364	G	A	0.00113039	HDL Cholesterol
18	rs7239073	0	2904132	A	G	0.00113022	HDL Cholesterol
6	rs3131018	0	31143582	A	C	0.00112948	HDL Cholesterol
20	rs17340555	0	30422578	C	T	0.00112905	HDL Cholesterol
19	rs9749449	0	58144715	G	A	0.00112835	HDL Cholesterol
9	rs35884503	0	8851248	A	G	0.0011283	HDL Cholesterol
4	rs11133532	0	58794397	G	A	0.00112779	HDL Cholesterol
12	rs55770587	0	49586676	T	C	0.00112771	HDL Cholesterol
2	rs78879090	0	98996372	C	T	0.0011265	HDL Cholesterol
6	rs6453771	0	75441533	A	G	0.00112641	HDL Cholesterol
11	rs11233471	0	82820283	T	C	0.00112624	HDL Cholesterol
11	rs4758517	0	3105508	T	C	0.00112593	HDL Cholesterol
7	rs2527894	0	99538841	A	G	0.00112558	HDL Cholesterol
9	rs201389082	0	4111864	A	G	0.00112531	HDL Cholesterol
12	rs10849835	0	121489377	T	C	0.00112526	HDL Cholesterol
16	rs71386900	0	85235560	G	A	0.0011306	HDL Cholesterol
16	rs28557336	0	84614354	A	G	0.00113085	HDL Cholesterol
12	rs3747562	0	42854205	G	A	0.0011309	HDL Cholesterol
2	rs77429485	0	54717072	A	T	0.00113115	HDL Cholesterol
14	rs66597987	0	68963082	C	T	0.00113879	HDL Cholesterol
2	rs116780968	0	69666686	T	C	0.00113854	HDL Cholesterol
16	rs72797164	0	69426965	T	A	0.00113836	HDL Cholesterol
9	rs72683725	0	1888727	G	A	0.00113723	HDL Cholesterol
6	rs866015	0	152888284	T	G	0.0011371	HDL Cholesterol
6	rs3025039	0	43752536	T	C	0.00113707	HDL Cholesterol
9	rs59894901	0	77273296	A	C	0.00113649	HDL Cholesterol
11	rs74807326	0	66686250	T	C	0.00112461	HDL Cholesterol
2	rs184491026	0	86225797	C	A	0.00113603	HDL Cholesterol
18	rs72932713	0	53186911	C	T	0.00113441	HDL Cholesterol
6	rs10484552	0	30484036	C	G	0.0011337	HDL Cholesterol
13	rs118180605	0	28407619	G	A	0.00113342	HDL Cholesterol
4	rs72722173	0	146391068	G	T	0.00113273	HDL Cholesterol
22	rs62236804	0	40549441	C	A	0.00113244	HDL Cholesterol
3	rs34322597	0	135550945	A	G	0.00113152	HDL Cholesterol
3	rs73074316	0	48406223	G	A	0.00113144	HDL Cholesterol
8	rs117906845	0	126440319	G	A	0.00113524	HDL Cholesterol
4	rs6830970	0	89777081	G	A	0.00113884	HDL Cholesterol
4	rs13106975	0	47551863	G	T	0.00112433	HDL Cholesterol
6	rs10484440	0	26453742	G	A	0.00112409	HDL Cholesterol
13	rs464041	0	22894016	G	A	0.00111525	HDL Cholesterol
10	rs2242206	0	61414011	T	G	0.0011151	HDL Cholesterol
7	rs2396100	0	109085999	G	A	0.00111449	HDL Cholesterol
13	rs9535706	0	52094811	C	T	0.00111408	HDL Cholesterol
2	rs34792425	0	26341570	C	A	0.00111346	HDL Cholesterol
8	rs192089443	0	144944807	A	G	0.0011134	HDL Cholesterol
6	rs2394186	0	29816421	G	A	0.001113	HDL Cholesterol
16	rs144086944	0	27475887	T	C	0.00111294	HDL Cholesterol
8	rs4870949	0	126635594	T	C	0.00111191	HDL Cholesterol
12	rs7973375	0	33863084	G	A	0.00111182	HDL Cholesterol
12	rs75770313	0	70892014	A	G	0.00111176	HDL Cholesterol
11	rs682795	0	118983681	C	T	0.00111136	HDL Cholesterol
9	rs560019	0	90583521	C	T	0.00111092	HDL Cholesterol
8	rs16884196	0	35474609	T	C	0.00110992	HDL Cholesterol
14	rs8015695	0	76697900	G	A	0.00110953	HDL Cholesterol
19	rs77241309	0	45349177	C	G	0.0011159	HDL Cholesterol
17	rs4889922	0	77874150	T	C	0.00111604	HDL Cholesterol
1	rs72674851	0	57797536	T	C	0.00111622	HDL Cholesterol
20	rs45570438	0	36777462	C	T	0.00111682	HDL Cholesterol
9	rs34575488	0	92194742	G	A	0.00112387	HDL Cholesterol
6	rs3778156	0	154404313	G	A	0.00112384	HDL Cholesterol
6	rs9397115	0	153020401	A	G	0.0011234	HDL Cholesterol
4	rs16996590	0	99777778	T	C	0.00112291	HDL Cholesterol
5	rs13174180	0	58418387	C	T	0.00112237	HDL Cholesterol
2	rs12611515	0	133541575	T	C	0.00112232	HDL Cholesterol
13	rs77710722	0	58556432	G	C	0.0011223	HDL Cholesterol
19	rs8103241	0	13122612	G	A	0.00112417	HDL Cholesterol
9	rs10986626	0	127948321	A	G	0.00112185	HDL Cholesterol
6	rs3010309	0	139760330	C	T	0.00112122	HDL Cholesterol
6	rs362525	0	29543646	G	T	0.00112119	HDL Cholesterol
4	rs67612506	0	172563143	T	C	0.00111878	HDL Cholesterol
2	rs72810052	0	25478461	A	G	0.00111877	HDL Cholesterol
4	rs9307155	0	96129521	C	T	0.00111826	HDL Cholesterol
17	rs2273026	0	18256979	T	C	0.00111783	HDL Cholesterol
19	rs7249224	0	2483847	A	C	0.00111782	HDL Cholesterol
11	rs7124561	0	116158614	A	G	0.00112148	HDL Cholesterol
22	rs4819654	0	18483388	G	A	0.0011091	HDL Cholesterol
12	rs2016266	0	53727955	G	A	0.00113937	HDL Cholesterol
17	rs56060617	0	2142502	C	G	0.00113967	HDL Cholesterol
17	rs76508782	0	80161489	T	C	0.00116111	HDL Cholesterol
15	rs4842838	0	84582124	G	T	0.00116092	HDL Cholesterol
19	rs6510472	0	35700047	T	C	0.00116083	HDL Cholesterol
2	rs114758151	0	133178259	A	G	0.0011607	HDL Cholesterol
19	rs67000086	0	16296908	T	C	0.00116058	HDL Cholesterol
1	rs1886339	0	35096870	A	C	0.00116052	HDL Cholesterol
2	rs6747447	0	25014288	C	T	0.00116028	HDL Cholesterol
2	rs10187034	0	111812617	T	C	0.00116	HDL Cholesterol
4	rs76913885	0	75034847	G	A	0.00115904	HDL Cholesterol
7	rs62481404	0	146522528	C	T	0.00115838	HDL Cholesterol
11	rs76251645	0	133291286	G	A	0.00115665	HDL Cholesterol
20	rs17380712	0	55150261	A	C	0.00115651	HDL Cholesterol
5	rs6876883	0	122727026	A	G	0.00115618	HDL Cholesterol
19	rs58160291	0	18408839	T	C	0.00115558	HDL Cholesterol
13	rs9551862	0	30737203	G	A	0.00115549	HDL Cholesterol
18	rs9319962	0	57864141	T	G	0.00116154	HDL Cholesterol
11	rs117134814	0	37207559	G	A	0.00116189	HDL Cholesterol
17	rs35784694	0	26322518	T	G	0.00116222	HDL Cholesterol
2	rs114966547	0	165721414	C	A	0.00116251	HDL Cholesterol
18	rs78841670	0	70747962	C	T	0.00117302	HDL Cholesterol
4	rs4690055	0	2748663	A	G	0.00117298	HDL Cholesterol
1	rs12144838	0	239619618	C	T	0.00117232	HDL Cholesterol
10	rs10824725	0	80927961	C	T	0.00117166	HDL Cholesterol
7	rs62446910	0	17997163	C	T	0.00117033	HDL Cholesterol
18	rs17668591	0	32405595	T	C	0.00116978	HDL Cholesterol
8	rs55661949	0	142608625	C	T	0.00116881	HDL Cholesterol
9	rs35601360	0	139743636	TG	T	0.00115539	HDL Cholesterol
17	rs72839922	0	56057565	A	G	0.00116852	HDL Cholesterol
1	rs72732226	0	196241504	A	C	0.00116723	HDL Cholesterol
9	rs4740916	0	7806697	T	C	0.00116701	HDL Cholesterol
4	rs11945329	0	119133111	T	C	0.00116661	HDL Cholesterol
19	rs2074072	0	58003613	C	T	0.00116527	HDL Cholesterol
1	rs34447409	0	212476651	A	G	0.00116373	HDL Cholesterol
15	rs75706682	0	89110101	T	C	0.00116363	HDL Cholesterol
10	rs117251861	0	65092719	C	T	0.00116268	HDL Cholesterol
6	rs2844586	0	31318024	A	G	0.00116757	HDL Cholesterol
1	rs9804045	0	154191691	A	G	0.00113962	HDL Cholesterol
2	rs3769598	0	32679732	G	A	0.00115531	HDL Cholesterol
9	rs72735152	0	103270681	T	C	0.00115501	HDL Cholesterol
10	rs17379922	0	17753044	G	A	0.00114549	HDL Cholesterol
21	rs117956866	0	17830006	T	C	0.00114459	HDL Cholesterol
8	rs4289816	0	9608096	C	T	0.00114378	HDL Cholesterol
4	rs17083481	0	54656948	T	C	0.00114375	HDL Cholesterol
11	Affx-52350125	0	59837723	A	AATTC	0.00114363	HDL Cholesterol
7	rs10486935	0	79991800	T	C	0.00114335	HDL Cholesterol
6	rs35361475	0	73829083	T	C	0.0011425	HDL Cholesterol
1	rs61826706	0	173334935	C	T	0.00114229	HDL Cholesterol
16	rs79538753	0	55981560	C	T	0.00114227	HDL Cholesterol
19	rs8100241	0	17392894	G	A	0.00114204	HDL Cholesterol
9	rs11139311	0	84173281	T	C	0.00114167	HDL Cholesterol
2	rs79431405	0	34909435	T	C	0.00114106	HDL Cholesterol
3	rs4075820	0	43867443	T	C	0.00114105	HDL Cholesterol
5	rs1374001	0	142873977	G	T	0.00114045	HDL Cholesterol
19	rs78043413	0	18764027	A	G	0.00114028	HDL Cholesterol
21	rs1460089	0	22888198	G	T	0.00114647	HDL Cholesterol
6	rs9469378	0	33159664	C	T	0.00114661	HDL Cholesterol
5	rs56166642	0	73006996	A	G	0.00114684	HDL Cholesterol
22	rs695388	0	28833502	C	A	0.00114719	HDL Cholesterol
1	rs7511698	0	25015638	T	C	0.00115419	HDL Cholesterol
1	rs4654714	0	229195620	G	A	0.00115407	HDL Cholesterol
16	rs28642271	0	51873672	T	C	0.00115307	HDL Cholesterol
8	rs6997679	0	34012027	C	A	0.0011529	HDL Cholesterol
19	rs16980051	0	46345886	T	C	0.00115276	HDL Cholesterol
3	rs1286664	0	25529280	T	C	0.00115271	HDL Cholesterol
14	rs72721884	0	72768088	T	C	0.00115245	HDL Cholesterol
10	rs705145	0	125226178	A	C	0.00115517	HDL Cholesterol
4	rs10024460	0	183446895	C	T	0.00115191	HDL Cholesterol
2	rs759502	0	50693952	G	A	0.00115162	HDL Cholesterol
11	rs76555356	0	66873960	A	G	0.00115125	HDL Cholesterol
10	rs117407918	0	120034485	A	G	0.00115036	HDL Cholesterol
11	rs211106	0	18058026	C	T	0.00114948	HDL Cholesterol
21	rs2836638	0	40070986	T	C	0.0011488	HDL Cholesterol
12	rs2540513	0	96492448	A	G	0.00114825	HDL Cholesterol
1	rs1887285	0	65897747	G	A	0.00114759	HDL Cholesterol
4	rs79985276	0	753746	C	T	0.00115172	HDL Cholesterol
16	rs147432381	0	67220499	C	T	0.00117319	HDL Cholesterol
2	rs74898419	0	116862908	C	T	0.00110811	HDL Cholesterol
8	rs2672282	0	19055204	C	T	0.00110733	HDL Cholesterol
2	rs60831985	0	46015927	C	T	0.00106718	HDL Cholesterol
6	rs6920895	0	154641219	G	A	0.001067	HDL Cholesterol
10	rs80171192	0	134496204	A	G	0.00106644	HDL Cholesterol
7	rs12535148	0	136358861	G	A	0.00106567	HDL Cholesterol
7	rs17381884	0	77239735	C	T	0.00106551	HDL Cholesterol
6	rs6923313	0	31241370	C	T	0.00106522	HDL Cholesterol
2	rs17403799	0	70046065	G	A	0.00106476	HDL Cholesterol
1	rs4660892	0	40104584	A	G	0.00106463	HDL Cholesterol
5	rs2853677	0	1287194	G	A	0.00106437	HDL Cholesterol
5	rs76091073	0	60936230	C	G	0.00106436	HDL Cholesterol
7	rs193688	0	116433527	C	T	0.00106425	HDL Cholesterol
6	rs41271553	0	29429765	G	A	0.00106342	HDL Cholesterol
6	rs241414	0	32857801	G	T	0.00106261	HDL Cholesterol
13	rs3752105	0	115047305	A	G	0.00106257	HDL Cholesterol
11	rs10837857	0	1645885	C	T	0.00106198	HDL Cholesterol
4	rs17250606	0	102587222	G	A	0.0010674	HDL Cholesterol
12	rs261902	0	32476727	A	G	0.00106802	HDL Cholesterol
12	rs7303407	0	67383974	T	C	0.00106826	HDL Cholesterol
8	rs75980946	0	4287117	G	A	0.00106978	HDL Cholesterol
6	rs9295878	0	30417149	A	G	0.0010754	HDL Cholesterol
10	rs79028370	0	78206511	A	G	0.00107498	HDL Cholesterol
2	rs12614357	0	55565387	T	C	0.00107483	HDL Cholesterol
2	rs805412	0	54120820	A	G	0.00107426	HDL Cholesterol
5	rs62355715	0	56462218	C	T	0.00107326	HDL Cholesterol
1	rs74147465	0	234543878	C	T	0.00107245	HDL Cholesterol
8	rs62493905	0	9442035	A	C	0.0010723	HDL Cholesterol
2	rs17039243	0	1991561	T	G	0.00106073	HDL Cholesterol
6	rs2516509	0	31449994	C	T	0.00107224	HDL Cholesterol
12	rs1921035	0	81602449	G	A	0.00107172	HDL Cholesterol
5	rs173417	0	52065181	G	A	0.00107133	HDL Cholesterol
5	rs7721001	0	158650814	T	C	0.00107079	HDL Cholesterol
19	rs891088	0	7184762	G	A	0.0010707	HDL Cholesterol
20	rs76859261	0	41620833	A	C	0.00107056	HDL Cholesterol
11	rs198430	0	61487690	A	G	0.00107005	HDL Cholesterol
10	rs118071418	0	124951341	T	C	0.00106981	HDL Cholesterol
5	rs73755325	0	54330135	A	G	0.00107201	HDL Cholesterol
15	Affx-11791739	0	60502041	C	T	0.00107591	HDL Cholesterol
22	rs2267097	0	26974741	A	G	0.00106071	HDL Cholesterol
11	rs11031128	0	30564908	A	G	0.00106058	HDL Cholesterol
18	rs10502290	0	675903	T	C	0.00104766	HDL Cholesterol
11	rs59005803	0	17755807	T	C	0.00104602	HDL Cholesterol
20	rs6073852	0	44309304	T	C	0.00104533	HDL Cholesterol
9	rs4743664	0	106483432	C	T	0.00104511	HDL Cholesterol
9	rs10739734	0	131527676	G	T	0.00104433	HDL Cholesterol
13	rs34279092	0	84929741	G	A	0.00104412	HDL Cholesterol
20	rs75193673	0	44708303	T	C	0.00104404	HDL Cholesterol
8	rs1451361	0	35008838	G	A	0.0010437	HDL Cholesterol
7	rs6967028	0	73041130	C	T	0.00104265	HDL Cholesterol
9	rs79888337	0	114363287	A	G	0.00104265	HDL Cholesterol
12	rs11066324	0	109775148	A	G	0.00104217	HDL Cholesterol
13	rs75540113	0	50465577	G	A	0.00104188	HDL Cholesterol
6	rs4711253	0	31007081	A	C	0.00104135	HDL Cholesterol
5	rs4240383	0	122004636	A	G	0.00104126	HDL Cholesterol
1	rs1890326	0	211376211	A	C	0.00104119	HDL Cholesterol
6	rs117453238	0	114035694	A	G	0.00104775	HDL Cholesterol
1	rs12401573	0	156146218	C	T	0.00104796	HDL Cholesterol
9	rs74865437	0	107664111	T	C	0.00104819	HDL Cholesterol
17	rs12453576	0	3881293	T	C	0.0010484	HDL Cholesterol
2	rs183329050	0	220420990	T	C	0.00106049	HDL Cholesterol
3	rs13068798	0	55995638	C	T	0.00106004	HDL Cholesterol
17	rs62062388	0	30196860	T	C	0.00105945	HDL Cholesterol
15	rs117200027	0	54722433	T	C	0.00105733	HDL Cholesterol
11	rs7118422	0	3933295	C	T	0.00105713	HDL Cholesterol
5	rs2962540	0	145450586	A	G	0.00105683	HDL Cholesterol
12	rs4898536	0	50240150	C	T	0.00105637	HDL Cholesterol
10	rs35551680	0	113888983	T	G	0.00106067	HDL Cholesterol
5	rs4704307	0	75674510	G	A	0.00105498	HDL Cholesterol
8	rs17286110	0	74146001	G	C	0.0010534	HDL Cholesterol
17	rs117403977	0	80811681	A	G	0.0010533	HDL Cholesterol
8	rs74951370	0	9173828	C	T	0.00105187	HDL Cholesterol
8	rs73196779	0	6307511	A	G	0.00105129	HDL Cholesterol
4	rs115165568	0	45290797	A	G	0.00104983	HDL Cholesterol
8	rs117027063	0	15811475	C	T	0.00104938	HDL Cholesterol
3	rs28940298	0	10191605	T	C	0.0010487	HDL Cholesterol
22	rs75638808	0	31270729	G	C	0.00105437	HDL Cholesterol
11	rs546868	0	79072778	T	C	0.00110757	HDL Cholesterol
1	rs10794523	0	26493171	G	A	0.00107675	HDL Cholesterol
17	rs8066872	0	70414133	G	A	0.00107802	HDL Cholesterol
18	rs12457996	0	40872273	C	T	0.00110028	HDL Cholesterol
8	rs72659279	0	68820168	A	G	0.00110027	HDL Cholesterol
15	rs76014158	0	60963331	G	T	0.0010999	HDL Cholesterol
2	rs4665022	0	159957945	A	G	0.00109964	HDL Cholesterol
6	rs6901830	0	33098344	A	G	0.00109958	HDL Cholesterol
10	rs11189295	0	99372127	A	G	0.00109906	HDL Cholesterol
2	rs75709881	0	21947863	T	G	0.00109862	HDL Cholesterol
16	rs12315	0	56700722	T	G	0.00109843	HDL Cholesterol
12	rs7297408	0	26675355	A	G	0.00109815	HDL Cholesterol
4	rs73254166	0	25395673	T	C	0.00109765	HDL Cholesterol
5	rs13166360	0	7520881	T	G	0.00109758	HDL Cholesterol
3	rs2718812	0	133399702	T	C	0.0010969	HDL Cholesterol
10	rs117129272	0	15138676	C	T	0.00109672	HDL Cholesterol
10	rs60190626	0	109609495	A	G	0.00109644	HDL Cholesterol
16	rs1477196	0	53808258	A	G	0.00109629	HDL Cholesterol
2	rs112851842	0	240465824	C	T	0.00110048	HDL Cholesterol
2	rs12464424	0	181349137	C	T	0.00110143	HDL Cholesterol
11	rs78002394	0	111810230	C	A	0.00110156	HDL Cholesterol
11	rs117768698	0	6004979	C	T	0.00110167	HDL Cholesterol
2	rs13405734	0	240305764	G	A	0.00110693	HDL Cholesterol
12	rs7309940	0	50379568	T	C	0.00110689	HDL Cholesterol
2	rs7597199	0	70341575	G	A	0.00110667	HDL Cholesterol
6	rs9377143	0	148829910	G	A	0.00110652	HDL Cholesterol
2	rs2536217	0	229977915	C	T	0.00110616	HDL Cholesterol
10	rs3009540	0	74362355	T	C	0.00110597	HDL Cholesterol
2	rs1474432	0	235608318	C	G	0.00110588	HDL Cholesterol
6	rs3130299	0	32203537	G	A	0.00109566	HDL Cholesterol
2	rs6721498	0	50713012	G	A	0.00110586	HDL Cholesterol
10	rs11595037	0	117946908	A	G	0.00110553	HDL Cholesterol
1	Affx-52350243	0	63299729	T	TTG	0.00110514	HDL Cholesterol
3	rs62254868	0	67751266	C	T	0.00110481	HDL Cholesterol
19	rs4453628	0	2465737	T	C	0.00110377	HDL Cholesterol
19	rs11407	0	44085827	T	C	0.00110248	HDL Cholesterol
8	rs9298210	0	73889320	C	A	0.00110224	HDL Cholesterol
8	rs56169540	0	5479238	T	C	0.00110212	HDL Cholesterol
7	rs34506278	0	975513	T	C	0.00110562	HDL Cholesterol
17	rs72831855	0	46844564	T	C	0.00107694	HDL Cholesterol
1	rs76186504	0	109840169	T	C	0.00109553	HDL Cholesterol
6	rs12208749	0	40682660	T	G	0.00109441	HDL Cholesterol
22	rs4680	0	19951271	G	A	0.00108437	HDL Cholesterol
16	rs117908276	0	76828027	C	T	0.00108436	HDL Cholesterol
12	rs73200418	0	110041639	T	C	0.00108425	HDL Cholesterol
3	rs1389300	0	14886796	A	G	0.00108358	HDL Cholesterol
12	rs4762786	0	20952032	C	A	0.00108259	HDL Cholesterol
6	rs41267675	0	56600121	A	G	0.00108216	HDL Cholesterol
1	rs2744665	0	168738974	A	G	0.00108192	HDL Cholesterol
1	rs112898903	0	246630839	G	A	0.00108161	HDL Cholesterol
12	rs7299580	0	117564786	C	T	0.0010814	HDL Cholesterol
6	rs2076528	0	32364194	C	A	0.0010813	HDL Cholesterol
8	rs62509951	0	61087632	A	G	0.00108102	HDL Cholesterol
10	rs7076101	0	88145939	T	G	0.00108069	HDL Cholesterol
2	rs72850939	0	134711630	T	C	0.00108035	HDL Cholesterol
20	rs13831	0	57475191	A	G	0.00107937	HDL Cholesterol
8	rs111628641	0	138452261	A	G	0.00107902	HDL Cholesterol
7	rs117503301	0	5589225	G	C	0.00108452	HDL Cholesterol
3	rs2293605	0	184044433	T	C	0.00108493	HDL Cholesterol
21	rs62221471	0	46286908	A	G	0.00108495	HDL Cholesterol
5	rs72759829	0	67687778	G	A	0.00108547	HDL Cholesterol
1	rs2803245	0	63333210	C	T	0.00109415	HDL Cholesterol
15	rs17634494	0	54433175	C	T	0.00109339	HDL Cholesterol
17	rs28580865	0	4911827	T	C	0.00109277	HDL Cholesterol
14	rs10135537	0	97662378	T	C	0.00109266	HDL Cholesterol
7	rs2723564	0	17739141	A	G	0.00109259	HDL Cholesterol
6	rs16894171	0	28602272	A	G	0.001092	HDL Cholesterol
12	rs12826080	0	39387772	G	A	0.00109123	HDL Cholesterol
13	rs11619614	0	46677073	T	C	0.00109479	HDL Cholesterol
22	rs57419073	0	48915877	A	G	0.00109062	HDL Cholesterol
7	rs9886210	0	29383884	G	A	0.00108863	HDL Cholesterol
11	rs4930016	0	2878935	C	T	0.00108862	HDL Cholesterol
4	rs10003604	0	96211945	G	A	0.00108734	HDL Cholesterol
3	rs11922173	0	124937570	C	T	0.00108677	HDL Cholesterol
16	rs79341839	0	80826741	A	G	0.00108642	HDL Cholesterol
2	rs2341459	0	44768202	T	C	0.0010864	HDL Cholesterol
1	rs74561334	0	39665359	T	C	0.00108633	HDL Cholesterol
3	rs34321347	0	119268832	G	T	0.00108965	HDL Cholesterol
4	rs34917986	0	157365832	A	G	0.00117382	HDL Cholesterol
14	rs61998890	0	105124993	T	C	0.00117408	HDL Cholesterol
7	rs77292517	0	73757631	A	G	0.00117417	HDL Cholesterol
19	rs17207518	0	9645210	A	G	0.00126589	HDL Cholesterol
12	rs12297717	0	93959396	G	C	0.00126524	HDL Cholesterol
18	rs7231052	0	1040133	T	G	0.00126524	HDL Cholesterol
8	rs28391451	0	68798806	G	T	0.00126514	HDL Cholesterol
6	rs2808186	0	76183202	C	T	0.00126471	HDL Cholesterol
12	rs3112094	0	83887852	A	G	0.00126394	HDL Cholesterol
8	rs724029	0	9386993	G	A	0.00126353	HDL Cholesterol
18	rs72911553	0	45872236	G	A	0.00126351	HDL Cholesterol
2	rs80229794	0	195218432	T	C	0.00126301	HDL Cholesterol
17	rs2189303	0	36060105	A	G	0.00126263	HDL Cholesterol
17	rs34557412	0	16852187	G	A	0.00126213	HDL Cholesterol
4	rs17491941	0	11570985	G	A	0.00126211	HDL Cholesterol
19	rs12462481	0	10356432	A	G	0.00126157	HDL Cholesterol
6	rs117778569	0	73150713	T	C	0.00126094	HDL Cholesterol
5	rs2561236	0	16659543	A	G	0.00126082	HDL Cholesterol
6	rs57740770	0	32067435	G	T	0.00126596	HDL Cholesterol
10	rs7093334	0	65381594	C	T	0.00126607	HDL Cholesterol
9	rs11243574	0	134824764	A	G	0.00126613	HDL Cholesterol
21	rs34742983	0	30027124	C	T	0.00126776	HDL Cholesterol
3	rs75814116	0	17337568	T	G	0.00127163	HDL Cholesterol
15	rs112615647	0	89693913	G	A	0.00127156	HDL Cholesterol
15	rs150822845	0	90214769	A	G	0.00127152	HDL Cholesterol
2	rs17215556	0	219258856	C	T	0.00127143	HDL Cholesterol
11	rs182625411	0	134320514	C	T	0.00127131	HDL Cholesterol
11	rs17433272	0	104500056	A	G	0.00127084	HDL Cholesterol
14	rs2516585	0	52515760	T	C	0.00127053	HDL Cholesterol
13	rs112638795	0	38120993	A	G	0.0012607	HDL Cholesterol
12	rs77925723	0	124623424	G	A	0.00127044	HDL Cholesterol
2	rs1866198	0	100917739	C	A	0.00126943	HDL Cholesterol
16	rs144063867	0	27078632	A	C	0.00126889	HDL Cholesterol
6	rs2523865	0	31018448	C	A	0.00126888	HDL Cholesterol
2	rs17196288	0	169518098	T	C	0.00126888	HDL Cholesterol
11	rs35703852	0	112426404	A	G	0.00126882	HDL Cholesterol
5	rs154717	0	11234229	C	T	0.00126856	HDL Cholesterol
9	rs2417654	0	108643176	G	T	0.00126804	HDL Cholesterol
15	rs4283201	0	78681365	A	C	0.00127004	HDL Cholesterol
1	rs12129367	0	15809706	C	T	0.00127198	HDL Cholesterol
19	rs35661899	0	54655836	G	T	0.00125993	HDL Cholesterol
14	rs45599947	0	75230953	T	C	0.00125914	HDL Cholesterol
22	rs71329167	0	43346878	C	T	0.00124825	HDL Cholesterol
14	rs71417947	0	31570052	A	G	0.00124785	HDL Cholesterol
11	rs74818906	0	66083043	T	C	0.00124739	HDL Cholesterol
22	rs1884816	0	29106733	C	T	0.00124675	HDL Cholesterol
17	rs7213889	0	62398568	G	A	0.00124571	HDL Cholesterol
15	rs78519619	0	68384227	T	G	0.00124551	HDL Cholesterol
11	rs4929958	0	2146053	T	C	0.00124427	HDL Cholesterol
6	Affx-35295369	0	32905086	T	G	0.00124375	HDL Cholesterol
16	rs72793807	0	28651732	T	C	0.00124353	HDL Cholesterol
18	rs7239554	0	34407757	A	G	0.00124335	HDL Cholesterol
1	rs3218211	0	23835794	A	G	0.00124292	HDL Cholesterol
7	rs62446954	0	18083973	A	C	0.00124292	HDL Cholesterol
6	rs200447171	0	17764395	A	C	0.00124284	HDL Cholesterol
10	rs67346255	0	73078659	A	G	0.00124263	HDL Cholesterol
18	rs75869771	0	46342603	A	G	0.00124248	HDL Cholesterol
7	rs73198411	0	108996304	T	C	0.00124977	HDL Cholesterol
9	rs13300663	0	4814948	C	G	0.00124978	HDL Cholesterol
4	rs145096921	0	165891141	A	G	0.00125028	HDL Cholesterol
8	rs72668666	0	88457641	T	C	0.0012503	HDL Cholesterol
10	rs12242050	0	103048995	G	T	0.00125906	HDL Cholesterol
9	rs79786055	0	107720443	G	T	0.00125835	HDL Cholesterol
11	rs75224789	0	66582036	A	G	0.00125814	HDL Cholesterol
8	rs62521874	0	144511538	A	C	0.00125803	HDL Cholesterol
7	rs13236689	0	80236014	G	T	0.00125788	HDL Cholesterol
10	rs11195813	0	113858192	A	C	0.00125774	HDL Cholesterol
2	rs12328348	0	60785937	G	A	0.00125764	HDL Cholesterol
15	rs9785	0	23889033	G	T	0.00125978	HDL Cholesterol
5	rs12519613	0	67625070	C	T	0.00125713	HDL Cholesterol
1	rs34154876	0	40195031	A	G	0.00125599	HDL Cholesterol
11	rs4963128	0	589564	T	C	0.00125476	HDL Cholesterol
16	rs72774841	0	15143185	T	C	0.00125457	HDL Cholesterol
10	rs741804	0	89656156	C	A	0.00125416	HDL Cholesterol
5	rs1500174	0	30903237	A	C	0.00125183	HDL Cholesterol
11	rs116813619	0	1562303	A	G	0.00125141	HDL Cholesterol
8	rs1445401	0	72249022	C	T	0.00125123	HDL Cholesterol
4	rs17005700	0	141222874	T	C	0.0012571	HDL Cholesterol
9	rs1337212	0	120199350	A	G	0.00124211	HDL Cholesterol
11	rs77712188	0	75026855	A	C	0.00127236	HDL Cholesterol
12	rs16933697	0	29115400	C	T	0.00127335	HDL Cholesterol
2	rs17050272	0	121306440	A	G	0.00129548	HDL Cholesterol
8	rs12679383	0	21994801	G	T	0.00129523	HDL Cholesterol
12	rs339458	0	117165833	C	T	0.00129517	HDL Cholesterol
17	rs3760183	0	17400972	T	G	0.00129492	HDL Cholesterol
15	rs4842860	0	83680287	A	G	0.00129447	HDL Cholesterol
2	rs114396557	0	19747344	G	T	0.00129402	HDL Cholesterol
3	rs34947167	0	82268450	G	A	0.00129401	HDL Cholesterol
1	rs11582005	0	109268441	A	G	0.00129385	HDL Cholesterol
2	rs10192245	0	25363466	G	T	0.00129378	HDL Cholesterol
3	rs9833791	0	70453579	G	A	0.00129343	HDL Cholesterol
2	rs16865717	0	7032618	T	C	0.00129302	HDL Cholesterol
9	rs76612350	0	108149850	G	A	0.00129241	HDL Cholesterol
10	rs10827257	0	33690129	G	A	0.00129227	HDL Cholesterol
6	rs35919170	0	42811153	T	C	0.00129186	HDL Cholesterol
12	rs73035417	0	2458950	A	G	0.0012918	HDL Cholesterol
19	rs4809130	0	15387928	T	C	0.00129573	HDL Cholesterol
9	rs1052270	0	100275424	C	T	0.00129588	HDL Cholesterol
5	rs12519713	0	4243292	G	A	0.00129621	HDL Cholesterol
11	rs111690007	0	48461777	T	C	0.00129784	HDL Cholesterol
17	rs35583172	0	66480442	T	C	0.00130451	HDL Cholesterol
3	rs12632423	0	52041566	A	G	0.00130389	HDL Cholesterol
15	rs116847046	0	56992168	T	C	0.00130375	HDL Cholesterol
5	rs74833952	0	44961224	A	G	0.00130366	HDL Cholesterol
11	rs79487139	0	69167001	T	C	0.00130344	HDL Cholesterol
16	rs118007160	0	73993266	C	T	0.00130335	HDL Cholesterol
1	rs2629809	0	114683304	G	C	0.00130308	HDL Cholesterol
16	rs113165418	0	21238207	T	C	0.00129146	HDL Cholesterol
1	rs79603390	0	156837131	A	G	0.00130269	HDL Cholesterol
7	rs2715148	0	82450035	A	C	0.0013017	HDL Cholesterol
22	rs62240863	0	42563529	G	T	0.00130148	HDL Cholesterol
12	rs214732	0	47664769	C	T	0.00130094	HDL Cholesterol
7	rs6462902	0	39329193	A	G	0.00130077	HDL Cholesterol
11	rs79627965	0	9351664	G	T	0.00129955	HDL Cholesterol
1	rs59909070	0	3026509	A	G	0.00129904	HDL Cholesterol
10	rs28395868	0	45938677	A	G	0.00129903	HDL Cholesterol
15	rs4774308	0	58866156	C	T	0.00130198	HDL Cholesterol
16	rs117065412	0	79245686	A	C	0.00127271	HDL Cholesterol
11	rs72923585	0	56113331	T	C	0.00129096	HDL Cholesterol
6	rs116330329	0	53937893	T	C	0.00129013	HDL Cholesterol
12	rs7138927	0	97435991	A	C	0.00128134	HDL Cholesterol
4	rs11737560	0	120131644	T	C	0.00127998	HDL Cholesterol
5	rs112666443	0	127640782	AG	A	0.00127932	HDL Cholesterol
20	rs73157866	0	61207180	A	G	0.00127928	HDL Cholesterol
15	rs1347453	0	36462468	T	C	0.00127927	HDL Cholesterol
1	rs11579514	0	161143312	C	T	0.0012789	HDL Cholesterol
10	rs3764990	0	45956828	A	G	0.0012787	HDL Cholesterol
6	rs9348863	0	31262461	C	T	0.00127848	HDL Cholesterol
8	rs10504464	0	70946629	C	A	0.00127772	HDL Cholesterol
11	rs657361	0	126111091	A	G	0.00127753	HDL Cholesterol
8	rs34627119	0	99774019	T	C	0.00127588	HDL Cholesterol
7	rs73082073	0	28883633	A	G	0.0012758	HDL Cholesterol
22	rs738571	0	27854979	C	T	0.0012757	HDL Cholesterol
17	rs216195	0	2203167	G	T	0.00127502	HDL Cholesterol
6	rs9444564	0	88627408	A	G	0.00127434	HDL Cholesterol
8	rs13268753	0	16168422	T	C	0.00128144	HDL Cholesterol
12	rs3759333	0	6491947	T	C	0.00128146	HDL Cholesterol
6	rs11760087	0	31317284	A	G	0.00128147	HDL Cholesterol
11	rs11029619	0	26587394	C	T	0.00128164	HDL Cholesterol
6	rs17605530	0	7780062	C	T	0.00129004	HDL Cholesterol
17	rs10468440	0	76439478	A	G	0.00128976	HDL Cholesterol
14	rs79163130	0	93508865	A	G	0.00128948	HDL Cholesterol
8	rs74777588	0	144943196	T	C	0.00128879	HDL Cholesterol
6	rs62415695	0	76024704	A	G	0.00128772	HDL Cholesterol
3	rs12631469	0	190147663	C	A	0.00128638	HDL Cholesterol
8	rs920200	0	96901876	G	T	0.00128631	HDL Cholesterol
4	rs17592868	0	69214926	C	T	0.00129089	HDL Cholesterol
6	rs13212754	0	54742244	T	G	0.00128601	HDL Cholesterol
12	rs2731355	0	107241807	A	G	0.00128486	HDL Cholesterol
12	rs7138026	0	128239057	A	C	0.00128394	HDL Cholesterol
13	rs116900575	0	69198439	G	A	0.00128366	HDL Cholesterol
7	rs10249866	0	106748825	G	A	0.00128364	HDL Cholesterol
4	rs78746974	0	35873884	A	T	0.00128329	HDL Cholesterol
5	rs6555373	0	5797909	C	T	0.00128282	HDL Cholesterol
18	rs36112133	0	5267264	A	G	0.00128274	HDL Cholesterol
3	rs10804617	0	132653416	T	C	0.00128549	HDL Cholesterol
12	rs4931478	0	31464663	G	A	0.0012407	HDL Cholesterol
9	rs12683020	0	116814661	G	A	0.0012406	HDL Cholesterol
2	rs60593157	0	220313680	C	G	0.00123989	HDL Cholesterol
3	rs16858034	0	111086590	A	G	0.00119322	HDL Cholesterol
19	rs11878933	0	7254741	A	G	0.00119244	HDL Cholesterol
6	rs4709320	0	159857266	T	C	0.00119212	HDL Cholesterol
14	rs72702841	0	96477291	T	C	0.00119188	HDL Cholesterol
21	rs11088028	0	28698918	G	A	0.00119117	HDL Cholesterol
4	rs1903223	0	53350107	A	G	0.00119099	HDL Cholesterol
17	rs4794008	0	47048961	T	C	0.00119091	HDL Cholesterol
5	rs11960699	0	57309750	C	A	0.00119055	HDL Cholesterol
19	rs78607219	0	5023034	T	C	0.00119028	HDL Cholesterol
4	rs356203	0	90666041	C	T	0.00119025	HDL Cholesterol
2	rs62142299	0	58899745	T	C	0.00119025	HDL Cholesterol
10	rs11254717	0	17710487	T	C	0.00119019	HDL Cholesterol
14	rs4983171	0	26887002	T	C	0.00119007	HDL Cholesterol
12	rs11045232	0	20574818	T	C	0.00118971	HDL Cholesterol
5	rs779656	0	170496499	T	C	0.00118906	HDL Cholesterol
3	rs4681851	0	58395891	G	C	0.00119337	HDL Cholesterol
10	rs67477729	0	19680005	G	A	0.00119339	HDL Cholesterol
6	rs13216670	0	11709707	G	A	0.00119348	HDL Cholesterol
3	rs62290365	0	132621902	A	G	0.00119379	HDL Cholesterol
11	rs2597212	0	14581762	T	C	0.00120137	HDL Cholesterol
13	rs7994406	0	27054702	G	C	0.00120029	HDL Cholesterol
11	rs76438701	0	82723684	A	G	0.00119881	HDL Cholesterol
20	rs6040485	0	11239036	A	G	0.0011987	HDL Cholesterol
3	rs73087213	0	51114107	A	G	0.00119847	HDL Cholesterol
16	rs117403885	0	55909871	G	T	0.00119796	HDL Cholesterol
10	rs72836620	0	113857682	C	G	0.00119755	HDL Cholesterol
15	rs3867499	0	25119954	C	T	0.0011886	HDL Cholesterol
17	rs2955365	0	18023897	A	G	0.00119745	HDL Cholesterol
9	rs116897480	0	100745613	T	C	0.00119661	HDL Cholesterol
2	rs6546355	0	68353300	A	G	0.00119623	HDL Cholesterol
6	rs200810	0	97922184	C	T	0.00119523	HDL Cholesterol
6	rs2517529	0	31076978	G	C	0.00119515	HDL Cholesterol
1	rs10913469	0	177913519	C	T	0.00119482	HDL Cholesterol
17	rs3744651	0	8215534	T	C	0.00119473	HDL Cholesterol
12	rs7969467	0	99302891	T	C	0.00119428	HDL Cholesterol
2	rs7597862	0	133627880	C	T	0.00119673	HDL Cholesterol
4	rs76173505	0	57996926	A	G	0.00120167	HDL Cholesterol
18	rs1217630	0	47405905	T	C	0.00118836	HDL Cholesterol
3	rs77112641	0	169962533	A	G	0.00118814	HDL Cholesterol
19	rs1628576	0	55594996	G	C	0.00118019	HDL Cholesterol
2	rs11677515	0	3470254	G	T	0.00118012	HDL Cholesterol
5	rs115517537	0	163109	T	C	0.00117954	HDL Cholesterol
18	rs476558	0	58169019	A	G	0.00117902	HDL Cholesterol
6	rs73422097	0	41727740	G	A	0.00117839	HDL Cholesterol
19	rs4805441	0	30088293	A	G	0.00117815	HDL Cholesterol
8	rs1461865	0	14384443	T	C	0.00117808	HDL Cholesterol
1	rs11208033	0	63266709	G	A	0.00117709	HDL Cholesterol
8	rs77463665	0	141032376	C	A	0.00117703	HDL Cholesterol
6	rs9483788	0	135435501	C	T	0.0011765	HDL Cholesterol
5	rs62375113	0	118666118	T	C	0.00117597	HDL Cholesterol
11	rs111354355	0	110103924	C	A	0.00117523	HDL Cholesterol
22	rs5752365	0	27028829	A	G	0.00117477	HDL Cholesterol
21	rs2834038	0	34348430	G	A	0.0011747	HDL Cholesterol
2	rs4668195	0	170963260	T	C	0.00117439	HDL Cholesterol
8	rs113544337	0	133513572	C	T	0.00118032	HDL Cholesterol
3	rs7433019	0	24294118	T	C	0.00118168	HDL Cholesterol
7	rs73063455	0	11114276	G	A	0.00118241	HDL Cholesterol
2	rs4669281	0	8649517	A	G	0.00118276	HDL Cholesterol
7	rs10951261	0	998802	A	G	0.00118799	HDL Cholesterol
11	rs2846290	0	123308271	A	C	0.00118769	HDL Cholesterol
2	rs74993888	0	116954325	C	T	0.00118769	HDL Cholesterol
1	rs4417067	0	188761359	G	A	0.00118768	HDL Cholesterol
3	rs116256340	0	62704734	T	C	0.00118762	HDL Cholesterol
2	rs76254788	0	69114291	A	C	0.00118712	HDL Cholesterol
1	rs12121540	0	85666156	G	T	0.00118704	HDL Cholesterol
6	rs45462992	0	31869122	A	G	0.00118816	HDL Cholesterol
8	rs118150563	0	20148660	A	G	0.00118644	HDL Cholesterol
17	Affx-14415991	0	80176641	C	T	0.00118477	HDL Cholesterol
11	rs4937789	0	133392402	A	G	0.00118461	HDL Cholesterol
14	rs76863256	0	53791041	C	T	0.00118442	HDL Cholesterol
12	rs55699427	0	114453605	T	C	0.00118417	HDL Cholesterol
2	rs1019305	0	65342570	T	C	0.00118306	HDL Cholesterol
4	rs4252782	0	77994734	C	T	0.00118289	HDL Cholesterol
2	rs12623864	0	6421045	G	A	0.00118281	HDL Cholesterol
4	rs17253672	0	106156187	T	C	0.00118522	HDL Cholesterol
2	rs1177230	0	61276263	G	A	0.00120197	HDL Cholesterol
16	rs3785396	0	23903156	T	G	0.00120226	HDL Cholesterol
14	rs79265895	0	63096339	C	T	0.00120253	HDL Cholesterol
4	rs9312096	0	60195142	T	C	0.00123221	HDL Cholesterol
4	rs34811474	0	25408838	A	G	0.00123089	HDL Cholesterol
17	rs62059189	0	7175844	T	C	0.00123081	HDL Cholesterol
6	rs9263969	0	31186534	T	C	0.00122919	HDL Cholesterol
1	rs77873697	0	230534113	T	C	0.00122881	HDL Cholesterol
10	rs11555898	0	12292413	T	C	0.00122859	HDL Cholesterol
1	rs74971030	0	207105540	C	A	0.00122844	HDL Cholesterol
15	rs12101744	0	48279436	C	A	0.0012273	HDL Cholesterol
11	rs79690725	0	48180921	T	G	0.0012262	HDL Cholesterol
1	rs75298400	0	180561532	C	A	0.00122615	HDL Cholesterol
8	rs143724114	0	13259100	T	C	0.00122554	HDL Cholesterol
18	rs11876342	0	53856227	T	C	0.00122488	HDL Cholesterol
19	rs11083857	0	47549454	T	C	0.00122448	HDL Cholesterol
1	rs75361747	0	55254653	T	C	0.00122424	HDL Cholesterol
15	rs656849	0	58021257	C	T	0.0012232	HDL Cholesterol
18	rs117514016	0	22157335	T	C	0.00123333	HDL Cholesterol
5	rs7734641	0	6598782	T	C	0.00123343	HDL Cholesterol
17	rs1470290	0	66811983	A	G	0.00123371	HDL Cholesterol
22	rs76336942	0	21989008	G	C	0.00123403	HDL Cholesterol
3	rs73083006	0	43547230	G	A	0.00123984	HDL Cholesterol
3	rs9829195	0	31465555	G	T	0.00123962	HDL Cholesterol
3	rs115981379	0	41200214	T	C	0.00123904	HDL Cholesterol
1	rs4648873	0	25015418	G	A	0.00123901	HDL Cholesterol
2	rs116078501	0	8698802	T	C	0.00123895	HDL Cholesterol
9	rs12115821	0	106796945	C	T	0.00123877	HDL Cholesterol
11	rs545391	0	104884840	G	C	0.00123821	HDL Cholesterol
17	rs72828480	0	17442854	T	C	0.00122273	HDL Cholesterol
17	rs35981688	0	62372574	T	C	0.00123745	HDL Cholesterol
4	rs75607480	0	104105099	T	C	0.00123644	HDL Cholesterol
3	rs11714343	0	34462869	T	C	0.00123603	HDL Cholesterol
8	rs118077666	0	34404076	A	G	0.00123592	HDL Cholesterol
13	rs9512730	0	28077144	C	G	0.00123553	HDL Cholesterol
3	rs6768160	0	136924925	C	T	0.00123512	HDL Cholesterol
15	rs72745817	0	70043997	T	C	0.0012348	HDL Cholesterol
22	rs149034313	0	31674324	G	C	0.00123412	HDL Cholesterol
6	rs2517554	0	30993499	C	T	0.00123725	HDL Cholesterol
2	rs3770603	0	169883218	T	C	0.00122259	HDL Cholesterol
2	rs145281928	0	30987041	C	G	0.00122174	HDL Cholesterol
12	rs11046071	0	21613270	G	A	0.00122119	HDL Cholesterol
4	rs117844090	0	53100839	T	G	0.00121026	HDL Cholesterol
1	rs2229059	0	110257590	C	T	0.00120943	HDL Cholesterol
8	rs2343298	0	106536253	T	C	0.00120911	HDL Cholesterol
10	rs750323	0	118372113	T	C	0.0012089	HDL Cholesterol
1	rs10399599	0	29768550	G	A	0.0012088	HDL Cholesterol
3	rs2219108	0	176207028	T	C	0.00120845	HDL Cholesterol
5	rs17656930	0	149827132	T	C	0.00120805	HDL Cholesterol
12	rs12820562	0	71116897	C	T	0.00121029	HDL Cholesterol
5	rs116408011	0	175289692	C	T	0.00120784	HDL Cholesterol
2	rs12470910	0	170594091	G	A	0.00120758	HDL Cholesterol
2	rs72996609	0	160583606	G	A	0.00120746	HDL Cholesterol
6	rs9262570	0	31012485	T	C	0.00120676	HDL Cholesterol
13	rs117577249	0	56911130	G	A	0.00120528	HDL Cholesterol
4	rs994597	0	18459846	T	G	0.00120493	HDL Cholesterol
21	rs28494082	0	43634547	G	A	0.00120322	HDL Cholesterol
9	rs2418163	0	114174415	C	T	0.00120275	HDL Cholesterol
15	rs4780183	0	34125483	C	T	0.0012076	HDL Cholesterol
6	rs58910274	0	42740269	G	T	0.00130744	HDL Cholesterol
22	rs11570380	0	38962551	C	A	0.00121042	HDL Cholesterol
6	rs6904669	0	31192796	G	A	0.00121169	HDL Cholesterol
12	rs7306984	0	27356899	A	G	0.00122113	HDL Cholesterol
11	rs6578555	0	1626719	T	C	0.00122056	HDL Cholesterol
11	rs76626869	0	119038627	G	T	0.00122041	HDL Cholesterol
20	rs1572053	0	45526660	A	G	0.00121859	HDL Cholesterol
1	rs113596216	0	49247730	C	T	0.00121777	HDL Cholesterol
5	rs4377693	0	77647720	A	G	0.0012176	HDL Cholesterol
10	rs117297888	0	113981082	A	G	0.00121725	HDL Cholesterol
4	rs16883457	0	30397658	T	C	0.00121069	HDL Cholesterol
11	rs1966836	0	57982229	A	G	0.00121649	HDL Cholesterol
5	rs820860	0	73960308	C	T	0.00121581	HDL Cholesterol
16	rs2188358	0	23849035	T	C	0.00121497	HDL Cholesterol
2	rs115693910	0	46039434	A	G	0.00121393	HDL Cholesterol
19	rs10445598	0	33832285	C	G	0.00121383	HDL Cholesterol
5	rs1423493	0	11363645	T	C	0.00121379	HDL Cholesterol
12	rs117067019	0	119881622	C	T	0.00121317	HDL Cholesterol
3	rs9837962	0	196287618	C	A	0.00121254	HDL Cholesterol
6	rs12200427	0	113994317	T	C	0.00121622	HDL Cholesterol
20	rs117833186	0	39506710	A	G	0.00104056	HDL Cholesterol
8	rs74528454	0	10830704	T	C	0.00159863	HDL Cholesterol
4	rs79296355	0	146557209	C	A	0.00159952	HDL Cholesterol
1	rs66463673	0	70112480	C	T	0.0020184	HDL Cholesterol
3	rs111494817	0	49120006	C	T	0.00201751	HDL Cholesterol
5	rs13165006	0	53077259	C	T	0.00201737	HDL Cholesterol
1	rs1995142	0	101041174	G	A	0.00201701	HDL Cholesterol
16	rs67723215	0	89631998	C	A	0.00201589	HDL Cholesterol
13	rs72657761	0	112156507	T	C	0.00201586	HDL Cholesterol
20	rs3848682	0	45180290	C	T	0.00201496	HDL Cholesterol
1	rs12026629	0	229316554	T	C	0.00201352	HDL Cholesterol
7	rs2286428	0	76054372	A	G	0.00201326	HDL Cholesterol
8	Affx-80234307	0	19809316	C	G	0.00201284	HDL Cholesterol
7	rs4000284	0	29726917	A	G	0.00201128	HDL Cholesterol
1	Affx-4639463	0	117658290	T	C	0.00201087	HDL Cholesterol
18	rs57366185	0	7375512	C	G	0.00201083	HDL Cholesterol
16	rs35258807	0	69557843	A	C	0.00201045	HDL Cholesterol
19	rs201925102	0	3372704	GT	G	0.00200934	HDL Cholesterol
9	rs10819181	0	129310174	G	A	0.00201848	HDL Cholesterol
11	rs150343959	0	72004653	A	G	0.0020186	HDL Cholesterol
2	rs33992047	0	40688701	A	C	0.00201875	HDL Cholesterol
19	Affx-15858756	0	33882222	A	G	0.00201908	HDL Cholesterol
11	rs321399	0	110984561	T	C	0.00202717	HDL Cholesterol
9	rs34039859	0	139916879	T	C	0.00202691	HDL Cholesterol
6	rs1527873	0	107947402	C	T	0.00202629	HDL Cholesterol
15	rs35485240	0	70379533	C	A	0.00202562	HDL Cholesterol
13	rs55721098	0	111884732	A	G	0.00202547	HDL Cholesterol
17	rs7342921	0	28612448	C	G	0.00202477	HDL Cholesterol
12	rs76310958	0	46096945	A	C	0.00202471	HDL Cholesterol
5	rs6873053	0	156376703	A	G	0.00200882	HDL Cholesterol
5	rs35130836	0	74998598	A	G	0.00202468	HDL Cholesterol
6	rs212393	0	159485742	G	A	0.0020234	HDL Cholesterol
9	rs10785875	0	137122570	C	T	0.00202106	HDL Cholesterol
3	rs73195188	0	192509582	T	G	0.00202046	HDL Cholesterol
12	rs17644146	0	61883465	C	T	0.00201984	HDL Cholesterol
7	rs13222543	0	100015457	T	C	0.00201981	HDL Cholesterol
9	rs75007171	0	5759880	C	T	0.00201911	HDL Cholesterol
8	rs34759854	0	33829693	A	G	0.00201908	HDL Cholesterol
6	rs139080393	0	155575651	T	C	0.00202342	HDL Cholesterol
1	rs77336057	0	234867730	A	G	0.00202749	HDL Cholesterol
19	rs8106955	0	46346330	T	C	0.00200877	HDL Cholesterol
6	rs3128918	0	33061098	C	T	0.00200849	HDL Cholesterol
8	rs80293643	0	25006215	A	C	0.00199677	HDL Cholesterol
1	rs76771264	0	210477433	G	A	0.00199626	HDL Cholesterol
15	rs2054097	0	59131331	A	G	0.00199543	HDL Cholesterol
11	rs611010	0	111749349	A	T	0.00199482	HDL Cholesterol
3	rs73184659	0	187447837	T	C	0.00199456	HDL Cholesterol
20	rs56126980	0	44533618	T	C	0.00199449	HDL Cholesterol
12	rs77187454	0	40366108	A	G	0.00199388	HDL Cholesterol
1	rs1408958	0	68052591	C	T	0.00199352	HDL Cholesterol
8	rs11167061	0	142457694	A	G	0.00199231	HDL Cholesterol
8	rs10106560	0	74601700	T	C	0.00199193	HDL Cholesterol
2	rs75211012	0	21764835	A	C	0.00199103	HDL Cholesterol
2	rs840884	0	129078206	C	T	0.00199039	HDL Cholesterol
2	rs6760287	0	238498996	G	A	0.00199035	HDL Cholesterol
11	rs7121071	0	131476469	G	A	0.00199034	HDL Cholesterol
11	rs112725559	0	56498186	A	G	0.00198996	HDL Cholesterol
1	rs72662484	0	22290429	T	C	0.00199732	HDL Cholesterol
2	rs76995491	0	21582971	G	A	0.00199777	HDL Cholesterol
6	rs1002985	0	32852448	T	C	0.00199934	HDL Cholesterol
12	rs73200441	0	110065551	T	C	0.00200015	HDL Cholesterol
14	rs1954333	0	53912834	C	T	0.00200752	HDL Cholesterol
1	rs12756618	0	86052888	T	C	0.00200733	HDL Cholesterol
11	rs11043091	0	11130501	C	A	0.00200711	HDL Cholesterol
5	rs116665871	0	118550475	G	A	0.0020063	HDL Cholesterol
12	rs76009523	0	9479498	C	A	0.00200575	HDL Cholesterol
4	rs36041807	0	136010533	T	C	0.00200572	HDL Cholesterol
12	rs73123761	0	62132390	A	G	0.00200558	HDL Cholesterol
3	rs77798476	0	31724102	G	T	0.00200854	HDL Cholesterol
11	rs11041672	0	7953053	C	A	0.00200506	HDL Cholesterol
16	rs141673616	0	57100493	A	G	0.00200435	HDL Cholesterol
15	rs17819946	0	57428671	T	G	0.00200415	HDL Cholesterol
12	rs77585535	0	57331025	T	C	0.00200357	HDL Cholesterol
5	rs979455	0	150594802	C	T	0.00200332	HDL Cholesterol
2	rs7595037	0	68647095	C	T	0.0020015	HDL Cholesterol
7	rs6962115	0	148312382	T	G	0.00200078	HDL Cholesterol
6	rs9266658	0	31347644	A	G	0.00200035	HDL Cholesterol
12	rs146484121	0	48141598	C	T	0.0020044	HDL Cholesterol
2	rs55805406	0	56199556	A	G	0.00198991	HDL Cholesterol
12	rs302317	0	29921443	A	G	0.00202799	HDL Cholesterol
2	rs34605051	0	86693826	C	T	0.00202954	HDL Cholesterol
12	rs34901002	0	25620127	C	T	0.00205443	HDL Cholesterol
20	rs62194883	0	6680730	G	A	0.00205343	HDL Cholesterol
3	rs56234987	0	25650287	C	T	0.00205343	HDL Cholesterol
21	rs78809371	0	23302945	G	A	0.00205318	HDL Cholesterol
2	rs3814043	0	46763587	G	A	0.00205303	HDL Cholesterol
6	rs2776794	0	37167330	G	A	0.00205303	HDL Cholesterol
1	rs4537545	0	154418879	T	C	0.00205207	HDL Cholesterol
8	rs62505345	0	30530851	A	C	0.00205104	HDL Cholesterol
20	rs1543534	0	62911117	A	G	0.00205102	HDL Cholesterol
6	rs458017	0	111696091	C	T	0.00205052	HDL Cholesterol
5	rs11746443	0	176798306	A	G	0.00205007	HDL Cholesterol
12	rs185487	0	32423400	G	A	0.00204848	HDL Cholesterol
20	rs117341283	0	35136708	G	C	0.00204837	HDL Cholesterol
9	rs72744883	0	88149926	G	A	0.00204772	HDL Cholesterol
1	rs17695731	0	211710139	T	G	0.00204743	HDL Cholesterol
5	rs9313515	0	170047775	C	T	0.00205563	HDL Cholesterol
1	rs78056622	0	184385697	G	C	0.00205794	HDL Cholesterol
16	rs184570205	0	30035198	C	T	0.00205857	HDL Cholesterol
21	rs34552233	0	46299849	T	C	0.00205905	HDL Cholesterol
6	rs9295984	0	31317697	A	G	0.00206462	HDL Cholesterol
17	rs62070120	0	35082453	T	C	0.00206447	HDL Cholesterol
5	rs466269	0	179370780	G	A	0.00206426	HDL Cholesterol
12	rs28552516	0	122030261	T	C	0.00206409	HDL Cholesterol
13	rs7334917	0	98999998	A	G	0.00206397	HDL Cholesterol
5	rs72827688	0	168303956	G	A	0.00206388	HDL Cholesterol
4	rs17035257	0	157715062	C	T	0.00206376	HDL Cholesterol
5	rs10068607	0	55928124	G	A	0.00204725	HDL Cholesterol
9	rs11789914	0	1837005	A	G	0.00206368	HDL Cholesterol
5	rs2961900	0	59437874	C	T	0.00206295	HDL Cholesterol
2	rs17037563	0	48926788	C	A	0.00206186	HDL Cholesterol
1	rs75237799	0	109801345	T	C	0.00206168	HDL Cholesterol
3	rs2951415	0	108876469	A	G	0.00206132	HDL Cholesterol
18	rs117452443	0	46389411	A	G	0.00206128	HDL Cholesterol
16	rs111612726	0	85126982	A	G	0.00206108	HDL Cholesterol
12	rs4365101	0	108707583	A	G	0.00205975	HDL Cholesterol
12	rs7961554	0	121400244	C	A	0.00206336	HDL Cholesterol
21	rs73397988	0	38980855	T	C	0.002029	HDL Cholesterol
3	rs10935964	0	153689185	G	A	0.00204711	HDL Cholesterol
6	rs41269293	0	28254862	C	G	0.00204707	HDL Cholesterol
5	rs1871908	0	113058627	A	G	0.00203886	HDL Cholesterol
8	rs2198916	0	71643342	T	C	0.0020388	HDL Cholesterol
4	rs17283362	0	182726970	C	T	0.00203862	HDL Cholesterol
6	rs9471969	0	42906384	T	G	0.00203785	HDL Cholesterol
12	rs10774663	0	113257413	A	C	0.00203779	HDL Cholesterol
1	rs56310144	0	183450536	G	C	0.00203686	HDL Cholesterol
7	rs11762736	0	96630637	G	A	0.00203671	HDL Cholesterol
20	rs6122982	0	49501047	T	C	0.00203652	HDL Cholesterol
10	rs74561597	0	95485334	A	G	0.00203637	HDL Cholesterol
17	rs9916144	0	70306378	C	T	0.00203627	HDL Cholesterol
5	rs1235617	0	96213333	C	A	0.00203626	HDL Cholesterol
1	rs7543296	0	101348100	C	A	0.00203618	HDL Cholesterol
22	rs12167190	0	38628584	A	G	0.00203618	HDL Cholesterol
9	rs12004732	0	26942447	A	C	0.00203408	HDL Cholesterol
3	rs73189808	0	119262136	T	C	0.00203	HDL Cholesterol
3	rs739983	0	50178011	G	A	0.00203906	HDL Cholesterol
12	rs2239032	0	2337138	A	G	0.00203922	HDL Cholesterol
6	rs56760833	0	29916643	C	T	0.00203982	HDL Cholesterol
3	rs9289931	0	153680804	G	A	0.00204025	HDL Cholesterol
2	rs12714145	0	85787341	T	C	0.0020467	HDL Cholesterol
2	rs13409930	0	145449876	G	C	0.00204656	HDL Cholesterol
16	rs62039923	0	57765554	G	T	0.00204643	HDL Cholesterol
3	rs79239275	0	132491193	A	C	0.00204602	HDL Cholesterol
5	rs72747809	0	24229218	T	C	0.00204563	HDL Cholesterol
6	Affx-28504060	0	32706974	A	G	0.00204506	HDL Cholesterol
17	rs75160068	0	26545676	T	G	0.00204501	HDL Cholesterol
10	rs7067921	0	5202925	A	G	0.00204708	HDL Cholesterol
12	rs28712858	0	124007762	C	T	0.00204479	HDL Cholesterol
1	rs1774853	0	117930095	C	T	0.00204375	HDL Cholesterol
4	rs72654387	0	71472164	C	T	0.0020428	HDL Cholesterol
17	rs71385959	0	76425582	A	G	0.00204124	HDL Cholesterol
19	rs62130469	0	47858769	A	G	0.00204076	HDL Cholesterol
1	rs188897750	0	172078555	A	G	0.00204058	HDL Cholesterol
9	rs1484375	0	109067561	A	G	0.00204051	HDL Cholesterol
1	rs12061544	0	91228235	C	A	0.00204047	HDL Cholesterol
18	rs6506970	0	30068363	C	T	0.00204442	HDL Cholesterol
6	rs77042711	0	25413416	T	C	0.00206541	HDL Cholesterol
1	rs656868	0	23607503	G	T	0.00198854	HDL Cholesterol
10	rs11253079	0	5336631	C	G	0.00198709	HDL Cholesterol
6	rs2596457	0	31418022	G	A	0.00194012	HDL Cholesterol
6	rs9365553	0	163744389	C	G	0.00193931	HDL Cholesterol
12	rs34229224	0	112197562	A	G	0.00193926	HDL Cholesterol
4	rs1993958	0	37467628	G	A	0.00193883	HDL Cholesterol
10	rs2394578	0	71489538	T	C	0.00193857	HDL Cholesterol
12	rs11062203	0	2473761	G	A	0.00193804	HDL Cholesterol
3	rs1948389	0	161648439	C	A	0.00193738	HDL Cholesterol
2	rs78548965	0	161553514	T	C	0.0019363	HDL Cholesterol
6	rs62621210	0	56420158	T	C	0.00193473	HDL Cholesterol
3	rs73068222	0	45431065	T	C	0.00193442	HDL Cholesterol
7	rs17137412	0	7800687	G	T	0.00193286	HDL Cholesterol
3	rs9870725	0	168911870	T	C	0.00193192	HDL Cholesterol
11	rs3851179	0	85868640	T	C	0.00193121	HDL Cholesterol
3	rs73859194	0	125169452	C	T	0.00193103	HDL Cholesterol
3	rs4681675	0	58284438	T	G	0.0019309	HDL Cholesterol
6	rs17770697	0	16948451	A	G	0.00194018	HDL Cholesterol
7	rs6461235	0	16365426	C	T	0.00194138	HDL Cholesterol
20	rs453410	0	46955963	A	G	0.0019414	HDL Cholesterol
1	rs75778210	0	85906730	C	T	0.00194174	HDL Cholesterol
8	rs1390943	0	20081890	G	T	0.00194818	HDL Cholesterol
3	rs1506290	0	30069645	C	T	0.0019479	HDL Cholesterol
12	rs75410957	0	61585475	A	G	0.0019479	HDL Cholesterol
17	rs72839953	0	56214691	A	G	0.00194717	HDL Cholesterol
12	rs75470977	0	58496461	A	G	0.00194646	HDL Cholesterol
2	rs12693239	0	181339971	C	T	0.00194645	HDL Cholesterol
6	rs114754901	0	100198103	T	C	0.00194578	HDL Cholesterol
3	rs12634847	0	153477922	A	G	0.00192814	HDL Cholesterol
1	rs74811049	0	202409427	C	T	0.00194513	HDL Cholesterol
5	rs3934712	0	157928196	C	T	0.00194337	HDL Cholesterol
17	rs4365353	0	76403860	A	G	0.0019429	HDL Cholesterol
5	rs838786	0	171244788	C	T	0.00194279	HDL Cholesterol
13	rs9533159	0	43154959	G	T	0.00194222	HDL Cholesterol
4	rs76130949	0	83682668	T	C	0.00194206	HDL Cholesterol
17	rs117028988	0	80553009	T	C	0.00194202	HDL Cholesterol
17	rs17500235	0	40356360	G	T	0.00194199	HDL Cholesterol
6	rs11754633	0	155371728	A	G	0.00194466	HDL Cholesterol
2	rs76058223	0	137003724	T	C	0.00194824	HDL Cholesterol
3	rs1566412	0	177139457	A	G	0.00192807	HDL Cholesterol
8	rs10092481	0	60523142	C	A	0.00192694	HDL Cholesterol
1	rs78814315	0	23729223	T	C	0.00191576	HDL Cholesterol
19	rs547483	0	37441365	C	T	0.00191536	HDL Cholesterol
15	rs28657602	0	41869162	A	G	0.00191532	HDL Cholesterol
9	rs4979248	0	110448484	T	C	0.00191523	HDL Cholesterol
20	rs11906071	0	60797734	T	C	0.00191483	HDL Cholesterol
6	rs241812	0	100890991	G	A	0.00191432	HDL Cholesterol
6	rs7765004	0	114071720	C	A	0.0019141	HDL Cholesterol
14	rs11847484	0	96445515	G	A	0.00191395	HDL Cholesterol
3	rs9822221	0	119094214	C	T	0.00191325	HDL Cholesterol
19	rs10423494	0	52299353	A	G	0.00191307	HDL Cholesterol
21	rs2822787	0	15954660	T	C	0.00191301	HDL Cholesterol
6	rs60223017	0	41981510	C	T	0.00191286	HDL Cholesterol
22	rs73169115	0	42583871	C	T	0.00191256	HDL Cholesterol
16	rs936875	0	55220800	G	A	0.00191198	HDL Cholesterol
7	rs6465770	0	100014711	C	T	0.00191188	HDL Cholesterol
7	rs17171306	0	38228480	A	G	0.00191586	HDL Cholesterol
19	rs117665563	0	33840747	T	C	0.00191607	HDL Cholesterol
20	rs4911414	0	32729444	T	G	0.00191638	HDL Cholesterol
3	rs34646335	0	50628029	C	T	0.00191683	HDL Cholesterol
13	rs9510089	0	22865690	C	T	0.00192647	HDL Cholesterol
2	rs7608533	0	140500349	G	A	0.00192636	HDL Cholesterol
8	rs72724638	0	126668628	A	G	0.00192544	HDL Cholesterol
9	rs1147194	0	87272731	T	C	0.00192488	HDL Cholesterol
6	rs77134054	0	83320034	A	C	0.00192447	HDL Cholesterol
15	rs75194988	0	64186359	A	G	0.0019244	HDL Cholesterol
16	rs117906172	0	71847305	G	T	0.00192431	HDL Cholesterol
7	rs17705176	0	41675881	C	T	0.00192697	HDL Cholesterol
6	rs73027012	0	164369046	T	C	0.00192311	HDL Cholesterol
4	rs11934364	0	6915342	G	A	0.00192199	HDL Cholesterol
6	rs12528941	0	43767825	T	C	0.00192111	HDL Cholesterol
16	rs11150157	0	79413110	T	C	0.0019205	HDL Cholesterol
1	rs1338137	0	81392951	T	G	0.00192008	HDL Cholesterol
3	rs17696280	0	62552649	A	G	0.00191986	HDL Cholesterol
16	rs61733564	0	4812705	G	A	0.00191793	HDL Cholesterol
10	rs61856787	0	52186476	T	C	0.00191724	HDL Cholesterol
7	rs697417	0	90693817	C	T	0.00192285	HDL Cholesterol
9	rs77865246	0	15128116	G	C	0.00198711	HDL Cholesterol
17	rs17656148	0	6173200	T	C	0.00194828	HDL Cholesterol
1	rs77206682	0	45094551	A	G	0.00194932	HDL Cholesterol
4	rs74639232	0	141177098	T	G	0.00197839	HDL Cholesterol
10	rs117041376	0	27905211	T	C	0.00197739	HDL Cholesterol
16	rs78001117	0	51868656	A	G	0.00197732	HDL Cholesterol
8	Affx-32038127	0	30429227	T	G	0.00197731	HDL Cholesterol
1	rs74667124	0	212376761	A	G	0.00197724	HDL Cholesterol
10	rs1536389	0	122264200	G	A	0.00197719	HDL Cholesterol
5	rs73793291	0	146203875	C	T	0.0019766	HDL Cholesterol
6	rs7739988	0	96501807	A	G	0.00197577	HDL Cholesterol
15	rs4372638	0	95237000	A	C	0.00197571	HDL Cholesterol
4	rs6849438	0	140721565	T	G	0.00197515	HDL Cholesterol
6	rs6933219	0	20644494	A	G	0.00197493	HDL Cholesterol
3	rs4377481	0	12717189	G	A	0.00197435	HDL Cholesterol
20	rs4814628	0	17593315	T	C	0.00197323	HDL Cholesterol
14	rs117953897	0	75920709	T	C	0.00197307	HDL Cholesterol
15	rs117763776	0	37439458	A	G	0.00197299	HDL Cholesterol
9	rs11243643	0	135026706	A	G	0.00197855	HDL Cholesterol
2	rs1221528	0	164222197	A	G	0.001979	HDL Cholesterol
6	rs16889215	0	36837441	G	A	0.00197906	HDL Cholesterol
2	rs114208377	0	159361284	T	C	0.00197949	HDL Cholesterol
9	rs115767101	0	71909695	T	C	0.00198709	HDL Cholesterol
13	rs192748239	0	67108361	T	C	0.0019869	HDL Cholesterol
22	rs1007863	0	44395451	C	T	0.00198506	HDL Cholesterol
6	rs17393066	0	28364793	G	A	0.00198504	HDL Cholesterol
5	rs2269953	0	137682714	G	T	0.00198493	HDL Cholesterol
17	rs117520258	0	80953207	C	A	0.00198481	HDL Cholesterol
3	rs4131403	0	23993437	A	G	0.00198443	HDL Cholesterol
14	rs8005962	0	96027153	C	T	0.00197232	HDL Cholesterol
3	rs6775480	0	184111782	T	G	0.00198403	HDL Cholesterol
11	rs12419340	0	78009631	A	G	0.0019835	HDL Cholesterol
6	rs4388292	0	96083087	T	G	0.00198297	HDL Cholesterol
5	rs17743064	0	151649915	A	C	0.00198233	HDL Cholesterol
4	rs17596997	0	167301739	T	C	0.00198142	HDL Cholesterol
11	rs76583296	0	48087089	G	T	0.00198057	HDL Cholesterol
13	rs200137415	0	28008942	G	A	0.0019797	HDL Cholesterol
10	rs12769257	0	21736100	C	T	0.00197965	HDL Cholesterol
17	rs8070799	0	37671910	G	A	0.00198353	HDL Cholesterol
2	rs3771667	0	159508331	G	A	0.0019484	HDL Cholesterol
5	rs115473899	0	10602920	A	G	0.00197177	HDL Cholesterol
5	rs11742646	0	141019830	G	C	0.00197071	HDL Cholesterol
16	rs144339907	0	68025998	C	A	0.00195792	HDL Cholesterol
6	rs9370929	0	16856088	G	A	0.00195776	HDL Cholesterol
1	rs78615461	0	15495110	G	A	0.0019567	HDL Cholesterol
7	rs17340358	0	106709102	G	A	0.00195668	HDL Cholesterol
5	rs2237084	0	149465491	G	T	0.00195666	HDL Cholesterol
6	rs117265044	0	163431758	T	C	0.00195661	HDL Cholesterol
15	rs17270188	0	60799909	G	A	0.00195646	HDL Cholesterol
18	rs34734179	0	75545647	G	A	0.00195565	HDL Cholesterol
19	rs78411724	0	8378913	C	G	0.00195515	HDL Cholesterol
3	rs2062319	0	101050546	A	G	0.00195502	HDL Cholesterol
10	rs72833352	0	63684340	A	G	0.00195476	HDL Cholesterol
7	rs2250410	0	107140906	G	C	0.00195425	HDL Cholesterol
7	rs2192059	0	21170406	C	T	0.00195401	HDL Cholesterol
3	rs9863216	0	62207566	C	A	0.00195339	HDL Cholesterol
10	rs11187279	0	94859247	T	C	0.00195241	HDL Cholesterol
3	rs73142841	0	85775248	A	G	0.00195862	HDL Cholesterol
5	rs72743742	0	15291712	T	C	0.0019598	HDL Cholesterol
4	rs6448348	0	25311904	G	A	0.00196033	HDL Cholesterol
17	rs16953540	0	455940	C	T	0.00196098	HDL Cholesterol
22	rs5765931	0	45115757	T	C	0.0019707	HDL Cholesterol
13	rs138397694	0	31728850	C	T	0.00197066	HDL Cholesterol
1	rs17512785	0	178403320	G	A	0.00197032	HDL Cholesterol
3	rs7649306	0	86964922	A	G	0.00196915	HDL Cholesterol
4	rs72724050	0	150286943	T	C	0.00196859	HDL Cholesterol
14	rs12882047	0	89801700	A	G	0.00196779	HDL Cholesterol
9	rs11516152	0	91983957	G	A	0.00196769	HDL Cholesterol
6	rs9363029	0	93798520	G	T	0.00197175	HDL Cholesterol
1	rs77973249	0	62195899	A	G	0.00196718	HDL Cholesterol
9	rs35142681	0	113449489	T	C	0.00196624	HDL Cholesterol
14	rs75120172	0	69189196	C	T	0.00196621	HDL Cholesterol
9	rs10760581	0	131637435	G	A	0.00196438	HDL Cholesterol
1	rs79947166	0	99012285	T	C	0.00196421	HDL Cholesterol
22	rs12627803	0	38898815	C	T	0.00196412	HDL Cholesterol
6	rs77386029	0	24998665	T	C	0.00196269	HDL Cholesterol
20	rs35524010	0	38964572	T	C	0.00196107	HDL Cholesterol
3	rs3773181	0	14496929	A	G	0.00196651	HDL Cholesterol
9	rs556155	0	94985637	C	T	0.00206556	HDL Cholesterol
12	rs11051470	0	31733044	G	A	0.00206576	HDL Cholesterol
3	rs6785222	0	31726603	A	G	0.0020658	HDL Cholesterol
4	rs6532418	0	77408781	A	G	0.0021628	HDL Cholesterol
8	rs35716530	0	1649551	G	C	0.00216237	HDL Cholesterol
2	rs62192064	0	182586519	G	C	0.0021621	HDL Cholesterol
13	rs75619809	0	113085287	C	G	0.00216173	HDL Cholesterol
12	rs79232317	0	99766641	T	C	0.00216163	HDL Cholesterol
12	rs61929077	0	94632014	T	C	0.00216155	HDL Cholesterol
5	rs72797895	0	123141256	A	G	0.00216099	HDL Cholesterol
8	rs75446169	0	97730038	C	T	0.0021604	HDL Cholesterol
5	rs62346589	0	14299819	G	A	0.00216024	HDL Cholesterol
19	rs62104251	0	30104294	T	C	0.00216006	HDL Cholesterol
17	rs4789804	0	80541103	T	C	0.00215975	HDL Cholesterol
6	rs12206523	0	33708697	G	T	0.00215927	HDL Cholesterol
15	rs11637168	0	73100694	C	A	0.00215888	HDL Cholesterol
6	rs62425665	0	79347911	G	A	0.00215839	HDL Cholesterol
6	rs2857208	0	32743103	C	T	0.00215757	HDL Cholesterol
4	rs7698623	0	88755828	T	C	0.00216304	HDL Cholesterol
6	rs147947406	0	32574398	G	T	0.00216304	HDL Cholesterol
4	rs138003529	0	68484770	C	T	0.00216364	HDL Cholesterol
11	rs683191	0	65792566	T	G	0.00216371	HDL Cholesterol
4	rs71609079	0	161168313	G	A	0.00216869	HDL Cholesterol
18	rs7230932	0	58179582	A	G	0.0021686	HDL Cholesterol
19	rs62116303	0	44957310	G	A	0.00216825	HDL Cholesterol
6	rs9470976	0	39098855	T	G	0.00216781	HDL Cholesterol
17	rs72832860	0	43190322	C	T	0.00216775	HDL Cholesterol
1	rs146617729	0	36932047	T	C	0.00216643	HDL Cholesterol
1	rs138602074	0	151006691	T	C	0.00216594	HDL Cholesterol
6	rs1013902	0	142719728	A	G	0.00215693	HDL Cholesterol
11	rs7101680	0	118799206	A	G	0.00216589	HDL Cholesterol
2	rs16838811	0	156023916	A	G	0.00216552	HDL Cholesterol
7	rs59469936	0	5384203	A	G	0.00216549	HDL Cholesterol
14	rs74077574	0	98318788	A	G	0.00216527	HDL Cholesterol
10	rs7090198	0	103608495	A	G	0.00216407	HDL Cholesterol
9	rs75724064	0	27462044	G	A	0.00216394	HDL Cholesterol
7	rs11974754	0	29970218	G	A	0.0021638	HDL Cholesterol
8	rs75011997	0	143224004	C	T	0.00216378	HDL Cholesterol
7	rs16880934	0	36170478	A	G	0.00216579	HDL Cholesterol
3	rs73871847	0	141337435	C	T	0.00217094	HDL Cholesterol
2	rs34941342	0	15289229	G	A	0.00215667	HDL Cholesterol
16	rs71386902	0	85239962	T	C	0.00215586	HDL Cholesterol
2	rs13383658	0	228537398	A	C	0.00214578	HDL Cholesterol
7	rs62460346	0	68656875	A	G	0.00214497	HDL Cholesterol
7	rs6980143	0	100634476	C	G	0.00214444	HDL Cholesterol
6	rs9398064	0	96900650	A	C	0.00214375	HDL Cholesterol
3	rs79374889	0	86504385	A	G	0.00214282	HDL Cholesterol
7	rs2528915	0	22315855	T	C	0.00214174	HDL Cholesterol
10	rs117243340	0	423524	A	G	0.0021417	HDL Cholesterol
17	rs7212713	0	42706813	G	A	0.00214144	HDL Cholesterol
5	rs78420070	0	52993102	T	C	0.002141	HDL Cholesterol
4	rs17356270	0	84606822	T	C	0.00213921	HDL Cholesterol
7	rs10257710	0	15026516	A	C	0.00213892	HDL Cholesterol
18	rs72916701	0	49399178	A	G	0.00213841	HDL Cholesterol
10	rs117441867	0	130444390	A	G	0.00213808	HDL Cholesterol
11	rs118093992	0	125385680	T	G	0.00213651	HDL Cholesterol
20	rs73115074	0	44826153	A	G	0.00213633	HDL Cholesterol
5	rs10073349	0	119334385	T	G	0.002146	HDL Cholesterol
7	rs10950123	0	67824943	C	T	0.00214621	HDL Cholesterol
4	rs4692073	0	26100786	T	C	0.00214634	HDL Cholesterol
2	Affx-36408896	0	177526156	C	T	0.00214648	HDL Cholesterol
16	rs35090210	0	17487038	A	G	0.00215572	HDL Cholesterol
9	rs77216211	0	106484397	A	G	0.00215516	HDL Cholesterol
5	rs11740770	0	59770089	T	C	0.00215419	HDL Cholesterol
4	rs56313505	0	46906158	C	A	0.00215387	HDL Cholesterol
11	rs61913749	0	130035099	T	C	0.00215363	HDL Cholesterol
2	rs17029863	0	65341374	C	T	0.0021523	HDL Cholesterol
6	rs430916	0	32188099	T	C	0.002152	HDL Cholesterol
17	rs117024269	0	62600791	T	C	0.00215589	HDL Cholesterol
15	rs12905371	0	67845930	T	C	0.00215075	HDL Cholesterol
7	rs2279542	0	87564497	C	G	0.00214944	HDL Cholesterol
11	rs1939383	0	73179426	A	G	0.0021486	HDL Cholesterol
20	rs6097907	0	36745296	G	A	0.00214855	HDL Cholesterol
2	rs3770060	0	86406889	A	G	0.00214748	HDL Cholesterol
6	rs117691641	0	92332218	T	C	0.00214727	HDL Cholesterol
8	rs4567028	0	21580010	G	A	0.00214696	HDL Cholesterol
1	rs41315685	0	144931461	T	A	0.00214659	HDL Cholesterol
4	rs34732115	0	161791571	G	A	0.0021503	HDL Cholesterol
19	rs56151704	0	35878328	A	G	0.00213597	HDL Cholesterol
2	rs113918696	0	2494296	T	C	0.00217132	HDL Cholesterol
18	rs75265599	0	74217633	A	G	0.00217165	HDL Cholesterol
16	rs34466066	0	78278009	G	T	0.0021975	HDL Cholesterol
1	rs10779511	0	209842279	A	G	0.00219698	HDL Cholesterol
10	rs72791948	0	51541635	G	A	0.00219672	HDL Cholesterol
10	rs61854115	0	46010133	C	T	0.00219632	HDL Cholesterol
4	rs16851681	0	47578971	A	G	0.0021959	HDL Cholesterol
10	rs661893	0	30895478	G	A	0.00219575	HDL Cholesterol
11	rs11236843	0	76378099	G	A	0.00219557	HDL Cholesterol
8	rs76288681	0	23141566	T	C	0.00219542	HDL Cholesterol
7	rs78668496	0	38253585	A	G	0.00219424	HDL Cholesterol
18	rs62098645	0	60531692	G	A	0.00219387	HDL Cholesterol
8	rs10283095	0	128621231	A	C	0.00219355	HDL Cholesterol
1	rs115685211	0	156001168	T	C	0.00219345	HDL Cholesterol
12	rs80244414	0	82897877	G	A	0.00219206	HDL Cholesterol
20	rs34985765	0	41977910	C	T	0.00219189	HDL Cholesterol
12	rs12313817	0	24260884	A	G	0.00219187	HDL Cholesterol
5	rs11135055	0	158649549	C	T	0.00219833	HDL Cholesterol
2	rs7583252	0	228838054	A	G	0.0021985	HDL Cholesterol
11	rs35503012	0	119811841	G	A	0.00219908	HDL Cholesterol
13	rs9592470	0	67013049	C	T	0.00219911	HDL Cholesterol
9	Affx-35296051	0	35664624	C	A	0.00220852	HDL Cholesterol
3	rs1960247	0	3753093	A	C	0.00220796	HDL Cholesterol
20	rs2738787	0	62328375	A	G	0.00220794	HDL Cholesterol
18	rs72925679	0	47843483	T	G	0.00220741	HDL Cholesterol
17	rs117637425	0	80813621	T	C	0.00220654	HDL Cholesterol
3	rs73879193	0	170018499	G	A	0.00220559	HDL Cholesterol
3	rs2926538	0	101587585	G	A	0.00220521	HDL Cholesterol
12	rs59190473	0	29286279	G	A	0.00219148	HDL Cholesterol
15	rs11074194	0	94029477	T	C	0.00220489	HDL Cholesterol
1	rs17490057	0	67109277	C	G	0.00220332	HDL Cholesterol
5	rs6556093	0	173333586	T	C	0.0022028	HDL Cholesterol
10	rs7475343	0	5349871	T	C	0.00220254	HDL Cholesterol
18	rs559814	0	23551606	G	A	0.00220201	HDL Cholesterol
11	rs1784349	0	126805678	C	A	0.00220198	HDL Cholesterol
1	rs4233039	0	25021181	A	G	0.00220037	HDL Cholesterol
9	rs80101022	0	123936891	A	C	0.00219944	HDL Cholesterol
5	rs11748210	0	146188415	A	C	0.00220448	HDL Cholesterol
2	rs79256114	0	182968685	C	A	0.0021715	HDL Cholesterol
7	rs800708	0	16043334	T	G	0.00219081	HDL Cholesterol
10	rs17525902	0	92473442	A	G	0.00219018	HDL Cholesterol
17	rs113218396	0	26289495	T	C	0.00217881	HDL Cholesterol
1	rs6662980	0	35360078	G	A	0.00217774	HDL Cholesterol
11	rs17808749	0	84593102	C	T	0.0021771	HDL Cholesterol
2	rs13005721	0	30080872	A	G	0.00217657	HDL Cholesterol
9	rs111033773	0	34649029	T	G	0.00217597	HDL Cholesterol
12	rs76313677	0	125200167	T	C	0.00217461	HDL Cholesterol
3	rs6777784	0	62376645	G	T	0.00217444	HDL Cholesterol
5	rs115738458	0	173286150	A	G	0.002174	HDL Cholesterol
7	rs4458811	0	79848967	A	C	0.00217371	HDL Cholesterol
16	rs117391624	0	26042338	C	T	0.0021737	HDL Cholesterol
10	rs74158639	0	129039861	G	A	0.00217336	HDL Cholesterol
5	rs262770	0	165075048	C	T	0.00217316	HDL Cholesterol
6	rs9262222	0	30807735	G	T	0.00217264	HDL Cholesterol
9	rs2519764	0	136493182	C	A	0.00217244	HDL Cholesterol
21	rs9975556	0	37601762	G	C	0.00217186	HDL Cholesterol
15	rs8036077	0	98343690	A	G	0.0021789	HDL Cholesterol
13	rs9526053	0	45808384	C	T	0.00218135	HDL Cholesterol
3	rs6794010	0	55615260	G	A	0.00218233	HDL Cholesterol
21	rs80246834	0	46353743	C	T	0.00218257	HDL Cholesterol
13	rs73210474	0	70325817	C	T	0.00219015	HDL Cholesterol
12	rs117403320	0	41275541	T	C	0.00218967	HDL Cholesterol
6	rs2233975	0	31080009	C	T	0.00218928	HDL Cholesterol
3	rs73104468	0	4652778	G	T	0.00218877	HDL Cholesterol
2	rs4470353	0	119113876	G	A	0.00218712	HDL Cholesterol
20	rs2256813	0	51635228	T	C	0.002187	HDL Cholesterol
12	rs167769	0	57503775	T	C	0.0021869	HDL Cholesterol
10	rs113250271	0	30467780	A	G	0.00219073	HDL Cholesterol
7	rs73069263	0	17982646	C	T	0.00218681	HDL Cholesterol
2	rs1554005	0	111598958	T	C	0.00218565	HDL Cholesterol
3	rs77999910	0	131815533	A	G	0.00218493	HDL Cholesterol
6	rs6913879	0	25820428	C	T	0.0021849	HDL Cholesterol
2	rs17016813	0	119224568	C	T	0.00218482	HDL Cholesterol
7	rs11769158	0	150722167	A	G	0.00218422	HDL Cholesterol
5	Affx-36898515	0	2864736	C	T	0.00218416	HDL Cholesterol
12	rs111594828	0	12584109	T	C	0.00218385	HDL Cholesterol
15	rs79157967	0	55791162	A	G	0.00218597	HDL Cholesterol
9	rs80128190	0	116369131	T	C	0.00213522	HDL Cholesterol
11	rs55778917	0	76311356	A	G	0.00213438	HDL Cholesterol
2	rs1025389	0	133533955	G	T	0.00213432	HDL Cholesterol
7	rs4263667	0	148308179	G	A	0.00209211	HDL Cholesterol
14	rs36563	0	71352648	T	G	0.00209207	HDL Cholesterol
3	rs11915835	0	153598526	G	A	0.00209192	HDL Cholesterol
6	rs1052248	0	31556581	A	T	0.00209166	HDL Cholesterol
7	rs62473013	0	98762418	T	G	0.00209083	HDL Cholesterol
4	rs75242936	0	39818009	A	G	0.00209066	HDL Cholesterol
6	rs117384930	0	153090854	T	C	0.00208995	HDL Cholesterol
15	rs12912272	0	92547809	C	A	0.00208963	HDL Cholesterol
3	rs148289912	0	124646693	A	G	0.0020889	HDL Cholesterol
22	rs9613061	0	26380411	A	G	0.00208887	HDL Cholesterol
6	rs9365334	0	162302398	G	C	0.00208807	HDL Cholesterol
14	rs2069002	0	52250690	G	T	0.00208778	HDL Cholesterol
22	rs740223	0	30762140	A	G	0.00208768	HDL Cholesterol
2	rs10189510	0	183490766	G	A	0.0020871	HDL Cholesterol
8	rs77524076	0	101382405	C	T	0.00208571	HDL Cholesterol
1	rs12725301	0	219590766	T	C	0.00209259	HDL Cholesterol
13	rs74688901	0	96225551	A	T	0.00209273	HDL Cholesterol
2	rs319716	0	211899362	C	T	0.00209312	HDL Cholesterol
17	rs78110405	0	67348828	G	T	0.00209346	HDL Cholesterol
3	rs115037134	0	5544201	C	T	0.00210088	HDL Cholesterol
22	rs12628603	0	38119213	G	A	0.00210056	HDL Cholesterol
3	rs4241351	0	131254432	G	T	0.0021005	HDL Cholesterol
5	rs11741952	0	167315912	C	T	0.00210023	HDL Cholesterol
20	Affx-16606649	0	31291483	C	A	0.00210006	HDL Cholesterol
6	rs1981093	0	134581016	A	G	0.0020995	HDL Cholesterol
6	rs402219	0	160789296	G	A	0.00209926	HDL Cholesterol
1	rs7537786	0	224440389	A	G	0.00208557	HDL Cholesterol
9	rs56267750	0	35546053	C	A	0.00209908	HDL Cholesterol
9	rs117095604	0	116729757	A	G	0.00209585	HDL Cholesterol
6	rs12660429	0	123708594	G	T	0.0020957	HDL Cholesterol
17	rs76784094	0	47516483	G	C	0.00209547	HDL Cholesterol
3	rs73087145	0	48020674	A	G	0.00209517	HDL Cholesterol
8	Affx-80236040	0	145161905	A	G	0.00209396	HDL Cholesterol
2	rs7595479	0	178818812	C	T	0.00209356	HDL Cholesterol
15	rs2217970	0	60090978	G	A	0.00209351	HDL Cholesterol
4	rs116433265	0	88385170	T	C	0.00209738	HDL Cholesterol
20	rs79232731	0	45822553	G	A	0.002101	HDL Cholesterol
15	rs7169087	0	74068380	A	G	0.0020855	HDL Cholesterol
11	rs75587385	0	66582606	C	T	0.00208491	HDL Cholesterol
3	rs75035456	0	68642837	A	G	0.00207692	HDL Cholesterol
3	rs76620897	0	114885392	G	T	0.00207659	HDL Cholesterol
9	rs1887578	0	14519194	A	C	0.00207587	HDL Cholesterol
20	rs74181565	0	1043998	C	G	0.00207487	HDL Cholesterol
14	rs72729895	0	70575338	A	G	0.00207457	HDL Cholesterol
16	rs76018481	0	56825435	T	C	0.0020732	HDL Cholesterol
1	rs1983614	0	210057428	T	C	0.00207297	HDL Cholesterol
6	rs731575	0	40369195	G	A	0.00207249	HDL Cholesterol
12	rs2035966	0	70210092	C	A	0.00207088	HDL Cholesterol
6	rs150191284	0	56480500	C	T	0.0020702	HDL Cholesterol
1	rs3766977	0	4833498	T	G	0.0020701	HDL Cholesterol
12	rs77858467	0	49732772	A	G	0.00206813	HDL Cholesterol
5	rs17057062	0	159175966	A	G	0.0020672	HDL Cholesterol
5	rs80314761	0	139833	T	C	0.00206697	HDL Cholesterol
14	rs72673213	0	48108274	C	T	0.00206622	HDL Cholesterol
4	rs113865151	0	69693316	G	T	0.00207699	HDL Cholesterol
2	rs115939907	0	79329731	C	T	0.00207744	HDL Cholesterol
4	rs16875100	0	24135578	G	A	0.00207767	HDL Cholesterol
6	rs138553142	0	56504402	C	G	0.00207768	HDL Cholesterol
13	rs77275086	0	93533055	C	T	0.00208436	HDL Cholesterol
1	rs566251	0	107979049	C	G	0.00208431	HDL Cholesterol
5	rs111809712	0	80723322	T	C	0.00208412	HDL Cholesterol
9	rs1434258	0	8830857	T	C	0.00208367	HDL Cholesterol
4	rs13105025	0	1415662	C	T	0.00208333	HDL Cholesterol
18	rs77643996	0	61167595	T	C	0.00208283	HDL Cholesterol
10	rs116937593	0	78822891	A	G	0.00208224	HDL Cholesterol
4	rs17005175	0	82666697	G	A	0.00208521	HDL Cholesterol
17	rs2257205	0	56448297	T	C	0.00208085	HDL Cholesterol
16	rs34121462	0	79627065	T	G	0.00208032	HDL Cholesterol
4	rs6537279	0	145275039	A	G	0.0020796	HDL Cholesterol
15	rs137900958	0	56923952	C	T	0.00207898	HDL Cholesterol
3	rs7374260	0	196158332	C	T	0.00207847	HDL Cholesterol
9	rs10976366	0	7533275	C	G	0.00207841	HDL Cholesterol
14	rs75661138	0	53259262	A	G	0.00207832	HDL Cholesterol
17	rs2981611	0	16413609	G	A	0.00207803	HDL Cholesterol
2	rs7850	0	65249922	A	C	0.00208073	HDL Cholesterol
5	rs16884456	0	54986218	A	G	0.00210116	HDL Cholesterol
16	rs825704	0	73603649	C	T	0.00210128	HDL Cholesterol
7	rs62453386	0	20770189	G	T	0.00210132	HDL Cholesterol
5	rs76041796	0	74753736	C	T	0.00212152	HDL Cholesterol
13	rs147506207	0	39453026	G	A	0.00212132	HDL Cholesterol
4	rs75086871	0	139783712	C	T	0.00212074	HDL Cholesterol
17	rs113408695	0	67060872	C	T	0.00212069	HDL Cholesterol
1	rs114651256	0	91788167	C	T	0.00212025	HDL Cholesterol
14	rs58689932	0	77612256	C	T	0.00211996	HDL Cholesterol
14	rs2293840	0	80317514	C	A	0.00211918	HDL Cholesterol
17	rs4889851	0	78438721	A	G	0.00211744	HDL Cholesterol
16	rs79290323	0	23764268	T	C	0.00211701	HDL Cholesterol
6	Affx-89011404	0	41652381	TG	T	0.00211611	HDL Cholesterol
9	rs113034529	0	11275596	G	C	0.00211596	HDL Cholesterol
6	rs114817040	0	31367936	A	G	0.00211547	HDL Cholesterol
2	rs11682668	0	59257567	C	T	0.00211523	HDL Cholesterol
1	rs12042471	0	69909474	C	T	0.00211494	HDL Cholesterol
2	rs17753423	0	65353872	G	A	0.00211401	HDL Cholesterol
6	rs4713949	0	36261885	A	G	0.00212241	HDL Cholesterol
6	rs12202219	0	41761495	C	T	0.0021228	HDL Cholesterol
13	rs77836326	0	50601566	G	A	0.00212288	HDL Cholesterol
16	rs12445568	0	31004812	C	T	0.00212316	HDL Cholesterol
5	rs55999327	0	16666796	T	C	0.00213404	HDL Cholesterol
5	rs34809216	0	150609847	T	C	0.00213378	HDL Cholesterol
21	rs76899288	0	33496135	A	G	0.00213356	HDL Cholesterol
12	rs226372	0	9279598	T	C	0.00213303	HDL Cholesterol
4	rs75264148	0	141664131	A	G	0.00213182	HDL Cholesterol
6	rs17587	0	32825090	A	G	0.00213121	HDL Cholesterol
2	rs192679474	0	110065896	T	C	0.00212882	HDL Cholesterol
19	rs78073763	0	45649838	G	T	0.00211385	HDL Cholesterol
19	rs12986323	0	8381489	G	T	0.00212874	HDL Cholesterol
10	rs77875212	0	77233254	T	C	0.00212783	HDL Cholesterol
9	rs7857851	0	28509969	T	G	0.00212588	HDL Cholesterol
10	rs11599824	0	86515366	A	G	0.00212587	HDL Cholesterol
18	rs77200070	0	7161692	T	C	0.00212493	HDL Cholesterol
22	rs139458	0	41610668	A	G	0.0021237	HDL Cholesterol
9	rs2799849	0	86752641	C	T	0.00212361	HDL Cholesterol
11	rs16908327	0	10829106	T	C	0.00212323	HDL Cholesterol
11	rs233449	0	2843803	A	G	0.00212873	HDL Cholesterol
11	rs36066272	0	117101120	C	T	0.00211373	HDL Cholesterol
9	rs9407385	0	7777415	G	T	0.00211353	HDL Cholesterol
11	rs79301429	0	130898053	G	A	0.00211335	HDL Cholesterol
10	rs34690105	0	74764580	G	A	0.00210539	HDL Cholesterol
2	rs17189505	0	53769839	A	G	0.00210525	HDL Cholesterol
1	rs71654313	0	230213711	T	C	0.0021048	HDL Cholesterol
3	rs73145449	0	116516513	A	G	0.00210479	HDL Cholesterol
16	rs8052539	0	85139641	C	T	0.00210449	HDL Cholesterol
9	rs328877	0	107787404	C	A	0.00210441	HDL Cholesterol
5	rs116523666	0	122488002	G	A	0.00210438	HDL Cholesterol
16	rs118059472	0	78234673	T	C	0.00210678	HDL Cholesterol
5	rs13362413	0	149480879	T	C	0.00210431	HDL Cholesterol
19	rs150293178	0	40412179	A	G	0.00210405	HDL Cholesterol
19	rs116985271	0	32949720	A	G	0.00210263	HDL Cholesterol
11	rs34214271	0	133441871	G	C	0.00210251	HDL Cholesterol
7	rs76284517	0	55604862	A	G	0.00210187	HDL Cholesterol
6	rs3800286	0	42044945	G	A	0.00210163	HDL Cholesterol
5	rs77307506	0	75787017	T	C	0.00210152	HDL Cholesterol
11	rs10734381	0	26674033	C	T	0.0021015	HDL Cholesterol
3	rs28533328	0	105559353	T	C	0.00210423	HDL Cholesterol
14	rs78717262	0	89653360	A	G	0.0019114	HDL Cholesterol
15	rs2113678	0	57039972	A	G	0.00210682	HDL Cholesterol
6	rs72940755	0	72885775	G	A	0.00210739	HDL Cholesterol
7	rs76792636	0	2778534	A	G	0.00211317	HDL Cholesterol
11	rs10897221	0	61939119	T	G	0.00211317	HDL Cholesterol
10	rs7075347	0	76533307	T	C	0.0021131	HDL Cholesterol
2	rs62144050	0	66725062	C	T	0.00211234	HDL Cholesterol
17	rs7217067	0	58417215	T	C	0.00211213	HDL Cholesterol
3	rs9822413	0	161887053	A	G	0.0021119	HDL Cholesterol
17	rs118014373	0	49479690	G	A	0.00211167	HDL Cholesterol
5	rs10040542	0	180242178	T	C	0.00210737	HDL Cholesterol
10	rs722564	0	118550831	T	C	0.00211136	HDL Cholesterol
10	rs80274548	0	63634380	C	T	0.00211027	HDL Cholesterol
15	rs11636090	0	69558040	C	T	0.00211015	HDL Cholesterol
5	rs115209326	0	131008584	T	C	0.00210925	HDL Cholesterol
1	rs2815276	0	163125268	A	G	0.00210915	HDL Cholesterol
3	rs56407180	0	124303696	T	C	0.00210902	HDL Cholesterol
7	rs138706961	0	1192844	G	C	0.00210755	HDL Cholesterol
12	rs2239114	0	2645408	T	C	0.00210751	HDL Cholesterol
12	rs56088366	0	125225187	C	A	0.00211065	HDL Cholesterol
18	rs11662490	0	21365991	C	T	0.00159934	HDL Cholesterol
20	rs2207098	0	11208274	G	A	0.00191128	HDL Cholesterol
7	rs117877114	0	20974474	A	C	0.00191039	HDL Cholesterol
2	rs62622367	0	73928005	C	G	0.00170194	HDL Cholesterol
11	rs145502455	0	64031030	A	G	0.00170141	HDL Cholesterol
8	rs13262817	0	51685358	A	C	0.00169997	HDL Cholesterol
14	rs3783324	0	100350017	C	T	0.00169961	HDL Cholesterol
3	rs75791598	0	130424390	A	C	0.00169797	HDL Cholesterol
1	rs12137419	0	245714736	G	A	0.00169775	HDL Cholesterol
20	rs199669911	0	33879965	A	G	0.0016976	HDL Cholesterol
17	rs77913778	0	54548465	A	T	0.00169723	HDL Cholesterol
11	rs138566993	0	65561574	T	C	0.00169697	HDL Cholesterol
11	rs150303834	0	75509317	A	C	0.00169596	HDL Cholesterol
20	rs6070892	0	58226332	G	A	0.00169556	HDL Cholesterol
11	rs3740874	0	20939655	C	T	0.00169532	HDL Cholesterol
11	rs4301800	0	119019520	A	C	0.00169528	HDL Cholesterol
9	rs78538734	0	137475724	G	A	0.00169454	HDL Cholesterol
1	rs2820292	0	201784287	A	C	0.00169418	HDL Cholesterol
2	rs74654345	0	240697609	T	G	0.00170271	HDL Cholesterol
4	rs10938373	0	40302644	G	A	0.00170302	HDL Cholesterol
8	rs72726223	0	131443061	A	G	0.00170322	HDL Cholesterol
13	rs1239947	0	51106555	C	T	0.00170398	HDL Cholesterol
16	rs8045798	0	12694060	C	T	0.00171006	HDL Cholesterol
4	rs28661939	0	119219909	A	C	0.00170989	HDL Cholesterol
5	rs67616210	0	122182265	A	G	0.00170977	HDL Cholesterol
7	rs62621812	0	127015083	A	G	0.00170932	HDL Cholesterol
6	rs12194480	0	141591793	T	G	0.00170875	HDL Cholesterol
7	rs41873	0	3879661	A	C	0.00170851	HDL Cholesterol
7	rs10270302	0	150213019	C	T	0.00170837	HDL Cholesterol
2	rs2069919	0	128179553	A	G	0.00169347	HDL Cholesterol
12	rs78432296	0	122326252	T	C	0.00170804	HDL Cholesterol
19	rs7254921	0	7278452	C	T	0.00170749	HDL Cholesterol
2	rs75363606	0	160935972	C	T	0.00170736	HDL Cholesterol
11	rs4929923	0	8639200	T	C	0.00170705	HDL Cholesterol
19	rs2613780	0	5086934	C	A	0.00170652	HDL Cholesterol
21	rs9982434	0	33442753	C	A	0.00170569	HDL Cholesterol
10	rs11597156	0	22968270	C	T	0.00170476	HDL Cholesterol
16	rs79390766	0	54425188	A	G	0.00170445	HDL Cholesterol
7	rs2052263	0	36225818	A	G	0.00170758	HDL Cholesterol
15	rs850813	0	23895635	A	G	0.00171087	HDL Cholesterol
10	rs10905760	0	10646355	T	C	0.00169243	HDL Cholesterol
10	rs10827512	0	35815727	A	G	0.00169114	HDL Cholesterol
9	rs10962223	0	15933662	G	A	0.00167843	HDL Cholesterol
6	rs9391709	0	31077405	C	G	0.00167801	HDL Cholesterol
4	rs17043344	0	112464310	G	A	0.00167786	HDL Cholesterol
15	rs605372	0	48834747	C	T	0.00167772	HDL Cholesterol
15	rs28578550	0	41792658	A	G	0.00167747	HDL Cholesterol
20	rs6076598	0	4043286	A	G	0.00167723	HDL Cholesterol
17	rs73250854	0	8243598	T	C	0.00167592	HDL Cholesterol
1	rs17369123	0	172355841	T	C	0.00167579	HDL Cholesterol
2	rs34570046	0	69520258	A	G	0.00167568	HDL Cholesterol
7	rs2191349	0	15064309	G	T	0.00167558	HDL Cholesterol
16	rs11646579	0	2713275	C	T	0.00167551	HDL Cholesterol
22	rs35831717	0	42790618	T	C	0.00167508	HDL Cholesterol
11	rs76133863	0	61687130	G	A	0.00167449	HDL Cholesterol
17	rs57633837	0	19645412	T	C	0.00167396	HDL Cholesterol
20	rs6139432	0	4442168	A	G	0.00167395	HDL Cholesterol
11	rs536007	0	30478524	T	G	0.00167858	HDL Cholesterol
5	rs62345876	0	14497249	T	C	0.00167872	HDL Cholesterol
7	Affx-29710126	0	130007381	C	T	0.00167895	HDL Cholesterol
20	rs75390278	0	38538400	T	C	0.00167917	HDL Cholesterol
4	rs112665487	0	3521754	GT	G	0.00169102	HDL Cholesterol
14	rs45612332	0	22038562	C	T	0.0016909	HDL Cholesterol
1	rs6701924	0	171414235	G	A	0.00168816	HDL Cholesterol
19	rs2081100	0	7840273	C	T	0.00168791	HDL Cholesterol
10	rs75207670	0	119902909	A	G	0.00168703	HDL Cholesterol
14	rs11159035	0	74277307	C	T	0.00168679	HDL Cholesterol
3	rs6789629	0	22476773	G	T	0.00168568	HDL Cholesterol
22	rs139642618	0	46724731	G	C	0.00169169	HDL Cholesterol
15	rs11629951	0	58714173	C	T	0.00168371	HDL Cholesterol
7	rs10254628	0	36141698	C	T	0.00168249	HDL Cholesterol
3	rs62245931	0	68166168	A	G	0.00168129	HDL Cholesterol
11	rs74629554	0	102081395	G	A	0.0016811	HDL Cholesterol
9	rs201531777	0	139702095	T	C	0.00167982	HDL Cholesterol
4	rs74914501	0	67419957	A	G	0.00167964	HDL Cholesterol
18	rs79385303	0	22100922	T	C	0.0016793	HDL Cholesterol
4	rs77475228	0	55377788	A	C	0.00167923	HDL Cholesterol
2	rs62175776	0	173891112	C	T	0.00168359	HDL Cholesterol
12	rs200800485	0	67692681	C	CAAG	0.00167289	HDL Cholesterol
6	rs11758339	0	56327849	T	C	0.00171132	HDL Cholesterol
3	rs148526731	0	44893346	A	G	0.00171178	HDL Cholesterol
1	rs115858205	0	109958697	A	G	0.00173923	HDL Cholesterol
2	rs35073965	0	66550979	A	G	0.0017387	HDL Cholesterol
3	rs6801745	0	194527856	A	C	0.00173852	HDL Cholesterol
5	rs4392657	0	118358569	C	T	0.00173811	HDL Cholesterol
20	rs2064843	0	9074242	C	T	0.00173805	HDL Cholesterol
19	rs890831	0	7109325	G	C	0.00173804	HDL Cholesterol
16	rs4238730	0	83151963	A	G	0.00173795	HDL Cholesterol
5	rs422722	0	9544544	C	T	0.00173787	HDL Cholesterol
6	rs10947789	0	39174922	C	T	0.00173775	HDL Cholesterol
1	rs61772828	0	49046482	T	C	0.00173636	HDL Cholesterol
3	rs34881379	0	184030387	C	T	0.00173627	HDL Cholesterol
8	rs2470718	0	95359077	C	A	0.00173625	HDL Cholesterol
6	rs17282871	0	4874386	A	G	0.00173604	HDL Cholesterol
15	rs12148282	0	67492947	T	C	0.00173584	HDL Cholesterol
1	rs7535816	0	28234054	G	A	0.0017354	HDL Cholesterol
3	rs6807109	0	71764104	G	A	0.00173923	HDL Cholesterol
10	rs11009222	0	33374735	G	A	0.00174183	HDL Cholesterol
16	rs75792234	0	14327243	A	G	0.00174209	HDL Cholesterol
6	rs1003879	0	32299592	A	G	0.00174246	HDL Cholesterol
8	rs6558952	0	4830305	A	G	0.00174946	HDL Cholesterol
19	rs72976957	0	4028290	A	G	0.00174939	HDL Cholesterol
18	rs16978041	0	42085010	A	C	0.00174909	HDL Cholesterol
4	rs17042918	0	163710501	G	A	0.00174829	HDL Cholesterol
3	rs79481574	0	31527132	A	G	0.00174815	HDL Cholesterol
4	rs140218167	0	1643304	A	G	0.00174797	HDL Cholesterol
16	rs111643840	0	50012314	A	G	0.00174745	HDL Cholesterol
19	rs12610608	0	2679447	A	G	0.00173404	HDL Cholesterol
2	rs4669820	0	12314898	A	G	0.00174745	HDL Cholesterol
8	rs74896450	0	35232889	A	G	0.00174685	HDL Cholesterol
8	rs67647540	0	131978175	G	A	0.00174654	HDL Cholesterol
19	rs12459346	0	14375535	T	C	0.00174613	HDL Cholesterol
2	rs6432275	0	12418532	C	T	0.00174556	HDL Cholesterol
12	rs74567697	0	121614677	T	G	0.00174527	HDL Cholesterol
12	rs11113349	0	107879066	T	C	0.00174471	HDL Cholesterol
5	rs112576809	0	95651765	G	A	0.00174432	HDL Cholesterol
19	rs6887	0	11465316	C	G	0.00174743	HDL Cholesterol
8	rs2195588	0	40356700	G	A	0.00171146	HDL Cholesterol
2	rs76105025	0	4057484	A	G	0.0017326	HDL Cholesterol
9	rs11788210	0	76810551	T	C	0.00173241	HDL Cholesterol
3	rs161657	0	64114732	T	C	0.00171913	HDL Cholesterol
9	rs868978	0	92140163	T	G	0.00171824	HDL Cholesterol
17	rs2517961	0	37847457	A	C	0.00171805	HDL Cholesterol
11	rs148840217	0	57089266	T	C	0.00171797	HDL Cholesterol
4	rs184201033	0	1054356	T	C	0.00171789	HDL Cholesterol
5	rs73349185	0	176931606	T	G	0.00171784	HDL Cholesterol
6	rs3778032	0	100883851	C	A	0.00171703	HDL Cholesterol
6	Affx-28459705	0	31555130	A	G	0.00171566	HDL Cholesterol
3	rs114467488	0	94744310	G	A	0.0017152	HDL Cholesterol
3	rs386748	0	120511574	T	G	0.00171514	HDL Cholesterol
13	rs35383320	0	50931943	A	G	0.00171514	HDL Cholesterol
3	rs74971919	0	52857988	T	C	0.00171508	HDL Cholesterol
15	rs117071871	0	73613625	G	A	0.00171497	HDL Cholesterol
2	rs3850356	0	50137790	C	T	0.00171416	HDL Cholesterol
1	rs2138290	0	235100980	C	T	0.00171335	HDL Cholesterol
19	rs203717	0	45139812	T	C	0.0017198	HDL Cholesterol
10	rs35277714	0	44920104	C	CT	0.00171988	HDL Cholesterol
6	rs75039186	0	101447143	T	C	0.0017214	HDL Cholesterol
5	rs78157500	0	173192491	C	G	0.00172168	HDL Cholesterol
16	rs79674556	0	82528116	A	G	0.0017306	HDL Cholesterol
3	rs10513136	0	141107612	A	G	0.00172953	HDL Cholesterol
6	rs228448	0	134903308	C	T	0.00172864	HDL Cholesterol
2	rs52826764	0	20205541	T	C	0.00172817	HDL Cholesterol
2	rs76796443	0	57515546	A	G	0.00172744	HDL Cholesterol
6	rs75053956	0	23968922	G	A	0.00172599	HDL Cholesterol
2	rs74764972	0	48164933	T	C	0.00172514	HDL Cholesterol
6	rs76166480	0	111058650	G	A	0.00173259	HDL Cholesterol
4	rs116101087	0	107747513	A	G	0.00172434	HDL Cholesterol
7	rs73065066	0	10469978	T	C	0.00172384	HDL Cholesterol
7	rs199588962	0	5355631	A	G	0.00172378	HDL Cholesterol
1	rs4123382	0	75064279	G	C	0.00172248	HDL Cholesterol
18	rs117465627	0	53941432	G	T	0.00172241	HDL Cholesterol
16	rs34834799	0	76972621	C	T	0.00172228	HDL Cholesterol
19	rs3745213	0	41248009	T	C	0.00172221	HDL Cholesterol
16	rs188709583	0	20348705	T	C	0.0017218	HDL Cholesterol
10	rs17231849	0	78501459	C	T	0.00172413	HDL Cholesterol
12	rs951901	0	58398365	C	A	0.00175005	HDL Cholesterol
3	rs17693105	0	130478554	A	G	0.00167259	HDL Cholesterol
11	rs7942967	0	117486730	T	C	0.0016712	HDL Cholesterol
8	rs117522150	0	1766762	T	C	0.00162102	HDL Cholesterol
3	rs4572800	0	106150812	A	C	0.00162087	HDL Cholesterol
22	rs737842	0	22517205	G	A	0.00162018	HDL Cholesterol
4	rs7679949	0	102576912	T	C	0.00162015	HDL Cholesterol
17	rs72550789	0	7405702	T	C	0.00162006	HDL Cholesterol
11	rs78472894	0	66089144	A	G	0.00161985	HDL Cholesterol
20	rs2423354	0	8180078	T	C	0.0016193	HDL Cholesterol
14	rs2250718	0	100380948	T	C	0.00161896	HDL Cholesterol
15	rs17240727	0	58582033	T	C	0.0016189	HDL Cholesterol
10	rs2271696	0	71874683	A	G	0.00161856	HDL Cholesterol
3	rs115610071	0	47286320	C	T	0.00161832	HDL Cholesterol
14	rs61993987	0	102242704	G	A	0.00161783	HDL Cholesterol
6	rs9485620	0	102617743	T	G	0.00161762	HDL Cholesterol
19	rs2613766	0	5066995	C	T	0.0016174	HDL Cholesterol
5	rs6898975	0	58939801	C	A	0.00161716	HDL Cholesterol
1	rs817479	0	85600326	C	A	0.00162108	HDL Cholesterol
6	rs12527048	0	50666968	T	C	0.00162157	HDL Cholesterol
2	rs174248	0	160161874	T	C	0.00162248	HDL Cholesterol
4	rs6532122	0	90087114	A	G	0.00162249	HDL Cholesterol
1	rs114003685	0	110122950	T	C	0.00163443	HDL Cholesterol
7	rs6974594	0	3798746	C	A	0.00163428	HDL Cholesterol
9	rs7852538	0	6026472	A	G	0.0016341	HDL Cholesterol
8	rs78293597	0	9136617	T	C	0.00163351	HDL Cholesterol
17	rs731870	0	21122322	G	A	0.00163313	HDL Cholesterol
10	rs41299230	0	46121886	T	C	0.00163297	HDL Cholesterol
10	rs11018215	0	128828376	C	T	0.00163147	HDL Cholesterol
16	rs71378217	0	16096788	A	G	0.00161703	HDL Cholesterol
7	rs12154765	0	36319789	T	C	0.00163095	HDL Cholesterol
1	rs114537192	0	210406609	T	G	0.00162892	HDL Cholesterol
15	rs4886615	0	75131661	A	G	0.0016277	HDL Cholesterol
16	rs72777879	0	10374359	G	T	0.0016276	HDL Cholesterol
8	rs142026140	0	64490898	G	T	0.00162722	HDL Cholesterol
6	rs2623954	0	152966001	G	A	0.00162665	HDL Cholesterol
10	rs10999169	0	71931012	T	C	0.00162578	HDL Cholesterol
3	rs73048529	0	19177336	G	A	0.00162483	HDL Cholesterol
11	rs7131287	0	33222902	A	G	0.00162908	HDL Cholesterol
2	rs6718006	0	236471151	G	A	0.00163473	HDL Cholesterol
19	rs10416429	0	7230438	A	C	0.00161687	HDL Cholesterol
22	rs13055414	0	44522350	C	G	0.00161579	HDL Cholesterol
2	rs11676278	0	134363401	T	G	0.00160676	HDL Cholesterol
22	rs73154186	0	26421469	A	G	0.00160628	HDL Cholesterol
15	rs12324269	0	36392159	T	G	0.00160573	HDL Cholesterol
18	rs62097765	0	45229162	C	G	0.00160569	HDL Cholesterol
6	rs34550542	0	106970791	A	G	0.00160435	HDL Cholesterol
12	rs117035767	0	103157004	A	G	0.00160301	HDL Cholesterol
15	rs339969	0	60883281	C	A	0.00160283	HDL Cholesterol
1	rs79327452	0	68309979	C	G	0.0016027	HDL Cholesterol
11	rs11228270	0	68291116	A	G	0.00160195	HDL Cholesterol
3	rs2370159	0	143873901	C	T	0.00160128	HDL Cholesterol
12	rs11057278	0	123821609	C	A	0.00160121	HDL Cholesterol
15	rs10852081	0	87471671	T	C	0.00160113	HDL Cholesterol
6	rs2665355	0	160837368	C	G	0.00160089	HDL Cholesterol
16	rs76435783	0	61457887	C	G	0.00159977	HDL Cholesterol
2	rs6712340	0	122031769	T	C	0.00159957	HDL Cholesterol
8	rs9792222	0	55398033	T	C	0.00160689	HDL Cholesterol
2	rs79532436	0	107480157	T	C	0.00160695	HDL Cholesterol
17	rs78880702	0	29437094	C	T	0.0016072	HDL Cholesterol
4	rs10028794	0	148510474	T	C	0.00160742	HDL Cholesterol
21	rs2836660	0	40123972	C	T	0.00161406	HDL Cholesterol
19	rs73919353	0	4908281	T	C	0.00161376	HDL Cholesterol
3	rs76925190	0	170066339	C	A	0.0016137	HDL Cholesterol
12	rs55941206	0	106505838	A	C	0.00161347	HDL Cholesterol
15	rs72769740	0	96732296	A	G	0.00161344	HDL Cholesterol
13	rs73163578	0	28099188	C	T	0.00161313	HDL Cholesterol
6	rs12717178	0	126016499	A	G	0.00161205	HDL Cholesterol
20	rs6046415	0	19869093	C	T	0.00161643	HDL Cholesterol
7	rs1718580	0	68662956	C	T	0.00161187	HDL Cholesterol
19	rs12462766	0	417737	A	G	0.00161145	HDL Cholesterol
3	rs114029591	0	23919357	G	A	0.00161141	HDL Cholesterol
5	rs61602173	0	74542620	T	C	0.00161118	HDL Cholesterol
3	rs16831798	0	180350754	C	T	0.00161089	HDL Cholesterol
19	rs12609373	0	52298281	C	T	0.00160988	HDL Cholesterol
10	rs78047380	0	1675929	T	C	0.00160903	HDL Cholesterol
18	rs8085089	0	40756768	G	A	0.00160786	HDL Cholesterol
15	rs1898882	0	40655873	C	G	0.00161176	HDL Cholesterol
19	rs60239918	0	45580372	T	C	0.00167196	HDL Cholesterol
3	rs9290094	0	161476636	C	T	0.00163539	HDL Cholesterol
18	rs7233219	0	39905310	C	A	0.00163646	HDL Cholesterol
10	rs146539390	0	117703891	A	G	0.00166272	HDL Cholesterol
19	rs117972887	0	28883503	A	G	0.00166199	HDL Cholesterol
2	rs1562453	0	46580474	C	T	0.00166189	HDL Cholesterol
9	rs9408707	0	7778886	A	G	0.00166146	HDL Cholesterol
14	rs10150696	0	74943426	A	C	0.00166016	HDL Cholesterol
8	rs116669897	0	117004445	A	G	0.00165942	HDL Cholesterol
15	rs17190503	0	58717022	T	C	0.00165928	HDL Cholesterol
1	rs12082399	0	186374412	G	A	0.00165924	HDL Cholesterol
8	rs28624762	0	72334444	A	G	0.00165815	HDL Cholesterol
8	rs7016453	0	130234167	A	G	0.00165751	HDL Cholesterol
1	rs12128526	0	7723957	A	G	0.0016567	HDL Cholesterol
18	rs72880851	0	19839539	T	C	0.00165666	HDL Cholesterol
9	rs324527	0	9042311	C	T	0.00165481	HDL Cholesterol
7	rs9640663	0	77247821	G	A	0.0016544	HDL Cholesterol
21	rs58709766	0	36367080	C	T	0.00165411	HDL Cholesterol
1	rs12041925	0	1707740	G	T	0.00166343	HDL Cholesterol
6	rs34273434	0	28483292	C	G	0.00166357	HDL Cholesterol
4	rs35090842	0	141031721	G	T	0.00166407	HDL Cholesterol
17	rs202135	0	49914191	T	C	0.00166423	HDL Cholesterol
22	rs12484029	0	43688666	G	A	0.00167061	HDL Cholesterol
13	rs7325555	0	54119324	T	C	0.00167005	HDL Cholesterol
16	rs72829098	0	81668671	G	A	0.00166983	HDL Cholesterol
3	rs116440444	0	126797128	A	G	0.00166978	HDL Cholesterol
1	rs56199187	0	161520931	T	C	0.00166969	HDL Cholesterol
14	rs78426849	0	80188380	G	T	0.00166966	HDL Cholesterol
8	rs749094	0	21147366	G	C	0.00166957	HDL Cholesterol
16	rs12445071	0	87961771	T	A	0.00165373	HDL Cholesterol
10	rs10509767	0	74045917	C	A	0.00166954	HDL Cholesterol
8	rs55906085	0	11801503	G	A	0.00166859	HDL Cholesterol
16	rs17777180	0	81531257	T	C	0.00166752	HDL Cholesterol
7	rs73166909	0	138385741	C	A	0.00166702	HDL Cholesterol
18	rs72945970	0	66153304	A	C	0.00166568	HDL Cholesterol
2	rs1347875	0	124806289	C	T	0.0016652	HDL Cholesterol
19	rs11669705	0	3423339	T	G	0.00166514	HDL Cholesterol
1	rs2459150	0	235005291	G	A	0.00166465	HDL Cholesterol
22	rs2103768	0	36032971	G	C	0.00166875	HDL Cholesterol
9	rs80240880	0	91079291	G	A	0.00163587	HDL Cholesterol
3	rs34146962	0	48343307	G	C	0.00165363	HDL Cholesterol
8	rs1865336	0	103793370	A	G	0.0016529	HDL Cholesterol
7	rs1866671	0	21715525	C	T	0.00164513	HDL Cholesterol
2	rs10929756	0	5819517	C	T	0.00164434	HDL Cholesterol
13	rs76286248	0	35947184	T	A	0.00164393	HDL Cholesterol
7	rs12671456	0	101671793	T	G	0.00164333	HDL Cholesterol
12	rs7298786	0	44063211	C	T	0.0016427	HDL Cholesterol
2	rs56300825	0	175962173	A	G	0.0016427	HDL Cholesterol
12	rs11050111	0	29348105	A	G	0.00164237	HDL Cholesterol
15	rs78209242	0	59484914	T	C	0.00164223	HDL Cholesterol
4	rs2874701	0	166510280	T	C	0.00164178	HDL Cholesterol
7	rs7781736	0	3390394	T	C	0.00164177	HDL Cholesterol
15	rs62013399	0	66910085	A	G	0.00164095	HDL Cholesterol
10	rs73319806	0	86023002	T	C	0.00163901	HDL Cholesterol
16	rs17825567	0	54057771	A	C	0.00163822	HDL Cholesterol
4	rs1036788	0	77201487	C	T	0.00163728	HDL Cholesterol
9	rs74363333	0	4965319	C	G	0.00163646	HDL Cholesterol
6	rs57240677	0	109386309	A	G	0.0016453	HDL Cholesterol
11	rs12796489	0	3059360	A	C	0.00164594	HDL Cholesterol
7	rs34699890	0	100790412	A	G	0.00164611	HDL Cholesterol
2	rs12470265	0	232545444	T	C	0.00164658	HDL Cholesterol
10	rs61863104	0	61460554	A	C	0.00165263	HDL Cholesterol
19	rs17714646	0	45042495	C	A	0.00165249	HDL Cholesterol
7	rs118190094	0	152298615	T	G	0.00165129	HDL Cholesterol
12	rs77992698	0	99544239	T	C	0.00165091	HDL Cholesterol
9	rs13288295	0	124570245	A	G	0.00165047	HDL Cholesterol
20	rs200651	0	51933672	A	G	0.0016503	HDL Cholesterol
2	rs72800933	0	44309076	T	G	0.00164964	HDL Cholesterol
8	rs12548084	0	57378256	T	C	0.00165341	HDL Cholesterol
6	rs219962	0	12170830	T	C	0.00164941	HDL Cholesterol
7	rs4428619	0	138923064	G	A	0.00164855	HDL Cholesterol
1	rs6696987	0	91226447	C	T	0.00164776	HDL Cholesterol
17	rs13341123	0	78427033	T	G	0.00164766	HDL Cholesterol
14	rs67713610	0	51168830	T	C	0.00164735	HDL Cholesterol
9	rs11142077	0	90678919	G	A	0.00164718	HDL Cholesterol
1	rs2071931	0	9329289	T	C	0.00164703	HDL Cholesterol
17	rs72849460	0	66711489	G	T	0.00164695	HDL Cholesterol
11	rs2155219	0	76299194	G	T	0.00164929	HDL Cholesterol
4	rs6532538	0	96186312	T	C	0.00175046	HDL Cholesterol
14	rs2543354	0	76586421	T	C	0.00175178	HDL Cholesterol
16	rs71401831	0	70815545	A	G	0.00175193	HDL Cholesterol
12	rs80097744	0	121079806	T	C	0.00185477	HDL Cholesterol
11	rs7942693	0	957832	G	A	0.00185453	HDL Cholesterol
6	rs149315686	0	128838075	A	G	0.00185447	HDL Cholesterol
3	rs114809049	0	107096121	G	T	0.0018543	HDL Cholesterol
5	rs12521397	0	168563684	C	G	0.00185392	HDL Cholesterol
3	rs17747964	0	130346716	T	C	0.0018536	HDL Cholesterol
9	rs7042103	0	119690393	C	T	0.00185248	HDL Cholesterol
3	rs60290266	0	12348835	A	G	0.00185225	HDL Cholesterol
1	rs10493468	0	70506922	T	C	0.0018521	HDL Cholesterol
15	rs3886527	0	53017198	G	T	0.00185039	HDL Cholesterol
6	rs3798498	0	100878267	C	T	0.00184949	HDL Cholesterol
2	rs75584969	0	188388402	C	G	0.00184939	HDL Cholesterol
13	rs9533185	0	43204766	T	G	0.00184927	HDL Cholesterol
5	rs35603339	0	148030961	A	C	0.00184849	HDL Cholesterol
20	rs1047099	0	61288038	A	G	0.00184809	HDL Cholesterol
20	rs80023744	0	35936471	T	C	0.00185579	HDL Cholesterol
22	rs9611548	0	41704143	T	G	0.00185612	HDL Cholesterol
12	rs11047489	0	24686251	A	G	0.00185726	HDL Cholesterol
3	rs79301662	0	156532183	A	G	0.00185827	HDL Cholesterol
12	rs75346050	0	124719813	T	C	0.00186848	HDL Cholesterol
11	rs11021443	0	95857332	G	T	0.00186842	HDL Cholesterol
18	rs16977867	0	41794513	A	G	0.00186812	HDL Cholesterol
12	rs11046120	0	21716815	C	T	0.00186753	HDL Cholesterol
9	rs62550480	0	11449346	T	C	0.00186672	HDL Cholesterol
12	rs4980981	0	244527	G	A	0.0018646	HDL Cholesterol
10	rs76298798	0	34097883	A	G	0.00186412	HDL Cholesterol
6	rs76132620	0	28287069	T	C	0.00184795	HDL Cholesterol
12	rs7135507	0	51320531	G	A	0.00186298	HDL Cholesterol
2	rs111975562	0	150413745	C	A	0.00186136	HDL Cholesterol
18	rs118026990	0	2953899	A	G	0.00186094	HDL Cholesterol
19	rs2313048	0	18915988	G	A	0.00186043	HDL Cholesterol
3	rs283380	0	115410991	G	A	0.00186008	HDL Cholesterol
6	rs9460686	0	21904934	A	C	0.00185988	HDL Cholesterol
14	rs1255305	0	53821057	C	T	0.00185909	HDL Cholesterol
12	rs116918834	0	124246910	A	G	0.00185904	HDL Cholesterol
16	rs80229424	0	70384434	T	C	0.00186287	HDL Cholesterol
8	rs35971700	0	19263441	A	G	0.00186915	HDL Cholesterol
10	rs10761618	0	51574606	C	T	0.00184747	HDL Cholesterol
14	rs7156630	0	92730412	C	T	0.00184726	HDL Cholesterol
2	rs28932474	0	25383068	C	G	0.00183479	HDL Cholesterol
3	rs114006553	0	53081128	T	G	0.00183475	HDL Cholesterol
17	rs76264592	0	40514723	C	T	0.00183455	HDL Cholesterol
20	rs2235734	0	46292149	G	T	0.00183392	HDL Cholesterol
16	rs7187035	0	2295265	T	C	0.00183275	HDL Cholesterol
4	rs7695158	0	91117476	C	T	0.00183262	HDL Cholesterol
1	rs201261502	0	206670654	G	T	0.00183242	HDL Cholesterol
9	rs1538514	0	12224908	G	C	0.00183231	HDL Cholesterol
9	rs13297758	0	19196038	C	T	0.00183183	HDL Cholesterol
9	rs7849997	0	15203203	G	A	0.00183129	HDL Cholesterol
15	rs28675192	0	98543839	C	A	0.00182923	HDL Cholesterol
3	rs7641139	0	114516133	T	C	0.00182898	HDL Cholesterol
16	rs72789666	0	28167117	C	G	0.00182891	HDL Cholesterol
16	rs8059048	0	88781040	G	A	0.00182818	HDL Cholesterol
2	rs72840881	0	119239562	A	G	0.00182772	HDL Cholesterol
11	rs2283251	0	17815233	T	C	0.001836	HDL Cholesterol
14	rs118065261	0	32944137	C	T	0.00183615	HDL Cholesterol
6	rs3134899	0	31473286	C	T	0.0018362	HDL Cholesterol
15	rs118175116	0	53872211	A	G	0.00183625	HDL Cholesterol
12	rs11055637	0	13994519	C	T	0.00184652	HDL Cholesterol
19	rs2965174	0	45245015	A	G	0.00184528	HDL Cholesterol
14	rs58036446	0	92590192	C	A	0.00184499	HDL Cholesterol
5	rs62347609	0	18458977	A	G	0.00184483	HDL Cholesterol
10	rs34759540	0	99210310	A	G	0.0018444	HDL Cholesterol
5	rs256294	0	34676280	C	T	0.00184393	HDL Cholesterol
12	rs10877902	0	63044181	T	G	0.00184324	HDL Cholesterol
10	rs41280408	0	75506499	T	C	0.00184736	HDL Cholesterol
2	rs115778618	0	231999036	A	G	0.00184292	HDL Cholesterol
16	rs1317405	0	86442409	G	C	0.00184175	HDL Cholesterol
11	rs12786803	0	130576019	C	T	0.00184164	HDL Cholesterol
7	rs4724692	0	5510579	G	A	0.00184107	HDL Cholesterol
6	rs35520411	0	98012083	G	A	0.00184096	HDL Cholesterol
5	rs16879209	0	51127636	C	T	0.00184083	HDL Cholesterol
22	rs74711147	0	49364481	A	G	0.00183703	HDL Cholesterol
17	rs739630	0	29870973	G	T	0.00183696	HDL Cholesterol
22	rs13055137	0	35727976	A	G	0.00184202	HDL Cholesterol
13	rs493266	0	112599939	G	C	0.0018276	HDL Cholesterol
7	rs12705872	0	113094564	T	C	0.00186916	HDL Cholesterol
3	rs79882167	0	188428198	A	G	0.0018711	HDL Cholesterol
17	rs2663352	0	803562	C	T	0.00189809	HDL Cholesterol
5	rs275444	0	6826973	C	G	0.00189781	HDL Cholesterol
6	rs79194891	0	112275869	A	G	0.00189778	HDL Cholesterol
3	rs12637139	0	21622803	A	C	0.00189758	HDL Cholesterol
2	rs4663200	0	236375038	G	A	0.00189657	HDL Cholesterol
11	rs11222720	0	131492764	C	A	0.00189656	HDL Cholesterol
1	rs4971121	0	157955705	T	G	0.00189576	HDL Cholesterol
4	rs9993543	0	25757147	G	T	0.0018948	HDL Cholesterol
12	rs34583738	0	18196110	G	T	0.00189476	HDL Cholesterol
16	rs12597024	0	88551153	C	T	0.00189404	HDL Cholesterol
6	rs9503936	0	4145534	C	A	0.00189372	HDL Cholesterol
6	rs74858053	0	28058209	A	G	0.00189313	HDL Cholesterol
8	rs117477275	0	25394126	A	G	0.00189305	HDL Cholesterol
13	rs12870759	0	66392383	C	T	0.00189302	HDL Cholesterol
16	rs17679567	0	76890126	C	T	0.00189247	HDL Cholesterol
6	rs9397019	0	170277538	A	G	0.0018983	HDL Cholesterol
2	rs17745550	0	210560189	G	A	0.00189853	HDL Cholesterol
10	rs112464080	0	81146758	A	G	0.00189896	HDL Cholesterol
15	rs79498877	0	41319081	A	C	0.00189899	HDL Cholesterol
12	rs7301408	0	29358567	T	G	0.00191008	HDL Cholesterol
6	rs3094188	0	31142245	C	A	0.00190931	HDL Cholesterol
6	rs289769	0	98651922	C	T	0.00190749	HDL Cholesterol
10	rs2259953	0	6979619	G	A	0.00190742	HDL Cholesterol
22	rs11703159	0	39101338	G	A	0.00190669	HDL Cholesterol
10	rs7094463	0	114711983	A	G	0.00190549	HDL Cholesterol
12	rs2343876	0	26446481	G	A	0.00190435	HDL Cholesterol
12	rs11057491	0	124667707	C	T	0.00189216	HDL Cholesterol
17	rs9303064	0	2316938	C	T	0.00190346	HDL Cholesterol
12	rs1998925	0	100787095	C	T	0.00190288	HDL Cholesterol
4	rs3733526	0	120528327	G	A	0.00190285	HDL Cholesterol
9	rs117813030	0	88970402	C	T	0.00190117	HDL Cholesterol
21	rs10439672	0	41813285	C	T	0.00190111	HDL Cholesterol
18	rs183864846	0	47796399	C	A	0.00190086	HDL Cholesterol
12	rs11067715	0	116104046	A	G	0.00190021	HDL Cholesterol
22	rs79875810	0	30367854	T	C	0.00189909	HDL Cholesterol
8	rs117620142	0	116177751	A	G	0.00190336	HDL Cholesterol
1	rs1774128	0	20269169	T	C	0.00187068	HDL Cholesterol
6	rs7763900	0	96214674	G	A	0.001892	HDL Cholesterol
7	rs58211781	0	28720413	T	C	0.00189153	HDL Cholesterol
13	rs7336332	0	28058404	G	A	0.00187964	HDL Cholesterol
9	rs10984118	0	121366051	G	T	0.00187938	HDL Cholesterol
4	rs17630766	0	114560543	C	T	0.001877	HDL Cholesterol
16	rs77628408	0	15707967	C	T	0.00187682	HDL Cholesterol
14	rs139645102	0	75276176	C	G	0.00187655	HDL Cholesterol
22	rs5766958	0	48343389	A	G	0.00187588	HDL Cholesterol
8	rs11781016	0	87529297	C	A	0.00187565	HDL Cholesterol
1	rs1175113	0	192205562	A	C	0.00187503	HDL Cholesterol
3	rs62281990	0	109465442	C	T	0.00187483	HDL Cholesterol
1	rs113457582	0	175734808	C	G	0.00187464	HDL Cholesterol
10	rs35657988	0	1103590	G	A	0.00187388	HDL Cholesterol
1	rs3765843	0	210622889	T	C	0.00187369	HDL Cholesterol
9	rs1687392	0	117099956	G	A	0.00187329	HDL Cholesterol
3	rs75746712	0	27333462	T	C	0.00187287	HDL Cholesterol
3	rs56114678	0	52507782	A	G	0.00187197	HDL Cholesterol
4	rs140082687	0	101108978	C	T	0.00188048	HDL Cholesterol
16	rs61747555	0	71885423	G	A	0.00188166	HDL Cholesterol
6	rs1012411	0	30332555	G	T	0.00188229	HDL Cholesterol
2	rs72844800	0	133525286	C	T	0.00188278	HDL Cholesterol
19	rs117860403	0	18820164	T	C	0.00189138	HDL Cholesterol
2	rs2509902	0	158514969	T	C	0.00188999	HDL Cholesterol
13	rs9574455	0	80244736	A	G	0.00188981	HDL Cholesterol
6	rs58974274	0	42242648	T	G	0.00188977	HDL Cholesterol
7	rs7812088	0	150919829	A	G	0.00188969	HDL Cholesterol
15	rs4777580	0	73319687	C	G	0.00188857	HDL Cholesterol
10	rs78179798	0	49866099	G	A	0.00188786	HDL Cholesterol
18	rs55875737	0	56007432	T	C	0.00189166	HDL Cholesterol
16	rs116943572	0	50638653	A	G	0.00188773	HDL Cholesterol
11	rs2303385	0	65640562	G	A	0.00188738	HDL Cholesterol
15	rs72759800	0	94180813	A	G	0.00188657	HDL Cholesterol
5	rs11167753	0	140989410	C	T	0.00188626	HDL Cholesterol
1	rs140386498	0	150972959	T	A	0.00188479	HDL Cholesterol
2	rs115883001	0	226478077	T	G	0.00188474	HDL Cholesterol
13	rs73194764	0	67174385	G	A	0.00188426	HDL Cholesterol
2	rs115818571	0	18570805	T	G	0.00188316	HDL Cholesterol
1	rs77677058	0	196267532	G	A	0.0018877	HDL Cholesterol
17	rs9901901	0	26610513	C	T	0.00182736	HDL Cholesterol
1	rs114382843	0	110067787	C	T	0.00182627	HDL Cholesterol
12	rs73219480	0	119950648	C	T	0.00182616	HDL Cholesterol
1	rs12086317	0	241264216	G	A	0.00177286	HDL Cholesterol
18	rs62099223	0	50651686	T	C	0.00177258	HDL Cholesterol
4	rs6820674	0	20600314	G	A	0.00177134	HDL Cholesterol
17	Affx-13919467	0	43417273	T	G	0.00177126	HDL Cholesterol
16	rs12929629	0	6155287	G	A	0.00177073	HDL Cholesterol
1	rs12072640	0	119593644	G	A	0.0017707	HDL Cholesterol
4	rs62313738	0	115013126	C	T	0.00177061	HDL Cholesterol
10	rs4279960	0	53509261	C	T	0.00177038	HDL Cholesterol
16	rs79207773	0	86399475	T	G	0.00177036	HDL Cholesterol
11	rs117826233	0	118103367	A	G	0.00176985	HDL Cholesterol
3	rs62250748	0	85547445	T	C	0.00176942	HDL Cholesterol
12	rs7972986	0	42481732	A	G	0.00176825	HDL Cholesterol
19	rs3214618	0	42882829	T	TA	0.00176745	HDL Cholesterol
18	rs77487795	0	76075139	T	C	0.00176724	HDL Cholesterol
8	rs77047507	0	71980096	T	C	0.00176658	HDL Cholesterol
6	rs7759127	0	31240988	G	T	0.00177327	HDL Cholesterol
11	rs636848	0	85782667	G	A	0.00177338	HDL Cholesterol
7	rs73709603	0	98781239	A	C	0.00177385	HDL Cholesterol
6	rs578774	0	48281217	A	C	0.00177441	HDL Cholesterol
12	rs4963655	0	26375766	A	G	0.00178616	HDL Cholesterol
5	rs73046737	0	14616234	C	T	0.00178562	HDL Cholesterol
8	rs6558338	0	144330681	G	A	0.00178553	HDL Cholesterol
6	rs114198627	0	31195009	A	G	0.00178409	HDL Cholesterol
17	rs6501839	0	66883719	A	G	0.00178397	HDL Cholesterol
15	rs699327	0	23929094	T	G	0.0017838	HDL Cholesterol
15	rs12900052	0	54503506	G	A	0.00178282	HDL Cholesterol
2	rs17497636	0	171242761	A	G	0.00176657	HDL Cholesterol
15	rs117052271	0	51807813	A	C	0.0017827	HDL Cholesterol
1	Affx-89007586	0	145586670	AC	A	0.00178176	HDL Cholesterol
12	rs11066652	0	114066344	C	T	0.00178145	HDL Cholesterol
4	rs61793498	0	24355449	T	C	0.00178057	HDL Cholesterol
6	rs743923	0	35980121	T	C	0.00177933	HDL Cholesterol
20	rs78546324	0	561788	C	T	0.00177757	HDL Cholesterol
18	rs7237805	0	44331694	G	A	0.00177714	HDL Cholesterol
1	rs7537181	0	7467305	C	T	0.00177571	HDL Cholesterol
6	rs12207570	0	96987884	G	T	0.00178178	HDL Cholesterol
19	rs73057016	0	53826943	T	C	0.00178617	HDL Cholesterol
6	rs35199892	0	6440668	A	C	0.00176599	HDL Cholesterol
9	rs71508846	0	139225232	A	G	0.00176575	HDL Cholesterol
5	rs13161316	0	77932214	C	A	0.00175695	HDL Cholesterol
8	rs117984195	0	125856145	A	G	0.0017565	HDL Cholesterol
2	rs12470314	0	230035585	T	C	0.00175641	HDL Cholesterol
17	rs117626516	0	1583598	T	G	0.00175626	HDL Cholesterol
13	rs9520118	0	107252234	C	T	0.001756	HDL Cholesterol
8	rs140472316	0	42024746	A	C	0.00175496	HDL Cholesterol
11	rs12362690	0	6025297	C	T	0.00175476	HDL Cholesterol
10	rs12571679	0	53675769	G	T	0.00175444	HDL Cholesterol
13	rs9575942	0	86320846	T	G	0.00175429	HDL Cholesterol
17	rs117581744	0	26712731	T	C	0.00175387	HDL Cholesterol
5	rs60161929	0	96911057	C	T	0.00175367	HDL Cholesterol
7	rs36100361	0	14387103	G	A	0.00175338	HDL Cholesterol
11	rs2000970	0	126670726	C	T	0.00175299	HDL Cholesterol
18	rs1661817	0	29909788	A	G	0.00175269	HDL Cholesterol
3	rs11717419	0	167464512	A	G	0.00175228	HDL Cholesterol
9	rs118037246	0	124509921	T	C	0.00175721	HDL Cholesterol
20	rs79027916	0	32654818	A	C	0.00175753	HDL Cholesterol
3	rs6782170	0	71952217	A	C	0.00175839	HDL Cholesterol
20	rs6129564	0	38904203	A	G	0.00175883	HDL Cholesterol
8	rs117969163	0	40773605	C	T	0.00176562	HDL Cholesterol
13	rs75422281	0	107022671	T	C	0.00176557	HDL Cholesterol
14	rs61747585	0	52508842	A	C	0.00176551	HDL Cholesterol
12	rs11068571	0	118048114	C	A	0.00176503	HDL Cholesterol
3	rs6801350	0	6194114	T	C	0.00176477	HDL Cholesterol
13	rs9507528	0	26145488	G	A	0.00176396	HDL Cholesterol
3	rs73054681	0	28771060	A	G	0.00176381	HDL Cholesterol
13	rs1370078	0	55812855	T	G	0.00176576	HDL Cholesterol
6	rs9283929	0	18697259	G	T	0.00176346	HDL Cholesterol
18	rs62097984	0	50808700	C	T	0.00176332	HDL Cholesterol
3	rs9836287	0	123393864	C	A	0.00176211	HDL Cholesterol
9	rs62560043	0	93876875	C	T	0.0017611	HDL Cholesterol
16	rs76488452	0	53756885	G	A	0.00176015	HDL Cholesterol
6	rs12660904	0	92492833	G	A	0.00176011	HDL Cholesterol
5	rs153192	0	14124746	C	A	0.00175985	HDL Cholesterol
19	Affx-80287268	0	10800219	T	TTGTC	0.00175931	HDL Cholesterol
12	rs73057673	0	14054916	T	G	0.00176333	HDL Cholesterol
15	rs7162745	0	63878889	T	A	0.00178707	HDL Cholesterol
10	rs77678780	0	126398774	G	A	0.00178783	HDL Cholesterol
19	rs117597226	0	34131328	A	C	0.00178783	HDL Cholesterol
10	rs77972751	0	61047500	G	A	0.00181469	HDL Cholesterol
7	rs73488277	0	155665303	T	G	0.00181452	HDL Cholesterol
20	rs77042903	0	32668624	T	C	0.00181374	HDL Cholesterol
1	rs12405828	0	227104807	A	G	0.00181365	HDL Cholesterol
11	rs76799666	0	60128867	C	T	0.00181305	HDL Cholesterol
8	rs201664395	0	145107999	A	G	0.00181285	HDL Cholesterol
19	rs117210556	0	11126197	C	T	0.00181282	HDL Cholesterol
12	rs75394368	0	13352977	G	A	0.00181167	HDL Cholesterol
21	rs113425239	0	31813237	A	G	0.0018111	HDL Cholesterol
2	rs61742176	0	202938358	T	C	0.00181024	HDL Cholesterol
2	rs12713844	0	21238413	G	C	0.00180902	HDL Cholesterol
21	rs879331	0	46828730	C	T	0.00180761	HDL Cholesterol
5	rs4357032	0	124147560	A	G	0.00180732	HDL Cholesterol
19	rs4919820	0	657588	T	G	0.00180686	HDL Cholesterol
9	rs75962056	0	119176683	C	T	0.00180673	HDL Cholesterol
10	rs72833963	0	99191750	A	C	0.00181499	HDL Cholesterol
1	rs2802984	0	234963968	T	C	0.00181552	HDL Cholesterol
11	rs148965139	0	47772711	C	G	0.00181573	HDL Cholesterol
6	rs17815180	0	113046843	C	T	0.0018159	HDL Cholesterol
20	rs34077853	0	43343834	C	T	0.00182605	HDL Cholesterol
2	rs6721972	0	55631013	C	T	0.0018253	HDL Cholesterol
2	rs11675343	0	236407861	C	T	0.00182523	HDL Cholesterol
6	rs9380238	0	31267618	G	A	0.0018237	HDL Cholesterol
22	rs2267091	0	26960648	A	C	0.00182332	HDL Cholesterol
10	rs2803613	0	113925940	C	T	0.00182304	HDL Cholesterol
9	rs3930533	0	26466575	A	C	0.00182295	HDL Cholesterol
15	rs7164883	0	73652174	G	A	0.0018065	HDL Cholesterol
5	rs6891017	0	166189274	C	A	0.00182282	HDL Cholesterol
19	rs77904283	0	23237309	A	G	0.00182158	HDL Cholesterol
11	rs61889476	0	22858569	T	G	0.0018212	HDL Cholesterol
7	rs156962	0	132192949	C	T	0.00182015	HDL Cholesterol
19	rs11668524	0	14449080	T	C	0.00181921	HDL Cholesterol
3	rs6770043	0	65249142	G	A	0.00181733	HDL Cholesterol
10	rs1571241	0	129629621	G	A	0.0018166	HDL Cholesterol
11	rs2435924	0	103000787	A	T	0.00181613	HDL Cholesterol
6	rs374205	0	32196873	G	A	0.00182169	HDL Cholesterol
5	rs116529123	0	129521076	C	T	0.00180491	HDL Cholesterol
11	rs6357	0	2188238	T	C	0.00180418	HDL Cholesterol
4	rs185941210	0	6934732	A	G	0.00180289	HDL Cholesterol
21	rs116939962	0	15416257	T	C	0.00179386	HDL Cholesterol
1	rs112301606	0	23547246	G	A	0.00179362	HDL Cholesterol
6	rs212388	0	159490436	C	T	0.00179362	HDL Cholesterol
20	rs742594	0	45256978	C	T	0.0017933	HDL Cholesterol
5	Affx-52340800	0	66480018	GC	G	0.00179308	HDL Cholesterol
6	Affx-52341424	0	160201444	TA	T	0.00179283	HDL Cholesterol
1	rs4592212	0	24470995	T	C	0.00179266	HDL Cholesterol
8	rs117044978	0	116534115	C	A	0.00179394	HDL Cholesterol
8	rs190559838	0	109867604	T	C	0.00179222	HDL Cholesterol
3	rs12721607	0	119526203	A	G	0.00179098	HDL Cholesterol
12	rs79659813	0	56579826	T	C	0.00179092	HDL Cholesterol
1	rs197412	0	112308953	C	T	0.00179066	HDL Cholesterol
13	rs72661450	0	103850401	C	G	0.00179063	HDL Cholesterol
8	rs3925056	0	33092928	A	G	0.00178907	HDL Cholesterol
1	rs74872539	0	212120510	C	G	0.00178822	HDL Cholesterol
11	rs150697338	0	32430655	A	G	0.00178802	HDL Cholesterol
10	rs73333902	0	52895332	G	A	0.00179151	HDL Cholesterol
2	rs848625	0	36801125	A	G	0.00191043	HDL Cholesterol
11	rs638385	0	69392952	G	A	0.001794	HDL Cholesterol
3	rs77377439	0	131749860	A	C	0.00179528	HDL Cholesterol
9	rs10760105	0	123349796	C	T	0.00180278	HDL Cholesterol
3	rs112514054	0	12086257	G	A	0.00180267	HDL Cholesterol
2	rs55680124	0	105984624	T	C	0.00180252	HDL Cholesterol
16	rs78941268	0	66269404	A	G	0.00180252	HDL Cholesterol
7	rs35310738	0	38326931	T	C	0.00180184	HDL Cholesterol
4	rs9683949	0	2744480	T	C	0.00179916	HDL Cholesterol
1	rs28385651	0	27696330	C	T	0.00179861	HDL Cholesterol
3	rs115283372	0	52455432	T	C	0.00179484	HDL Cholesterol
6	rs198809	0	26128766	G	A	0.00179825	HDL Cholesterol
18	rs74609852	0	5491082	A	G	0.00179799	HDL Cholesterol
10	rs10795422	0	16759312	A	G	0.00179748	HDL Cholesterol
2	rs78554205	0	28980247	A	G	0.00179642	HDL Cholesterol
16	rs2216055	0	55970518	A	G	0.00179641	HDL Cholesterol
1	rs115389505	0	7737943	T	C	0.00179627	HDL Cholesterol
1	rs34740682	0	14198491	C	T	0.00179602	HDL Cholesterol
12	rs139906449	0	113906140	A	G	0.00179578	HDL Cholesterol
11	rs77407428	0	96770637	T	C	0.00179807	HDL Cholesterol
16	rs1532624	0	57005479	A	C	0	HDL Cholesterol
2	rs11691189	0	6112516	T	C	0.00104041	HDL Cholesterol
13	rs12430946	0	23596330	A	G	0.0010398	HDL Cholesterol
1	rs6657710	0	107698007	G	A	0.00046317	HDL Cholesterol
1	rs58820853	0	22071623	C	T	0.000462549	HDL Cholesterol
12	rs141041254	0	104152932	A	G	0.000462521	HDL Cholesterol
11	rs1793555	0	131194243	C	T	0.000462068	HDL Cholesterol
11	rs56057635	0	117349401	G	A	0.000461271	HDL Cholesterol
4	rs116664220	0	145962228	G	T	0.000461029	HDL Cholesterol
19	rs117326714	0	45287103	G	A	0.000460349	HDL Cholesterol
1	rs17838321	0	109623117	T	C	0.000460269	HDL Cholesterol
16	rs3844426	0	72230261	A	G	0.000459441	HDL Cholesterol
5	rs10454812	0	52800358	C	A	0.000459395	HDL Cholesterol
13	rs3125742	0	55731925	G	T	0.000459071	HDL Cholesterol
7	rs12718175	0	49400655	G	A	0.000458897	HDL Cholesterol
6	rs2816340	0	53003238	T	C	0.000458731	HDL Cholesterol
2	rs12623893	0	131700	G	T	0.000458633	HDL Cholesterol
19	rs10853952	0	1163934	T	C	0.000458388	HDL Cholesterol
5	rs12653308	0	82858828	G	A	0.000463269	HDL Cholesterol
9	rs10758658	0	4856877	A	G	0.00046334	HDL Cholesterol
4	rs11097465	0	96204556	T	C	0.000463699	HDL Cholesterol
7	rs7810553	0	6492879	C	T	0.000463722	HDL Cholesterol
6	rs2152341	0	8433422	T	G	0.00046945	HDL Cholesterol
16	rs56256267	0	75189999	A	G	0.000469371	HDL Cholesterol
1	rs1417953	0	208701907	G	A	0.000468904	HDL Cholesterol
14	rs148402470	0	24768951	CA	C	0.000468729	HDL Cholesterol
10	rs2490509	0	32626006	C	T	0.000468132	HDL Cholesterol
19	rs7359902	0	11661890	A	G	0.00046797	HDL Cholesterol
5	Affx-36981912	0	111201566	A	G	0.000467353	HDL Cholesterol
20	rs2425761	0	44797562	C	T	0.000458326	HDL Cholesterol
17	rs117886841	0	52011849	T	C	0.000466992	HDL Cholesterol
10	rs1171652	0	61449512	C	T	0.000466022	HDL Cholesterol
10	rs7911301	0	7007508	T	C	0.000465928	HDL Cholesterol
12	rs11055880	0	14410634	T	C	0.000465478	HDL Cholesterol
6	rs11575848	0	31686943	T	C	0.000465162	HDL Cholesterol
4	rs28605287	0	146508452	G	A	0.000464832	HDL Cholesterol
9	rs10819627	0	133029878	A	C	0.000464435	HDL Cholesterol
16	rs9923341	0	29698710	T	C	0.000464292	HDL Cholesterol
19	rs35586120	0	36016299	T	C	0.000466653	HDL Cholesterol
7	rs77393312	0	71971531	A	G	0.000469733	HDL Cholesterol
1	rs115722277	0	228135203	A	G	0.000458277	HDL Cholesterol
2	rs77795656	0	227058243	A	C	0.000457135	HDL Cholesterol
3	rs12485253	0	12185555	G	A	0.000450776	HDL Cholesterol
11	rs75994183	0	79238786	A	G	0.000450537	HDL Cholesterol
6	rs1771744	0	119050332	G	A	0.000450406	HDL Cholesterol
16	rs117451918	0	31133793	T	C	0.000450354	HDL Cholesterol
5	rs34558304	0	141720546	G	A	0.000450152	HDL Cholesterol
1	rs2072671	0	20915701	C	A	0.00045007	HDL Cholesterol
18	rs16962059	0	19585607	A	G	0.000450068	HDL Cholesterol
5	rs17156671	0	103905410	A	C	0.000449792	HDL Cholesterol
19	rs11666991	0	7924957	T	G	0.000449611	HDL Cholesterol
4	rs34860182	0	6925237	G	C	0.000449312	HDL Cholesterol
16	rs12927959	0	67727069	G	A	0.000449286	HDL Cholesterol
1	rs72748711	0	202221093	T	G	0.000449115	HDL Cholesterol
4	rs12499194	0	24539202	T	C	0.00044892	HDL Cholesterol
1	rs61823693	0	202142806	T	C	0.000448837	HDL Cholesterol
6	rs3130666	0	30740160	A	G	0.000448728	HDL Cholesterol
1	rs72711827	0	83007788	A	G	0.000450783	HDL Cholesterol
6	rs9295704	0	26704816	C	T	0.000450976	HDL Cholesterol
8	rs117839764	0	32142930	C	T	0.000451338	HDL Cholesterol
11	rs704729	0	35615422	C	T	0.000451423	HDL Cholesterol
18	rs61628120	0	76773001	A	G	0.000456834	HDL Cholesterol
2	rs16861253	0	173919541	G	A	0.000456515	HDL Cholesterol
11	rs1943783	0	102358107	T	C	0.00045633	HDL Cholesterol
12	rs4148866	0	123425575	T	C	0.000456063	HDL Cholesterol
10	rs10999073	0	53480115	C	T	0.000455859	HDL Cholesterol
1	rs111751551	0	109242056	A	G	0.00045491	HDL Cholesterol
6	rs2073267	0	100615652	G	A	0.000454118	HDL Cholesterol
10	rs10885998	0	118404884	A	G	0.000457569	HDL Cholesterol
20	rs2252221	0	51621922	A	G	0.000454053	HDL Cholesterol
1	rs12024886	0	178547662	G	T	0.000453512	HDL Cholesterol
19	rs3936234	0	8660004	G	A	0.000452741	HDL Cholesterol
6	rs1145811	0	91641290	A	G	0.000452716	HDL Cholesterol
4	rs4699413	0	96161724	A	G	0.00045268	HDL Cholesterol
12	rs116860329	0	125630371	T	G	0.000452595	HDL Cholesterol
12	rs73092454	0	33093428	G	A	0.00045257	HDL Cholesterol
2	rs12469489	0	45479446	T	C	0.00045164	HDL Cholesterol
17	rs143083170	0	8722430	C	A	0.000453706	HDL Cholesterol
12	rs12230917	0	54733111	G	A	0.000448587	HDL Cholesterol
5	rs12654875	0	7036923	A	T	0.000469899	HDL Cholesterol
12	rs12828049	0	122689244	T	C	0.000470184	HDL Cholesterol
3	rs7428983	0	185097580	G	A	0.000484049	HDL Cholesterol
10	rs118098452	0	130192491	C	T	0.00048402	HDL Cholesterol
12	rs61914392	0	26586829	G	A	0.000483468	HDL Cholesterol
8	rs9650262	0	79064053	T	C	0.000483193	HDL Cholesterol
12	rs7960743	0	120720038	T	C	0.00048267	HDL Cholesterol
7	rs73046688	0	3373360	C	G	0.000482614	HDL Cholesterol
8	rs11786496	0	71021871	A	G	0.000482258	HDL Cholesterol
5	rs17629822	0	96496437	T	C	0.000482005	HDL Cholesterol
1	rs1800205	0	40557033	G	A	0.000481932	HDL Cholesterol
11	rs4936712	0	122473947	G	A	0.000481925	HDL Cholesterol
7	rs73165464	0	140490207	C	T	0.000481237	HDL Cholesterol
6	rs10456396	0	31504546	A	C	0.000480922	HDL Cholesterol
15	rs140229874	0	57929927	G	A	0.000480919	HDL Cholesterol
10	rs56288637	0	125537597	C	A	0.000480531	HDL Cholesterol
5	rs17166297	0	132203997	G	A	0.000480489	HDL Cholesterol
7	rs12707297	0	136025213	G	A	0.000484199	HDL Cholesterol
7	rs6960469	0	26607406	G	A	0.000484493	HDL Cholesterol
15	rs2277598	0	73027478	T	C	0.000484572	HDL Cholesterol
6	rs2076530	0	32363816	C	T	0.000484667	HDL Cholesterol
3	rs34788499	0	108303989	A	C	0.000489066	HDL Cholesterol
8	rs76064050	0	19417462	C	T	0.000489038	HDL Cholesterol
15	rs117245385	0	83794621	C	T	0.000488996	HDL Cholesterol
2	rs2216338	0	162989968	A	G	0.00048881	HDL Cholesterol
5	rs6449585	0	50632997	G	A	0.000488773	HDL Cholesterol
6	rs3132571	0	30905313	G	A	0.000488756	HDL Cholesterol
17	rs2023794	0	41837660	C	T	0.000488739	HDL Cholesterol
17	rs1634411	0	18833810	T	C	0.000479957	HDL Cholesterol
12	rs710777	0	69982129	C	G	0.000488361	HDL Cholesterol
12	rs34187585	0	34544568	T	C	0.000487248	HDL Cholesterol
8	rs6985028	0	30822094	G	A	0.000486822	HDL Cholesterol
6	rs76654323	0	9419669	T	C	0.000486761	HDL Cholesterol
3	rs11717897	0	150478018	A	G	0.00048635	HDL Cholesterol
16	rs10521305	0	53908484	C	T	0.000486346	HDL Cholesterol
6	rs2016520	0	35378778	C	T	0.0004856	HDL Cholesterol
7	rs10278004	0	109157038	A	G	0.000485217	HDL Cholesterol
6	rs2301436	0	167437988	T	C	0.000487524	HDL Cholesterol
1	rs1194286	0	72688503	A	G	0.000469924	HDL Cholesterol
6	rs9472138	0	43811762	T	C	0.000479812	HDL Cholesterol
6	rs2747454	0	29655113	A	G	0.000479693	HDL Cholesterol
17	rs1043246	0	3828086	G	C	0.000475385	HDL Cholesterol
9	rs10819654	0	102104426	A	G	0.000475368	HDL Cholesterol
3	rs62244891	0	71636350	A	G	0.000475269	HDL Cholesterol
20	rs117304354	0	51221332	A	G	0.000475259	HDL Cholesterol
3	rs13065836	0	135625601	A	G	0.000475218	HDL Cholesterol
3	rs851719	0	24258985	G	A	0.000474654	HDL Cholesterol
11	rs4938499	0	118162496	C	T	0.000474201	HDL Cholesterol
2	rs114956157	0	121357773	G	A	0.0004731	HDL Cholesterol
12	rs10745954	0	103483094	G	A	0.000472786	HDL Cholesterol
17	rs35985803	0	7254315	A	G	0.000472764	HDL Cholesterol
19	rs10407968	0	917526	G	A	0.000472227	HDL Cholesterol
5	rs13162739	0	153586108	A	G	0.000471923	HDL Cholesterol
16	rs12922040	0	15869466	T	C	0.000470909	HDL Cholesterol
4	rs6847589	0	26018690	G	A	0.000470606	HDL Cholesterol
6	rs206926	0	34341199	C	T	0.000470588	HDL Cholesterol
16	rs72794763	0	74861573	G	A	0.00047541	HDL Cholesterol
17	rs12451377	0	76678210	A	C	0.000475452	HDL Cholesterol
12	rs55775066	0	58264848	G	A	0.000475575	HDL Cholesterol
7	rs10234736	0	155781750	C	T	0.00047582	HDL Cholesterol
2	rs62158071	0	129078169	T	C	0.00047953	HDL Cholesterol
3	rs66895236	0	136032049	A	G	0.00047912	HDL Cholesterol
5	Affx-25521710	0	122095154	C	T	0.000479106	HDL Cholesterol
8	rs4637779	0	91691631	A	G	0.000479056	HDL Cholesterol
7	rs73133087	0	72809912	A	G	0.000478904	HDL Cholesterol
16	rs205437	0	28091168	A	G	0.000478747	HDL Cholesterol
5	rs2112602	0	169929332	C	T	0.000478656	HDL Cholesterol
2	rs6732454	0	37634852	T	C	0.000479764	HDL Cholesterol
7	rs10248777	0	26473995	C	A	0.000478588	HDL Cholesterol
16	rs5024445	0	26350126	G	A	0.000478353	HDL Cholesterol
12	rs117480466	0	123661295	C	T	0.000478026	HDL Cholesterol
6	rs9443648	0	79853605	A	G	0.00047774	HDL Cholesterol
1	rs316274	0	178142208	A	G	0.000477397	HDL Cholesterol
11	rs75783582	0	46083690	C	T	0.000477353	HDL Cholesterol
9	rs527246	0	110932294	A	G	0.000476533	HDL Cholesterol
3	rs4687594	0	53904711	A	G	0.000476408	HDL Cholesterol
6	rs215013	0	25383244	G	A	0.000478486	HDL Cholesterol
18	rs16977441	0	40850986	T	G	0.000489403	HDL Cholesterol
2	rs1551289	0	178155121	G	A	0.00044843	HDL Cholesterol
10	rs2463951	0	57420417	T	C	0.00044767	HDL Cholesterol
5	rs26317	0	16666180	G	A	0.000418911	HDL Cholesterol
4	rs115983538	0	91401743	G	A	0.000418839	HDL Cholesterol
2	rs10490321	0	211557133	C	T	0.000418838	HDL Cholesterol
2	rs7563595	0	227044268	A	G	0.000418693	HDL Cholesterol
14	rs117561132	0	105272699	T	G	0.000418583	HDL Cholesterol
10	rs142450411	0	53432700	G	A	0.000418562	HDL Cholesterol
7	rs73683179	0	25930365	T	C	0.000418463	HDL Cholesterol
18	rs9954172	0	64754984	C	T	0.000418313	HDL Cholesterol
20	rs74372911	0	32607985	A	G	0.000418073	HDL Cholesterol
13	rs2131940	0	110956393	G	A	0.000417615	HDL Cholesterol
10	rs113012039	0	88521285	G	T	0.000417341	HDL Cholesterol
8	rs2978836	0	34120699	A	G	0.000416709	HDL Cholesterol
3	rs73186837	0	187615376	T	C	0.000416217	HDL Cholesterol
12	rs61741949	0	109719559	T	C	0.000415912	HDL Cholesterol
11	rs2237895	0	2857194	C	A	0.000415787	HDL Cholesterol
14	rs117167104	0	71446043	G	C	0.00041949	HDL Cholesterol
11	rs118097789	0	47411911	C	A	0.0004199	HDL Cholesterol
5	rs62367737	0	86393085	C	A	0.000420147	HDL Cholesterol
3	rs116410695	0	135665726	A	G	0.00042075	HDL Cholesterol
10	rs57465207	0	81194672	C	T	0.000423982	HDL Cholesterol
3	rs62284033	0	150350593	T	G	0.000423487	HDL Cholesterol
8	rs1461858	0	14386985	A	C	0.000423342	HDL Cholesterol
11	rs10794324	0	428489	T	C	0.000422941	HDL Cholesterol
3	rs55683935	0	128349376	G	T	0.000422692	HDL Cholesterol
8	rs35781109	0	144496459	A	G	0.000422636	HDL Cholesterol
1	rs962231	0	71740028	G	A	0.000422631	HDL Cholesterol
6	rs3129923	0	32333195	A	G	0.000415294	HDL Cholesterol
6	rs114947443	0	46461381	T	C	0.000422555	HDL Cholesterol
17	rs11657291	0	53407592	G	A	0.000422299	HDL Cholesterol
19	rs7188	0	11275139	C	A	0.000422219	HDL Cholesterol
13	rs116988987	0	86311267	G	A	0.000422007	HDL Cholesterol
1	rs12568088	0	14978743	A	G	0.000421909	HDL Cholesterol
8	rs34463296	0	12630134	T	C	0.00042186	HDL Cholesterol
3	rs2200432	0	56151970	T	C	0.000421756	HDL Cholesterol
7	rs1157530	0	82395731	G	A	0.000421216	HDL Cholesterol
18	rs75994611	0	72343156	G	A	0.000422443	HDL Cholesterol
11	rs17146964	0	65249145	G	A	0.00042409	HDL Cholesterol
6	rs117468562	0	32446600	T	C	0.000415055	HDL Cholesterol
2	rs7572857	0	65296798	A	G	0.00041485	HDL Cholesterol
3	rs9820888	0	37136711	T	G	0.000410189	HDL Cholesterol
8	rs6993770	0	106581528	T	A	0.000409949	HDL Cholesterol
12	rs10774671	0	113357193	G	A	0.000409879	HDL Cholesterol
16	rs6499270	0	69917740	C	T	0.000409516	HDL Cholesterol
2	rs4577265	0	62542078	G	A	0.000408962	HDL Cholesterol
19	rs35568293	0	46179110	C	T	0.000408957	HDL Cholesterol
3	rs400432	0	18623278	A	G	0.00040869	HDL Cholesterol
4	rs7660990	0	189030904	T	C	0.000408574	HDL Cholesterol
10	rs2450468	0	61634056	C	T	0.000408557	HDL Cholesterol
21	rs2838821	0	46646546	T	G	0.000408395	HDL Cholesterol
7	rs73184023	0	104540979	G	A	0.000408142	HDL Cholesterol
2	rs796057	0	101735989	C	G	0.000408093	HDL Cholesterol
8	rs117189628	0	9160308	G	A	0.000407901	HDL Cholesterol
14	rs58339937	0	92506583	C	T	0.000406764	HDL Cholesterol
5	rs7701061	0	170976797	C	T	0.000406717	HDL Cholesterol
20	rs6064217	0	53962515	G	C	0.000410459	HDL Cholesterol
19	rs55742440	0	35524824	C	T	0.000410596	HDL Cholesterol
7	rs4431504	0	5508557	C	T	0.000411166	HDL Cholesterol
11	rs2171238	0	11035349	T	C	0.000411334	HDL Cholesterol
12	rs77855047	0	19406469	A	G	0.000414549	HDL Cholesterol
5	rs410112	0	16651045	C	T	0.000414461	HDL Cholesterol
1	rs41305100	0	221067886	T	C	0.000414154	HDL Cholesterol
6	rs9479493	0	153394186	T	G	0.000413495	HDL Cholesterol
6	rs78945013	0	35487659	T	C	0.00041342	HDL Cholesterol
7	rs71532786	0	149321643	A	G	0.000413119	HDL Cholesterol
7	rs3789243	0	87220886	A	G	0.000413068	HDL Cholesterol
6	rs13209686	0	160595233	C	T	0.000414955	HDL Cholesterol
17	Affx-13848729	0	37879588	G	A	0.000412879	HDL Cholesterol
1	rs1052576	0	15832543	T	C	0.000412581	HDL Cholesterol
16	rs7206259	0	75165374	T	C	0.000411893	HDL Cholesterol
10	rs116853320	0	63779656	G	A	0.000411814	HDL Cholesterol
4	rs56034803	0	120096381	T	C	0.0004115	HDL Cholesterol
10	rs11000060	0	53668890	C	T	0.000411488	HDL Cholesterol
11	rs112951201	0	18120918	C	T	0.000411435	HDL Cholesterol
11	rs72847391	0	372095	C	T	0.000411417	HDL Cholesterol
3	rs1007555	0	62199471	T	G	0.000412796	HDL Cholesterol
11	rs78407319	0	65384129	A	G	0.000447983	HDL Cholesterol
1	rs588516	0	216400818	G	A	0.000424214	HDL Cholesterol
7	rs290804	0	130420872	G	A	0.000424407	HDL Cholesterol
21	rs11701851	0	42523852	T	C	0.000440691	HDL Cholesterol
2	rs13390891	0	102111943	T	C	0.000440583	HDL Cholesterol
8	rs1484642	0	9986655	G	C	0.000440459	HDL Cholesterol
16	rs2043634	0	56857230	G	A	0.00044042	HDL Cholesterol
14	rs75836410	0	105442910	A	G	0.000440301	HDL Cholesterol
6	rs9357056	0	27987650	G	A	0.000440099	HDL Cholesterol
11	rs17708945	0	61942029	A	T	0.000440053	HDL Cholesterol
16	rs9925415	0	72007399	C	T	0.000440007	HDL Cholesterol
5	rs10054127	0	91896008	C	G	0.000439532	HDL Cholesterol
12	Affx-7555999	0	27128594	GT	G	0.000439417	HDL Cholesterol
1	rs3761948	0	230706948	C	T	0.000439141	HDL Cholesterol
7	rs6465825	0	77416439	C	T	0.000439127	HDL Cholesterol
4	rs11133542	0	53288276	A	G	0.000438892	HDL Cholesterol
16	rs62052556	0	85940010	T	C	0.000438729	HDL Cholesterol
5	rs67978369	0	59281355	A	G	0.000438158	HDL Cholesterol
16	rs2315080	0	9717408	A	G	0.00044097	HDL Cholesterol
8	rs6472368	0	68905031	G	A	0.000441002	HDL Cholesterol
4	rs73842241	0	89727597	T	C	0.00044105	HDL Cholesterol
12	rs17565804	0	58176420	T	C	0.000441292	HDL Cholesterol
8	rs12680351	0	106515179	G	T	0.00044721	HDL Cholesterol
13	rs9588298	0	111568474	C	T	0.000447191	HDL Cholesterol
18	rs10853580	0	47054317	G	A	0.000446782	HDL Cholesterol
12	rs3741782	0	109095137	G	A	0.000446672	HDL Cholesterol
7	rs12333528	0	68675461	C	T	0.000446316	HDL Cholesterol
1	rs10753781	0	168862778	A	G	0.000446078	HDL Cholesterol
1	rs2806548	0	23590184	G	A	0.000446051	HDL Cholesterol
3	rs111652985	0	185764569	T	C	0.000437321	HDL Cholesterol
13	rs55794486	0	77924128	C	T	0.000445955	HDL Cholesterol
18	rs618862	0	29862459	G	A	0.00044578	HDL Cholesterol
2	rs10497251	0	165739014	C	T	0.000445594	HDL Cholesterol
19	rs45446093	0	54756155	C	T	0.000444552	HDL Cholesterol
2	rs6758115	0	137069775	C	T	0.000443433	HDL Cholesterol
5	rs39837	0	55830865	T	C	0.000442936	HDL Cholesterol
13	rs77770295	0	114823946	G	A	0.000442813	HDL Cholesterol
21	rs62222315	0	38944196	G	C	0.000442548	HDL Cholesterol
19	rs73015030	0	11207516	A	G	0.000445859	HDL Cholesterol
1	rs17104533	0	49047146	C	T	0.000424234	HDL Cholesterol
5	rs114752985	0	78981520	G	A	0.0004372	HDL Cholesterol
11	rs77133541	0	14595711	C	T	0.000436819	HDL Cholesterol
16	rs153000	0	15496158	T	C	0.000429677	HDL Cholesterol
18	rs11082711	0	46382811	G	A	0.000428744	HDL Cholesterol
12	rs61907810	0	2511023	T	C	0.000428402	HDL Cholesterol
3	rs2875149	0	74175307	A	C	0.000428387	HDL Cholesterol
12	rs61919661	0	6746443	G	A	0.000428206	HDL Cholesterol
2	rs6715161	0	54240105	T	C	0.000428173	HDL Cholesterol
12	rs78298596	0	125380146	T	C	0.00042718	HDL Cholesterol
19	rs12460813	0	34039074	T	C	0.000427143	HDL Cholesterol
12	rs4760493	0	93142329	C	G	0.000426809	HDL Cholesterol
14	rs117558339	0	74279318	A	G	0.00042649	HDL Cholesterol
11	rs12292982	0	77197782	C	T	0.000425817	HDL Cholesterol
9	rs17054928	0	92094296	A	G	0.000425682	HDL Cholesterol
4	rs13846	0	110605744	T	A	0.000424969	HDL Cholesterol
15	rs17729887	0	53861680	C	T	0.000424599	HDL Cholesterol
11	rs12804068	0	130576935	T	C	0.000424561	HDL Cholesterol
6	rs72831708	0	8730954	T	G	0.000430043	HDL Cholesterol
7	rs11761091	0	47775355	A	G	0.000430268	HDL Cholesterol
6	rs2144698	0	52623807	T	G	0.000430898	HDL Cholesterol
16	rs77383267	0	88811275	T	C	0.000431502	HDL Cholesterol
15	rs71395025	0	72002982	G	T	0.00043603	HDL Cholesterol
11	rs2303973	0	14264916	G	A	0.000435839	HDL Cholesterol
6	rs2071303	0	26091336	C	T	0.00043536	HDL Cholesterol
12	rs74421920	0	86411571	G	A	0.000435257	HDL Cholesterol
6	rs520954	0	153135378	G	A	0.00043505	HDL Cholesterol
18	rs1426023	0	19788385	C	T	0.00043463	HDL Cholesterol
2	rs16864386	0	223900314	T	C	0.000434138	HDL Cholesterol
6	rs117110373	0	160757346	G	A	0.000436836	HDL Cholesterol
12	rs2264864	0	82421343	C	T	0.000434136	HDL Cholesterol
8	rs4614034	0	73035202	T	C	0.000433482	HDL Cholesterol
11	rs11606499	0	56409603	T	C	0.000433118	HDL Cholesterol
18	rs477381	0	58168954	A	G	0.000433109	HDL Cholesterol
2	rs113936125	0	226592673	T	C	0.000432522	HDL Cholesterol
17	rs77397832	0	70409241	T	C	0.00043205	HDL Cholesterol
11	rs7949579	0	131211900	G	A	0.000431978	HDL Cholesterol
17	rs138362707	0	37900873	A	G	0.000431817	HDL Cholesterol
7	rs12670403	0	17309279	A	C	0.000433512	HDL Cholesterol
1	rs79291777	0	157958440	A	C	0.000489679	HDL Cholesterol
14	rs10136508	0	24764114	G	A	0.000489998	HDL Cholesterol
5	rs117273720	0	139213195	G	T	0.000490127	HDL Cholesterol
18	rs16964670	0	19780216	A	G	0.000557923	HDL Cholesterol
12	rs25680	0	6554628	A	G	0.000557499	HDL Cholesterol
10	rs491589	0	112834632	T	C	0.000556965	HDL Cholesterol
10	rs41317256	0	105218160	T	C	0.000556798	HDL Cholesterol
2	rs142018995	0	24930055	T	A	0.000556703	HDL Cholesterol
15	rs28605464	0	43339151	A	C	0.000556538	HDL Cholesterol
12	rs10842897	0	27443952	T	C	0.000556218	HDL Cholesterol
11	rs74781199	0	123559141	T	C	0.000556179	HDL Cholesterol
6	Affx-28419669	0	29937242	A	G	0.00055413	HDL Cholesterol
21	rs8128706	0	16659399	T	G	0.000553187	HDL Cholesterol
20	rs113463671	0	32421239	A	G	0.000552198	HDL Cholesterol
19	rs8109620	0	45662459	A	G	0.000552147	HDL Cholesterol
6	rs2502232	0	67798942	T	C	0.000551523	HDL Cholesterol
1	rs75157255	0	110426357	A	G	0.000551245	HDL Cholesterol
18	rs76071755	0	46304543	A	G	0.00055123	HDL Cholesterol
12	rs10846914	0	126027121	T	C	0.000558315	HDL Cholesterol
3	rs11711732	0	131382778	T	G	0.0005586	HDL Cholesterol
13	rs12866069	0	71809805	A	G	0.000559512	HDL Cholesterol
14	rs11623962	0	71589209	G	A	0.000559542	HDL Cholesterol
19	rs718784	0	18158423	T	G	0.000566986	HDL Cholesterol
4	rs3775140	0	782301	A	G	0.000566183	HDL Cholesterol
8	rs2922385	0	136924815	A	C	0.000566157	HDL Cholesterol
11	rs545610	0	30508108	T	C	0.000565453	HDL Cholesterol
18	rs10502970	0	50887841	C	T	0.00056525	HDL Cholesterol
3	rs347325	0	140146403	C	T	0.00056489	HDL Cholesterol
8	rs11776687	0	95836307	C	T	0.00056461	HDL Cholesterol
10	rs2804133	0	7039552	G	A	0.00055107	HDL Cholesterol
19	rs123698	0	807442	G	C	0.000564187	HDL Cholesterol
15	rs76472879	0	58731057	A	G	0.000564104	HDL Cholesterol
11	rs11027652	0	24011508	C	T	0.000564026	HDL Cholesterol
5	rs12652278	0	55080769	A	G	0.000561973	HDL Cholesterol
2	rs6727346	0	176399416	T	C	0.000561214	HDL Cholesterol
12	rs61934128	0	109054623	G	A	0.000560487	HDL Cholesterol
7	rs73299079	0	3276744	A	G	0.000559883	HDL Cholesterol
18	rs17562855	0	20104548	A	G	0.000559554	HDL Cholesterol
21	rs36221780	0	46439910	A	G	0.000564107	HDL Cholesterol
2	rs6745689	0	117320262	T	C	0.000567224	HDL Cholesterol
7	rs12537519	0	69744142	G	A	0.000549889	HDL Cholesterol
13	rs9579263	0	29595875	C	T	0.000549306	HDL Cholesterol
1	rs4650923	0	175515598	T	C	0.000542197	HDL Cholesterol
3	rs75720698	0	101374451	A	G	0.000542128	HDL Cholesterol
3	rs17655465	0	71364618	C	A	0.00054192	HDL Cholesterol
4	rs62306532	0	88014970	G	C	0.000541792	HDL Cholesterol
1	rs74833969	0	13840369	C	T	0.000541719	HDL Cholesterol
11	rs587074	0	1881071	G	A	0.000541673	HDL Cholesterol
6	rs78300652	0	139822389	A	C	0.000541332	HDL Cholesterol
10	rs68060043	0	39024050	G	T	0.000540779	HDL Cholesterol
11	rs150792109	0	68527693	T	C	0.000540325	HDL Cholesterol
6	rs73034267	0	168519766	A	G	0.000539581	HDL Cholesterol
22	rs131654	0	21917190	G	T	0.000539438	HDL Cholesterol
6	rs1931788	0	19972602	G	A	0.000539296	HDL Cholesterol
16	rs11647191	0	28154759	T	C	0.000538699	HDL Cholesterol
3	rs75972158	0	71796494	T	C	0.00053866	HDL Cholesterol
1	rs6668534	0	161671995	G	A	0.00053853	HDL Cholesterol
13	rs9555810	0	112181437	G	C	0.000542404	HDL Cholesterol
17	rs12051767	0	7543894	T	C	0.000543011	HDL Cholesterol
11	rs745267	0	131684955	A	G	0.000543297	HDL Cholesterol
19	rs560634	0	7831953	T	G	0.000543727	HDL Cholesterol
8	rs17714503	0	116327897	C	G	0.00054929	HDL Cholesterol
17	rs45583834	0	42338482	A	G	0.000549059	HDL Cholesterol
11	rs111240465	0	64011307	T	C	0.000548773	HDL Cholesterol
14	rs2400899	0	100828487	C	T	0.000548481	HDL Cholesterol
19	rs10426792	0	1804174	C	A	0.000548368	HDL Cholesterol
11	rs117596256	0	34663895	A	G	0.000548323	HDL Cholesterol
4	rs13128397	0	67993599	A	G	0.000548146	HDL Cholesterol
5	rs55682871	0	118708933	A	G	0.000549321	HDL Cholesterol
2	rs76468191	0	166792402	C	G	0.000548098	HDL Cholesterol
10	rs17284174	0	63580133	A	G	0.000547694	HDL Cholesterol
11	rs4937362	0	128492739	T	C	0.000547333	HDL Cholesterol
10	rs11187157	0	94502244	C	T	0.000546208	HDL Cholesterol
16	rs12918795	0	54445328	C	A	0.000545791	HDL Cholesterol
17	rs8069706	0	26322837	C	T	0.000544758	HDL Cholesterol
7	rs111331221	0	73086724	G	A	0.00054412	HDL Cholesterol
12	rs1477136	0	110063391	A	G	0.000543754	HDL Cholesterol
7	rs10216189	0	5524805	A	G	0.000547942	HDL Cholesterol
4	rs4689567	0	6947807	T	C	0.000538392	HDL Cholesterol
6	rs9267659	0	31846234	A	G	0.000567299	HDL Cholesterol
3	rs11709423	0	4655989	A	G	0.000567443	HDL Cholesterol
4	rs6824517	0	11225740	A	C	0.000583662	HDL Cholesterol
6	rs73008259	0	144411338	A	G	0.000582639	HDL Cholesterol
3	rs6804257	0	119862961	A	G	0.000582546	HDL Cholesterol
12	rs11170547	0	53813003	T	C	0.000582242	HDL Cholesterol
20	rs856393	0	51267885	A	G	0.00058209	HDL Cholesterol
5	rs114851885	0	96886257	A	G	0.00058198	HDL Cholesterol
19	rs76099975	0	39385668	A	G	0.000581766	HDL Cholesterol
3	rs73206891	0	126129180	T	C	0.000581415	HDL Cholesterol
4	rs28925904	0	144359490	T	C	0.000581387	HDL Cholesterol
8	rs17149592	0	9095896	A	G	0.00058138	HDL Cholesterol
6	rs9273011	0	32611611	C	T	0.000581181	HDL Cholesterol
18	rs17382680	0	1487818	G	A	0.000581109	HDL Cholesterol
2	rs55920843	0	158412701	G	T	0.000581073	HDL Cholesterol
1	rs12406805	0	40190102	A	G	0.000580591	HDL Cholesterol
10	rs117866645	0	45521180	C	A	0.000580339	HDL Cholesterol
8	rs10504412	0	68885634	T	G	0.000584008	HDL Cholesterol
1	rs72632296	0	235256621	G	A	0.000584095	HDL Cholesterol
6	rs67497292	0	31766844	G	A	0.000584119	HDL Cholesterol
6	rs3130977	0	31081989	C	T	0.000584248	HDL Cholesterol
9	rs7048700	0	107130684	T	C	0.000588441	HDL Cholesterol
6	rs7756140	0	143252487	A	C	0.000588247	HDL Cholesterol
12	rs2072375	0	6575044	T	G	0.000588221	HDL Cholesterol
19	rs2965109	0	45225345	T	C	0.000587727	HDL Cholesterol
5	Affx-26663646	0	50674131	T	C	0.000587654	HDL Cholesterol
16	rs72772053	0	15876979	A	G	0.000587459	HDL Cholesterol
11	rs12793095	0	17812540	G	T	0.000587258	HDL Cholesterol
5	rs3849779	0	39484662	C	T	0.000579749	HDL Cholesterol
16	rs57816951	0	88830261	T	C	0.000587069	HDL Cholesterol
4	rs55863541	0	20685378	A	C	0.000586192	HDL Cholesterol
4	rs79679995	0	89778210	A	C	0.000586108	HDL Cholesterol
15	rs11631279	0	81095518	C	T	0.000585079	HDL Cholesterol
20	rs79951784	0	7544167	T	C	0.000585012	HDL Cholesterol
7	rs79647391	0	129945249	A	C	0.000584798	HDL Cholesterol
3	rs78909740	0	51101185	C	T	0.000584668	HDL Cholesterol
3	rs7433782	0	45382541	A	G	0.000584442	HDL Cholesterol
13	rs9534444	0	47204385	C	G	0.00058691	HDL Cholesterol
15	rs80203202	0	64017685	T	C	0.000567349	HDL Cholesterol
2	rs1515265	0	147795457	G	A	0.000579614	HDL Cholesterol
17	rs35010221	0	4168656	G	A	0.000579194	HDL Cholesterol
19	rs57388386	0	53836850	T	C	0.000573722	HDL Cholesterol
12	rs56759204	0	54597317	G	A	0.00057369	HDL Cholesterol
6	rs722788	0	28483150	C	A	0.0005722	HDL Cholesterol
2	rs75365412	0	174030735	G	A	0.000571808	HDL Cholesterol
10	rs17153614	0	13665279	G	T	0.000571468	HDL Cholesterol
6	rs6939508	0	98361770	C	T	0.000571324	HDL Cholesterol
6	rs259945	0	30019206	A	T	0.000570139	HDL Cholesterol
9	rs2780991	0	86199324	T	G	0.000570068	HDL Cholesterol
19	rs4803352	0	41159193	C	T	0.000569213	HDL Cholesterol
6	rs17084655	0	122937413	G	A	0.000568497	HDL Cholesterol
8	rs401630	0	73441397	A	G	0.00056836	HDL Cholesterol
11	rs117761319	0	49638942	C	T	0.000568339	HDL Cholesterol
12	rs11063371	0	4972626	G	C	0.000568126	HDL Cholesterol
6	rs2844477	0	31578772	C	T	0.000567845	HDL Cholesterol
18	rs6567147	0	57713211	A	C	0.000567485	HDL Cholesterol
1	rs6661325	0	180597577	C	T	0.000573729	HDL Cholesterol
8	rs61579736	0	11518464	A	G	0.000573823	HDL Cholesterol
14	rs35030451	0	104473128	A	G	0.000573992	HDL Cholesterol
9	rs1009447	0	4742001	T	C	0.000574263	HDL Cholesterol
20	rs6061000	0	30444722	G	A	0.000578698	HDL Cholesterol
1	rs7523742	0	243688150	A	G	0.000578513	HDL Cholesterol
1	rs1620977	0	72729142	A	G	0.000578392	HDL Cholesterol
11	rs61905260	0	117300380	A	G	0.0005783	HDL Cholesterol
3	rs113105671	0	12614616	G	T	0.000578194	HDL Cholesterol
12	rs73060533	0	18847532	T	C	0.000577959	HDL Cholesterol
2	rs79617217	0	21013464	G	C	0.000577717	HDL Cholesterol
1	rs17376651	0	42638971	T	C	0.000579561	HDL Cholesterol
4	rs4498132	0	15733030	G	A	0.000577577	HDL Cholesterol
12	rs117505431	0	69284934	T	C	0.000577367	HDL Cholesterol
9	rs12552120	0	90514482	T	C	0.000576705	HDL Cholesterol
13	rs7322145	0	72765304	A	G	0.000576341	HDL Cholesterol
1	rs1361493	0	70231535	T	C	0.000575649	HDL Cholesterol
16	rs9922520	0	69545513	A	G	0.000574839	HDL Cholesterol
14	rs72692582	0	86625831	T	C	0.000574831	HDL Cholesterol
16	rs75910213	0	57296834	T	C	0.000574345	HDL Cholesterol
1	rs61827492	0	229257037	C	T	0.000577415	HDL Cholesterol
19	rs10418459	0	392840	A	G	0.000538261	HDL Cholesterol
17	Affx-13927229	0	43923180	G	A	0.000536918	HDL Cholesterol
15	rs7170543	0	50713037	A	G	0.000536557	HDL Cholesterol
1	rs11122469	0	230355248	G	C	0.000507462	HDL Cholesterol
16	rs899243	0	56393935	T	C	0.00050702	HDL Cholesterol
3	rs78407378	0	49546864	T	C	0.000506142	HDL Cholesterol
17	rs16951937	0	50778691	A	G	0.000506074	HDL Cholesterol
12	rs2258227	0	121454257	T	A	0.000506052	HDL Cholesterol
16	rs34250990	0	57648161	G	A	0.000505581	HDL Cholesterol
14	rs10132640	0	93684814	C	T	0.000505252	HDL Cholesterol
12	rs73325991	0	63523778	G	A	0.000504938	HDL Cholesterol
2	rs17529423	0	26583506	C	A	0.000504579	HDL Cholesterol
1	rs35463346	0	151188980	G	C	0.000504499	HDL Cholesterol
7	rs292633	0	134922196	C	T	0.000503983	HDL Cholesterol
3	rs1529028	0	82049826	T	C	0.000503028	HDL Cholesterol
2	rs62157626	0	142797509	C	T	0.000502938	HDL Cholesterol
6	rs9401305	0	98331937	C	A	0.000502905	HDL Cholesterol
19	rs12608777	0	18375882	C	G	0.000502642	HDL Cholesterol
16	rs191517595	0	2286876	A	C	0.000507474	HDL Cholesterol
11	rs3898088	0	69879733	G	A	0.000507629	HDL Cholesterol
1	rs661428	0	42451518	A	C	0.000507869	HDL Cholesterol
14	rs1125783	0	26889253	A	G	0.00050849	HDL Cholesterol
6	rs62402145	0	35659847	A	C	0.00051435	HDL Cholesterol
16	rs12931810	0	51548526	T	C	0.000514325	HDL Cholesterol
4	rs34169638	0	47560015	G	A	0.000514309	HDL Cholesterol
4	rs356222	0	90643123	C	T	0.000514255	HDL Cholesterol
2	rs78069591	0	10821698	G	C	0.000514039	HDL Cholesterol
8	rs2409667	0	10729623	G	A	0.000513248	HDL Cholesterol
1	rs111867258	0	62344976	T	C	0.000512432	HDL Cholesterol
9	rs1348386	0	100612807	A	G	0.00050169	HDL Cholesterol
18	rs72875017	0	20146761	G	A	0.000512275	HDL Cholesterol
19	rs17657025	0	44675801	C	T	0.000510768	HDL Cholesterol
17	rs7208848	0	46855295	T	C	0.000510751	HDL Cholesterol
9	rs2770759	0	7197023	C	T	0.000510658	HDL Cholesterol
17	rs4968897	0	66493775	C	T	0.000510056	HDL Cholesterol
5	rs2112326	0	167930732	A	G	0.000510003	HDL Cholesterol
12	rs10862757	0	84160515	T	C	0.000509491	HDL Cholesterol
4	rs17343497	0	14120393	C	T	0.000508515	HDL Cholesterol
6	rs3020409	0	152324888	G	A	0.000511752	HDL Cholesterol
16	rs12925699	0	81595597	A	C	0.000514549	HDL Cholesterol
10	rs12246748	0	65392260	T	C	0.000501488	HDL Cholesterol
10	rs17640305	0	34402495	A	G	0.000501139	HDL Cholesterol
6	rs2747690	0	163583286	T	G	0.00049387	HDL Cholesterol
10	rs117759713	0	53402449	C	A	0.000493043	HDL Cholesterol
5	rs62375110	0	118658048	G	C	0.000493032	HDL Cholesterol
9	rs4111491	0	4264425	A	C	0.000492707	HDL Cholesterol
17	rs9906258	0	80939541	G	A	0.000492694	HDL Cholesterol
2	rs115240286	0	11908789	G	A	0.000492597	HDL Cholesterol
6	rs12194095	0	26364520	T	C	0.000492468	HDL Cholesterol
13	rs192789293	0	54652512	G	A	0.000492127	HDL Cholesterol
15	rs4775273	0	60738566	T	G	0.000491854	HDL Cholesterol
10	rs11599750	0	101805442	T	C	0.000491795	HDL Cholesterol
6	rs1065076	0	31477681	A	G	0.000491702	HDL Cholesterol
1	rs299500	0	8292471	T	G	0.000491317	HDL Cholesterol
10	rs1668155	0	73858139	C	T	0.000491316	HDL Cholesterol
19	rs7250689	0	38753625	T	C	0.000490378	HDL Cholesterol
3	rs7624423	0	85706033	A	G	0.000490366	HDL Cholesterol
13	rs9317997	0	71825496	T	C	0.000494045	HDL Cholesterol
5	rs1347135	0	167484417	G	A	0.000494842	HDL Cholesterol
6	rs2523995	0	30102184	T	C	0.000494948	HDL Cholesterol
4	rs4834773	0	120277395	G	A	0.000495033	HDL Cholesterol
18	rs3810068	0	2846499	C	T	0.000500861	HDL Cholesterol
14	rs117206006	0	72151881	G	A	0.000500831	HDL Cholesterol
8	rs1852027	0	88007114	A	G	0.000500333	HDL Cholesterol
2	rs17049906	0	59302938	C	A	0.000498617	HDL Cholesterol
17	rs8079263	0	80925300	G	C	0.000498516	HDL Cholesterol
3	rs939885	0	195955762	A	G	0.000498155	HDL Cholesterol
11	rs72924001	0	57212017	C	T	0.000498098	HDL Cholesterol
6	rs2395004	0	31412513	C	G	0.000501205	HDL Cholesterol
5	rs28549	0	178766912	A	G	0.000498065	HDL Cholesterol
8	rs12549679	0	19583550	C	A	0.000497424	HDL Cholesterol
9	rs13284412	0	4778777	A	G	0.000497205	HDL Cholesterol
3	rs2305238	0	108788461	C	T	0.000497107	HDL Cholesterol
17	rs35367191	0	1426233	C	T	0.00049636	HDL Cholesterol
7	rs62477026	0	83156286	A	G	0.000496216	HDL Cholesterol
6	rs62437269	0	127632289	G	A	0.000495728	HDL Cholesterol
7	rs76774122	0	100993482	A	G	0.000495499	HDL Cholesterol
15	rs2713937	0	56497334	G	A	0.00049752	HDL Cholesterol
14	rs2331703	0	68906766	C	T	0.000514865	HDL Cholesterol
3	rs62288444	0	195169997	T	G	0.000514869	HDL Cholesterol
4	rs115724567	0	166869373	A	G	0.000515272	HDL Cholesterol
18	rs12150751	0	21204517	T	C	0.000531991	HDL Cholesterol
2	rs6705046	0	113017065	T	C	0.000531651	HDL Cholesterol
6	rs9258102	0	29668913	C	T	0.000531273	HDL Cholesterol
16	rs10454072	0	85044117	G	T	0.000531249	HDL Cholesterol
15	rs11071494	0	60185232	T	C	0.000531123	HDL Cholesterol
21	rs2825297	0	20405222	A	G	0.000531081	HDL Cholesterol
4	rs7664215	0	95329157	G	T	0.000530182	HDL Cholesterol
4	rs72679391	0	101877175	T	G	0.000530156	HDL Cholesterol
3	rs2228561	0	48628014	A	G	0.000529971	HDL Cholesterol
6	rs1579557	0	40371918	T	C	0.00052965	HDL Cholesterol
9	rs11793171	0	133784112	C	T	0.000529408	HDL Cholesterol
8	rs116907313	0	47627443	G	T	0.000529104	HDL Cholesterol
19	rs6510512	0	36388880	T	G	0.000529042	HDL Cholesterol
16	rs16958580	0	69062879	G	A	0.000528687	HDL Cholesterol
17	rs2688	0	36046931	G	T	0.000527488	HDL Cholesterol
4	rs61742285	0	17640880	G	C	0.000532188	HDL Cholesterol
8	rs16888113	0	117195694	G	A	0.000532445	HDL Cholesterol
3	rs17232836	0	107886925	T	C	0.000532525	HDL Cholesterol
2	rs62166971	0	123283421	T	C	0.000532673	HDL Cholesterol
11	rs117574517	0	66748997	A	C	0.000536473	HDL Cholesterol
3	rs6445260	0	62264720	A	G	0.000536231	HDL Cholesterol
2	rs4953921	0	135286448	G	A	0.000536115	HDL Cholesterol
11	rs549510	0	100815256	A	G	0.000535747	HDL Cholesterol
20	rs45443095	0	37535555	C	T	0.000535723	HDL Cholesterol
12	rs75279884	0	124242557	G	A	0.000535346	HDL Cholesterol
17	rs11650043	0	46027852	A	G	0.000535135	HDL Cholesterol
20	rs75089080	0	45607709	A	C	0.000527392	HDL Cholesterol
17	rs2197244	0	66797362	G	A	0.000534763	HDL Cholesterol
2	rs12711795	0	114785815	G	A	0.000534152	HDL Cholesterol
19	rs10413980	0	53595330	T	C	0.000534116	HDL Cholesterol
11	rs12805779	0	116523063	T	G	0.000533486	HDL Cholesterol
7	rs43048	0	95076247	G	A	0.00053332	HDL Cholesterol
11	rs624350	0	77823557	G	A	0.000533109	HDL Cholesterol
22	rs5748260	0	19518079	T	C	0.000532966	HDL Cholesterol
2	rs4973023	0	232775929	C	A	0.000532699	HDL Cholesterol
3	rs201973708	0	183518290	C	T	0.000534288	HDL Cholesterol
5	rs10939842	0	59622392	A	G	0.000527345	HDL Cholesterol
6	rs757260	0	30115204	T	C	0.000527338	HDL Cholesterol
2	rs6731791	0	59157370	A	G	0.000527106	HDL Cholesterol
17	rs8077301	0	66603826	G	A	0.000520152	HDL Cholesterol
19	rs10420798	0	33764718	G	A	0.000520131	HDL Cholesterol
8	rs78139297	0	10199783	T	C	0.000519652	HDL Cholesterol
6	rs79525713	0	121835632	A	G	0.000519495	HDL Cholesterol
10	rs4962416	0	126696872	C	T	0.000519264	HDL Cholesterol
11	rs2241571	0	129794950	C	T	0.000518748	HDL Cholesterol
2	rs7586008	0	59232759	T	C	0.000518581	HDL Cholesterol
3	rs73813126	0	12153646	A	G	0.000520162	HDL Cholesterol
12	rs1921127	0	107546367	T	G	0.000518434	HDL Cholesterol
11	rs11216028	0	116464992	T	G	0.000518277	HDL Cholesterol
9	rs117935834	0	4887853	G	A	0.000517818	HDL Cholesterol
2	rs10929391	0	15943024	G	A	0.00051687	HDL Cholesterol
19	rs1549932	0	52455249	G	A	0.000515978	HDL Cholesterol
15	rs34109167	0	40694865	A	G	0.00051559	HDL Cholesterol
7	rs17357990	0	26620454	C	T	0.000515568	HDL Cholesterol
9	rs10980363	0	113154271	G	A	0.000515424	HDL Cholesterol
6	rs7768116	0	170109700	T	G	0.000518348	HDL Cholesterol
2	rs113526466	0	55024596	C	A	0.000406686	HDL Cholesterol
1	rs35748396	0	228868136	A	G	0.000520171	HDL Cholesterol
19	rs11668585	0	33780575	T	C	0.000521746	HDL Cholesterol
15	rs28631111	0	41777898	T	C	0.000526936	HDL Cholesterol
5	rs17208397	0	140798639	C	G	0.000526933	HDL Cholesterol
11	rs11029522	0	26350123	T	C	0.00052654	HDL Cholesterol
13	rs117024941	0	53042440	A	G	0.000525569	HDL Cholesterol
17	rs2543101	0	42061761	G	A	0.000525547	HDL Cholesterol
3	rs73173151	0	177145416	T	C	0.00052507	HDL Cholesterol
18	rs62096059	0	57903416	C	T	0.000525029	HDL Cholesterol
12	rs10507274	0	117160976	C	T	0.000521004	HDL Cholesterol
13	rs1406656	0	103865491	T	G	0.000524988	HDL Cholesterol
16	rs117630171	0	57394037	C	G	0.00052396	HDL Cholesterol
5	rs115047603	0	138619985	A	G	0.000523572	HDL Cholesterol
6	rs9267822	0	32170407	G	C	0.000523454	HDL Cholesterol
19	rs3816046	0	46118127	T	C	0.000523366	HDL Cholesterol
18	rs118021549	0	40420881	C	G	0.000523034	HDL Cholesterol
5	rs1864213	0	36627769	G	T	0.000522565	HDL Cholesterol
4	rs4546211	0	90062124	A	C	0.000522468	HDL Cholesterol
12	rs149132897	0	56995856	C	G	0.000524376	HDL Cholesterol
11	rs12421762	0	67373669	A	C	0.000589747	HDL Cholesterol
11	rs11237353	0	77714746	A	C	0.000406613	HDL Cholesterol
2	rs72802103	0	59059447	G	A	0.000406126	HDL Cholesterol
22	rs116850448	0	28637160	A	G	0.000312621	HDL Cholesterol
2	rs13035893	0	174885026	G	A	0.000312605	HDL Cholesterol
2	rs10184282	0	229173032	A	G	0.000312359	HDL Cholesterol
12	rs792872	0	31516706	G	A	0.000312306	HDL Cholesterol
14	rs7159300	0	72883874	A	G	0.000311754	HDL Cholesterol
1	rs56390540	0	230242818	T	C	0.000311197	HDL Cholesterol
22	rs41282607	0	22118229	T	C	0.000310573	HDL Cholesterol
6	rs3131025	0	29398815	A	G	0.000309502	HDL Cholesterol
20	rs8121509	0	62712053	C	T	0.000309476	HDL Cholesterol
4	rs17012216	0	87889437	T	G	0.000309422	HDL Cholesterol
4	rs6414767	0	15655721	A	G	0.00030884	HDL Cholesterol
7	rs147644708	0	76129758	G	A	0.000308586	HDL Cholesterol
2	rs1515926	0	159622208	C	T	0.000308566	HDL Cholesterol
4	rs62319649	0	120522579	C	T	0.000308482	HDL Cholesterol
15	rs72740878	0	58728474	A	G	0.000308458	HDL Cholesterol
1	rs59657202	0	228104559	T	C	0.000312653	HDL Cholesterol
17	rs8079623	0	42027330	G	C	0.000312824	HDL Cholesterol
6	rs79815897	0	83737394	A	G	0.000313008	HDL Cholesterol
3	rs11924478	0	125839224	T	C	0.000313282	HDL Cholesterol
7	Affx-30280873	0	28664315	CT	C	0.000317752	HDL Cholesterol
12	rs61944384	0	111952215	A	G	0.00031748	HDL Cholesterol
22	rs9613094	0	26458388	G	A	0.000317329	HDL Cholesterol
12	rs61945796	0	120384155	T	G	0.000317111	HDL Cholesterol
11	rs61893931	0	65689686	G	A	0.000316731	HDL Cholesterol
17	rs62063108	0	8114551	T	C	0.000316607	HDL Cholesterol
9	rs13294264	0	35807542	T	C	0.000316215	HDL Cholesterol
18	rs12458843	0	71641915	T	G	0.000308388	HDL Cholesterol
6	rs2523942	0	29925086	G	T	0.000316187	HDL Cholesterol
18	rs544105	0	20057222	C	T	0.00031598	HDL Cholesterol
3	rs61744385	0	41756986	T	A	0.000315714	HDL Cholesterol
11	rs2444240	0	120040442	G	T	0.000315447	HDL Cholesterol
19	rs12610766	0	23666679	G	A	0.000314925	HDL Cholesterol
4	rs13138157	0	157539053	C	T	0.000314171	HDL Cholesterol
22	rs79037147	0	34419996	T	C	0.000313805	HDL Cholesterol
9	rs75625667	0	110561239	G	T	0.000313293	HDL Cholesterol
12	rs61938994	0	118059256	C	T	0.000316014	HDL Cholesterol
4	rs55913414	0	39804752	T	C	0.000317774	HDL Cholesterol
1	rs115659376	0	57829694	A	G	0.000308289	HDL Cholesterol
16	rs117588403	0	67677877	C	T	0.000307995	HDL Cholesterol
18	rs11082644	0	45578363	A	G	0.000304967	HDL Cholesterol
15	rs117521097	0	58521409	T	C	0.000304832	HDL Cholesterol
1	rs1932766	0	35198042	T	C	0.000303978	HDL Cholesterol
1	rs4652689	0	182109931	A	G	0.000303914	HDL Cholesterol
6	rs11759553	0	135422296	T	A	0.000303716	HDL Cholesterol
5	rs6895884	0	81522105	C	T	0.000303442	HDL Cholesterol
11	rs112883957	0	75286826	T	C	0.000303168	HDL Cholesterol
12	rs10492018	0	113127404	A	G	0.000302549	HDL Cholesterol
8	rs17660733	0	116807624	C	T	0.000302435	HDL Cholesterol
2	rs848515	0	36767257	A	G	0.000302335	HDL Cholesterol
15	rs77431782	0	69223394	A	G	0.000302324	HDL Cholesterol
19	rs11672271	0	45619946	G	A	0.000302059	HDL Cholesterol
19	rs2074880	0	13372631	C	A	0.000301965	HDL Cholesterol
12	rs117266725	0	124420563	G	T	0.000301944	HDL Cholesterol
14	Affx-10915438	0	75350981	C	T	0.000301822	HDL Cholesterol
3	rs17811061	0	119821242	C	T	0.000305032	HDL Cholesterol
5	rs114879337	0	158118546	A	G	0.000305392	HDL Cholesterol
15	rs748404	0	43559231	C	T	0.000305421	HDL Cholesterol
14	rs11846762	0	76650101	T	C	0.000305524	HDL Cholesterol
10	rs4148943	0	73769507	T	C	0.000307964	HDL Cholesterol
21	rs2822991	0	16353531	C	T	0.000307699	HDL Cholesterol
12	rs12311610	0	128049320	C	T	0.000307065	HDL Cholesterol
8	rs960208	0	26825851	C	T	0.000307027	HDL Cholesterol
18	rs4800148	0	20724328	G	A	0.000307006	HDL Cholesterol
3	rs4676684	0	121340536	C	T	0.000307004	HDL Cholesterol
1	rs77894461	0	19385772	T	C	0.000306893	HDL Cholesterol
8	rs7008164	0	70173749	T	C	0.000308005	HDL Cholesterol
12	rs1707488	0	54919456	T	C	0.000306776	HDL Cholesterol
3	rs709210	0	50357869	A	C	0.000306572	HDL Cholesterol
7	rs55951611	0	73126343	A	G	0.000305955	HDL Cholesterol
7	rs10253795	0	15959145	A	C	0.000305948	HDL Cholesterol
20	rs6113548	0	22136839	C	T	0.000305804	HDL Cholesterol
20	rs73115060	0	44796994	G	A	0.000305787	HDL Cholesterol
9	rs114143830	0	111617174	C	G	0.000305748	HDL Cholesterol
12	rs73119353	0	57862954	T	C	0.000305624	HDL Cholesterol
20	rs2316866	0	562314	G	T	0.000306718	HDL Cholesterol
16	rs112626584	0	89905880	C	G	0.000301768	HDL Cholesterol
14	rs4343209	0	99216959	G	A	0.000317896	HDL Cholesterol
21	rs13051048	0	46844350	T	C	0.000318373	HDL Cholesterol
12	rs2302371	0	6858126	A	G	0.000330122	HDL Cholesterol
18	rs11661658	0	74197366	A	G	0.000329955	HDL Cholesterol
4	rs114903624	0	86439199	A	G	0.000329652	HDL Cholesterol
7	rs16884656	0	150512307	C	T	0.000329594	HDL Cholesterol
16	rs113392035	0	20879677	G	T	0.000329426	HDL Cholesterol
1	rs34030799	0	110170728	A	G	0.000329164	HDL Cholesterol
5	rs7714616	0	180245415	G	A	0.000329125	HDL Cholesterol
19	rs199678003	0	41132928	G	C	0.000329114	HDL Cholesterol
3	rs138055453	0	52535766	T	C	0.000328729	HDL Cholesterol
18	rs72911812	0	47012403	C	G	0.000328554	HDL Cholesterol
1	rs76771114	0	170989159	T	G	0.000328374	HDL Cholesterol
2	rs10170567	0	232732696	C	A	0.000328087	HDL Cholesterol
2	rs17383109	0	201722827	A	C	0.000327944	HDL Cholesterol
20	rs6070103	0	56002404	T	C	0.000327858	HDL Cholesterol
5	rs73302776	0	124266790	T	G	0.000327736	HDL Cholesterol
6	rs2076523	0	32370835	C	T	0.000330357	HDL Cholesterol
5	rs10040853	0	129304566	C	T	0.000330561	HDL Cholesterol
2	rs4078407	0	239835244	C	T	0.000330856	HDL Cholesterol
6	rs4711269	0	31354819	T	C	0.000330979	HDL Cholesterol
12	rs14541	0	8800566	G	A	0.000335149	HDL Cholesterol
20	rs74540636	0	46355318	C	T	0.000335039	HDL Cholesterol
18	rs79419384	0	47486720	G	A	0.000334963	HDL Cholesterol
1	rs61783808	0	28719330	G	A	0.000334669	HDL Cholesterol
6	rs1014258	0	29310681	T	C	0.000334642	HDL Cholesterol
8	rs10112401	0	6878090	G	A	0.00033448	HDL Cholesterol
11	rs78287937	0	64773101	G	T	0.000334303	HDL Cholesterol
14	rs4903249	0	75083881	T	C	0.000327718	HDL Cholesterol
17	rs17848956	0	80035818	C	T	0.000334113	HDL Cholesterol
14	rs4903300	0	75735859	G	A	0.000333469	HDL Cholesterol
6	rs11154197	0	124240102	C	T	0.000332936	HDL Cholesterol
9	rs10123094	0	137096064	G	A	0.000332039	HDL Cholesterol
18	rs6567311	0	60683506	G	A	0.000331886	HDL Cholesterol
11	rs17145874	0	62195344	C	T	0.000331758	HDL Cholesterol
17	rs3815154	0	29654974	G	A	0.000331258	HDL Cholesterol
15	rs7182990	0	83514599	G	A	0.000331137	HDL Cholesterol
8	rs11136275	0	144332082	T	C	0.000333906	HDL Cholesterol
3	rs6769442	0	171565463	A	G	0.000318123	HDL Cholesterol
12	rs114772	0	99213990	A	G	0.000327527	HDL Cholesterol
5	rs4976278	0	134562214	C	T	0.00032649	HDL Cholesterol
3	rs9814516	0	85407980	T	G	0.000321806	HDL Cholesterol
8	rs1812107	0	70810421	T	C	0.00032169	HDL Cholesterol
18	rs34302357	0	20758310	G	A	0.000321477	HDL Cholesterol
2	rs75612226	0	145819511	A	G	0.000321257	HDL Cholesterol
6	rs3104398	0	32685685	A	G	0.000321246	HDL Cholesterol
16	rs3794620	0	1247571	C	T	0.000320705	HDL Cholesterol
20	rs13040683	0	44427221	G	A	0.000320374	HDL Cholesterol
6	rs4839780	0	100909398	C	T	0.000320295	HDL Cholesterol
16	rs1984470	0	53250926	A	G	0.000320229	HDL Cholesterol
18	rs77169818	0	74980601	T	A	0.000320188	HDL Cholesterol
11	rs117277599	0	14133432	T	C	0.000319695	HDL Cholesterol
9	rs11795118	0	136956065	A	G	0.000319439	HDL Cholesterol
19	rs33849	0	34024621	A	G	0.000319312	HDL Cholesterol
3	rs116041795	0	150087091	T	C	0.000318649	HDL Cholesterol
16	rs11075783	0	53232141	T	C	0.000318384	HDL Cholesterol
6	rs2508028	0	30209515	G	A	0.00032221	HDL Cholesterol
2	rs7601542	0	193796926	A	G	0.000322576	HDL Cholesterol
2	rs2341462	0	44841667	C	A	0.000323124	HDL Cholesterol
11	rs1240658	0	116496360	C	T	0.000323276	HDL Cholesterol
4	rs10033031	0	120136135	A	G	0.00032638	HDL Cholesterol
1	rs114016423	0	93918224	T	C	0.000326185	HDL Cholesterol
20	rs6032538	0	44417675	G	C	0.00032607	HDL Cholesterol
12	rs7294507	0	84459506	T	G	0.000325971	HDL Cholesterol
1	rs75219815	0	171744687	G	T	0.000325674	HDL Cholesterol
10	rs2675597	0	63624812	A	G	0.000325431	HDL Cholesterol
11	rs500603	0	56503176	C	T	0.000325309	HDL Cholesterol
8	rs17489926	0	20021063	C	T	0.000327082	HDL Cholesterol
2	rs6545968	0	62871184	C	A	0.000325114	HDL Cholesterol
16	rs360774	0	55401333	C	T	0.000324717	HDL Cholesterol
4	rs11737434	0	96122615	T	C	0.000324645	HDL Cholesterol
7	rs73366469	0	74033600	C	T	0.000324459	HDL Cholesterol
6	rs2050190	0	32339076	G	A	0.000324346	HDL Cholesterol
3	rs2293370	0	119219934	A	G	0.000323967	HDL Cholesterol
21	rs2836672	0	40133027	A	G	0.00032384	HDL Cholesterol
20	rs116816080	0	62198961	A	G	0.000323711	HDL Cholesterol
7	rs117948936	0	130311057	C	T	0.000325039	HDL Cholesterol
5	rs459552	0	112176756	T	A	0.000335248	HDL Cholesterol
11	rs605952	0	65475111	G	A	0.000301313	HDL Cholesterol
19	rs1422623	0	46431046	T	C	0.000300342	HDL Cholesterol
19	rs10414451	0	58131576	C	T	0.000278284	HDL Cholesterol
14	rs4906037	0	101542480	T	C	0.000278201	HDL Cholesterol
3	rs9835454	0	185843179	A	G	0.000277618	HDL Cholesterol
3	rs1077216	0	46892161	T	C	0.000277573	HDL Cholesterol
21	rs372883	0	30717737	C	T	0.000277168	HDL Cholesterol
18	rs8099014	0	56109859	C	A	0.000276685	HDL Cholesterol
3	rs352158	0	52217704	C	T	0.00027629	HDL Cholesterol
6	rs75858124	0	139201764	C	T	0.000276243	HDL Cholesterol
12	rs2110159	0	21649160	C	T	0.000276178	HDL Cholesterol
9	rs2249250	0	35711806	G	T	0.00027616	HDL Cholesterol
4	rs56412718	0	36340755	A	C	0.000275671	HDL Cholesterol
14	rs17104277	0	76697113	T	A	0.000275631	HDL Cholesterol
2	rs116448795	0	66616661	G	A	0.000275439	HDL Cholesterol
16	rs114994043	0	6569836	A	G	0.000275384	HDL Cholesterol
4	rs35523565	0	24489338	T	C	0.000275294	HDL Cholesterol
1	rs55667714	0	212381445	A	C	0.000278807	HDL Cholesterol
19	rs35272206	0	50162221	T	G	0.000278874	HDL Cholesterol
11	rs116996852	0	47763421	G	T	0.000279033	HDL Cholesterol
8	rs6471482	0	87679303	A	C	0.000279135	HDL Cholesterol
7	rs38249	0	15943533	A	G	0.000282411	HDL Cholesterol
2	rs1561321	0	23614954	C	T	0.000282322	HDL Cholesterol
3	rs307594	0	12106191	T	C	0.00028201	HDL Cholesterol
17	Affx-13925478	0	43811260	G	A	0.000281988	HDL Cholesterol
11	rs1211566	0	68046831	C	T	0.000281852	HDL Cholesterol
2	rs35696140	0	163325824	G	A	0.000281776	HDL Cholesterol
7	rs78004750	0	17888078	C	T	0.000281376	HDL Cholesterol
1	rs115963589	0	77214763	A	C	0.00027526	HDL Cholesterol
8	rs78133242	0	138818478	G	A	0.000281098	HDL Cholesterol
1	rs11590808	0	61799059	A	G	0.000280281	HDL Cholesterol
11	rs561655	0	85800279	G	A	0.000280215	HDL Cholesterol
8	rs55978020	0	10722725	A	C	0.000280024	HDL Cholesterol
10	rs117755507	0	32642948	C	G	0.000280023	HDL Cholesterol
6	rs9487602	0	111560946	A	G	0.000279353	HDL Cholesterol
2	rs13015562	0	28599765	G	A	0.000279351	HDL Cholesterol
6	rs707939	0	31726688	A	C	0.00027935	HDL Cholesterol
4	rs17526078	0	17848100	T	C	0.000280463	HDL Cholesterol
17	rs34826591	0	38246454	G	A	0.000282519	HDL Cholesterol
3	rs77388903	0	19406359	C	T	0.000274999	HDL Cholesterol
3	rs7629632	0	71847123	G	A	0.000274537	HDL Cholesterol
3	rs34552401	0	70950691	G	A	0.000270862	HDL Cholesterol
6	rs115841821	0	31234894	C	G	0.000270809	HDL Cholesterol
5	rs11741170	0	60861551	A	C	0.000270327	HDL Cholesterol
7	rs56103274	0	100675976	A	G	0.00027013	HDL Cholesterol
15	rs11551774	0	78837262	A	G	0.00027002	HDL Cholesterol
4	rs115187873	0	163219276	G	A	0.000270013	HDL Cholesterol
10	rs2912798	0	123241323	A	G	0.000269844	HDL Cholesterol
2	rs35088798	0	21117313	T	C	0.000269286	HDL Cholesterol
2	rs116390597	0	227184743	T	C	0.000269181	HDL Cholesterol
10	rs10882088	0	94368588	C	T	0.000269085	HDL Cholesterol
3	rs114418825	0	10172821	C	T	0.000268937	HDL Cholesterol
4	rs2869967	0	89869332	C	T	0.000268868	HDL Cholesterol
3	rs10511226	0	104274046	A	G	0.00026878	HDL Cholesterol
15	rs78275630	0	58202985	G	A	0.000268378	HDL Cholesterol
6	rs10947446	0	33791998	G	A	0.00026812	HDL Cholesterol
7	rs2708592	0	112036762	A	G	0.000270961	HDL Cholesterol
6	rs9386999	0	111442097	A	G	0.000270997	HDL Cholesterol
1	rs200210709	0	165667770	C	G	0.000271013	HDL Cholesterol
15	rs8039242	0	63320508	C	T	0.000271321	HDL Cholesterol
17	rs140657767	0	27717123	G	T	0.000274492	HDL Cholesterol
2	rs72962202	0	208622396	A	G	0.000274416	HDL Cholesterol
12	rs10772719	0	14068697	A	G	0.00027403	HDL Cholesterol
13	rs7324250	0	112168877	A	C	0.000273628	HDL Cholesterol
2	rs7606577	0	165921073	A	G	0.000273628	HDL Cholesterol
15	rs4082420	0	74480840	T	C	0.000273477	HDL Cholesterol
19	rs73934606	0	52284763	C	T	0.000273072	HDL Cholesterol
2	rs10199481	0	133577528	C	T	0.000274976	HDL Cholesterol
7	rs79856522	0	140641239	T	C	0.000273059	HDL Cholesterol
6	rs2844651	0	30900664	T	C	0.000272491	HDL Cholesterol
7	rs74919529	0	17269707	T	C	0.000272079	HDL Cholesterol
10	rs1071927	0	82755843	T	G	0.000271628	HDL Cholesterol
7	rs12155403	0	82496242	C	T	0.000271602	HDL Cholesterol
5	rs17426936	0	94538849	C	T	0.000271593	HDL Cholesterol
11	rs141071579	0	61730145	C	T	0.000271425	HDL Cholesterol
6	rs2088496	0	92562371	A	G	0.000271349	HDL Cholesterol
14	rs8004000	0	53961448	A	C	0.000272716	HDL Cholesterol
6	rs56133220	0	36032668	A	G	0.000300962	HDL Cholesterol
1	rs2819348	0	201884952	C	T	0.000282779	HDL Cholesterol
3	rs2596626	0	24209840	G	C	0.000283013	HDL Cholesterol
1	rs2786547	0	33342304	T	C	0.000295493	HDL Cholesterol
2	rs1257221	0	135016618	A	C	0.000294627	HDL Cholesterol
12	rs117169430	0	123652848	A	G	0.000294397	HDL Cholesterol
16	rs117931500	0	60439545	G	T	0.000293813	HDL Cholesterol
5	rs226202	0	81571669	C	T	0.000293707	HDL Cholesterol
22	rs8135305	0	46719054	C	T	0.000293703	HDL Cholesterol
9	rs2235057	0	129377396	G	A	0.000292987	HDL Cholesterol
6	rs117388428	0	135150995	C	T	0.000292772	HDL Cholesterol
6	rs362520	0	29558364	G	A	0.000292721	HDL Cholesterol
19	rs141042584	0	2076974	G	T	0.000292674	HDL Cholesterol
7	rs2528648	0	107568599	G	A	0.000292651	HDL Cholesterol
17	rs72829467	0	7611886	A	G	0.000292647	HDL Cholesterol
1	rs61838938	0	146577525	A	G	0.000291969	HDL Cholesterol
15	rs11630901	0	41819367	C	T	0.000291966	HDL Cholesterol
4	rs4648039	0	103505961	T	C	0.000291576	HDL Cholesterol
20	rs644596	0	1768089	G	A	0.00029587	HDL Cholesterol
1	rs111776064	0	230752584	A	G	0.000295918	HDL Cholesterol
6	rs9268499	0	32375695	A	G	0.000295973	HDL Cholesterol
3	rs80133580	0	103404929	G	A	0.000295978	HDL Cholesterol
16	rs16959558	0	56576069	C	T	0.000299921	HDL Cholesterol
11	rs4937787	0	133375648	C	A	0.000299906	HDL Cholesterol
7	rs71535844	0	36025829	A	G	0.000299547	HDL Cholesterol
4	rs6822594	0	143745770	A	G	0.0002993	HDL Cholesterol
3	rs116090319	0	135809730	A	G	0.000298935	HDL Cholesterol
3	rs1869151	0	132614374	A	G	0.000298678	HDL Cholesterol
12	rs35292422	0	57595433	T	C	0.000298446	HDL Cholesterol
19	rs7248104	0	7224431	A	G	0.000291544	HDL Cholesterol
15	rs16939929	0	58496933	G	A	0.000298277	HDL Cholesterol
2	rs13020237	0	26241772	G	A	0.000297805	HDL Cholesterol
3	rs73182579	0	187272639	C	A	0.000297614	HDL Cholesterol
2	rs13036249	0	114658102	A	G	0.000296742	HDL Cholesterol
3	rs9829386	0	99316647	C	T	0.000296649	HDL Cholesterol
5	rs11959048	0	55767865	T	G	0.000296562	HDL Cholesterol
16	rs9929088	0	29001460	A	C	0.000296272	HDL Cholesterol
16	rs67042215	0	14480035	T	C	0.000296192	HDL Cholesterol
18	rs77521429	0	44803366	A	G	0.000298131	HDL Cholesterol
16	rs72831113	0	81720022	C	T	0.000282869	HDL Cholesterol
1	rs12038819	0	102917169	G	C	0.000291184	HDL Cholesterol
17	rs3751993	0	16833139	T	C	0.000290627	HDL Cholesterol
19	rs113736578	0	47156201	C	T	0.000285511	HDL Cholesterol
2	rs1544655	0	36825137	G	A	0.000285482	HDL Cholesterol
1	rs114152826	0	229845969	C	T	0.000285447	HDL Cholesterol
15	rs3743266	0	60781513	C	T	0.000285328	HDL Cholesterol
15	rs7165240	0	66902011	C	T	0.000284881	HDL Cholesterol
6	rs9352662	0	79541491	G	A	0.000284751	HDL Cholesterol
4	rs17195906	0	103731282	A	G	0.000284422	HDL Cholesterol
11	rs78704061	0	2764919	A	G	0.000284366	HDL Cholesterol
13	rs17244118	0	20954344	G	C	0.000284218	HDL Cholesterol
2	rs4675690	0	208507807	T	C	0.000284017	HDL Cholesterol
10	rs72820803	0	64761387	T	C	0.000283494	HDL Cholesterol
5	rs116237330	0	159659262	A	G	0.000283314	HDL Cholesterol
1	rs60807732	0	204448062	C	G	0.000283273	HDL Cholesterol
11	rs6589900	0	121785144	C	A	0.00028319	HDL Cholesterol
17	rs117855129	0	13178734	C	A	0.000283137	HDL Cholesterol
2	rs10184572	0	226255655	T	C	0.000285525	HDL Cholesterol
18	rs8086325	0	57925821	C	T	0.000285671	HDL Cholesterol
21	rs117865619	0	46909526	C	T	0.000285703	HDL Cholesterol
11	rs11549824	0	27384585	A	G	0.000285785	HDL Cholesterol
5	rs13181449	0	6604787	T	C	0.000290252	HDL Cholesterol
17	rs12936248	0	70287131	A	G	0.000290168	HDL Cholesterol
12	rs61762481	0	125295028	T	C	0.00028911	HDL Cholesterol
10	Affx-52324238	0	18138488	A	AC	0.000288516	HDL Cholesterol
6	rs9369335	0	42069307	G	A	0.000288306	HDL Cholesterol
11	rs601100	0	65679835	A	G	0.000288233	HDL Cholesterol
6	rs9264532	0	31234381	C	T	0.000288144	HDL Cholesterol
11	rs7120173	0	116829653	G	T	0.00029099	HDL Cholesterol
22	rs3178915	0	29453027	A	G	0.000288004	HDL Cholesterol
8	rs114931104	0	9942052	G	T	0.000287339	HDL Cholesterol
3	rs4687612	0	52367932	G	A	0.00028702	HDL Cholesterol
12	rs17124174	0	50334781	T	C	0.000286967	HDL Cholesterol
13	rs9534448	0	47212961	G	A	0.000286568	HDL Cholesterol
8	rs6998733	0	17630019	A	G	0.000286333	HDL Cholesterol
7	rs12707245	0	135441556	A	G	0.000286086	HDL Cholesterol
10	rs12248647	0	6644674	G	A	0.000285998	HDL Cholesterol
17	rs189303373	0	4495684	T	C	0.000287705	HDL Cholesterol
6	rs6922431	0	31465030	C	T	0.000335437	HDL Cholesterol
9	rs2297879	0	35662251	C	T	0.000335696	HDL Cholesterol
1	rs10911028	0	182131118	G	A	0.000336142	HDL Cholesterol
7	rs10230457	0	36210289	A	G	0.000381741	HDL Cholesterol
5	rs78719633	0	78714154	T	C	0.000381555	HDL Cholesterol
2	rs13001720	0	117244854	C	T	0.000381261	HDL Cholesterol
16	rs61746929	0	68597030	T	C	0.0003809	HDL Cholesterol
7	rs117265413	0	146483436	C	T	0.000380534	HDL Cholesterol
12	rs75342403	0	46487909	C	T	0.000380419	HDL Cholesterol
12	rs62621200	0	57472544	T	C	0.000380054	HDL Cholesterol
7	rs7790023	0	20139921	A	G	0.000380048	HDL Cholesterol
1	rs6660051	0	172394201	G	A	0.000379656	HDL Cholesterol
3	rs1001817	0	183995341	T	C	0.000379321	HDL Cholesterol
6	rs9267482	0	31504015	A	G	0.000379023	HDL Cholesterol
3	rs114759819	0	135547810	G	A	0.00037902	HDL Cholesterol
3	rs115119434	0	135505101	T	C	0.000378645	HDL Cholesterol
7	rs17234336	0	1220005	T	C	0.000378414	HDL Cholesterol
2	rs2711054	0	159572363	T	C	0.000378147	HDL Cholesterol
16	rs79037865	0	71437135	T	C	0.000381765	HDL Cholesterol
8	rs72671208	0	78732808	A	G	0.000381795	HDL Cholesterol
15	rs1899749	0	53068377	C	G	0.00038255	HDL Cholesterol
4	rs116677823	0	2276027	C	G	0.000382553	HDL Cholesterol
10	rs1916521	0	57416961	T	C	0.00038619	HDL Cholesterol
7	rs10250289	0	149345681	A	G	0.000386069	HDL Cholesterol
2	rs114666647	0	158393301	C	T	0.000385807	HDL Cholesterol
12	rs117020391	0	107099751	C	T	0.000385003	HDL Cholesterol
2	rs17031548	0	66349950	C	T	0.000384856	HDL Cholesterol
10	rs10794579	0	124686656	T	C	0.000384638	HDL Cholesterol
18	rs12454712	0	60845884	C	T	0.00038463	HDL Cholesterol
14	rs117307219	0	80324929	T	C	0.000377821	HDL Cholesterol
6	rs2050189	0	32339647	C	T	0.000384335	HDL Cholesterol
8	rs7018415	0	26769868	T	C	0.00038421	HDL Cholesterol
11	rs7927894	0	76301316	T	C	0.000384117	HDL Cholesterol
20	rs1800963	0	43029285	A	C	0.000383895	HDL Cholesterol
12	rs147896866	0	133365741	A	G	0.000383861	HDL Cholesterol
14	rs76615693	0	69149280	C	T	0.000383565	HDL Cholesterol
9	rs12347172	0	110468896	T	C	0.000383415	HDL Cholesterol
2	rs6727119	0	59522795	G	A	0.000383265	HDL Cholesterol
7	rs77141456	0	111174824	G	T	0.000384239	HDL Cholesterol
1	rs11542704	0	27190324	T	C	0.000386194	HDL Cholesterol
1	rs35699026	0	42551194	A	G	0.000377817	HDL Cholesterol
5	rs416463	0	63369878	C	A	0.000377482	HDL Cholesterol
3	rs3914188	0	184010048	G	C	0.000372319	HDL Cholesterol
6	rs3130320	0	32223258	T	C	0.000372319	HDL Cholesterol
10	rs72631105	0	122915345	A	G	0.000372215	HDL Cholesterol
8	rs12675303	0	26895652	C	T	0.000372029	HDL Cholesterol
3	rs114058530	0	53227791	T	C	0.000371859	HDL Cholesterol
8	rs79348587	0	117069763	T	C	0.000371726	HDL Cholesterol
11	rs61755426	0	67266164	T	C	0.00037168	HDL Cholesterol
9	rs75331750	0	106822784	A	G	0.00037166	HDL Cholesterol
19	rs62116988	0	44296689	A	G	0.000371636	HDL Cholesterol
11	rs548300	0	126879688	C	T	0.000371435	HDL Cholesterol
1	rs56095528	0	23235358	A	G	0.000370875	HDL Cholesterol
3	rs34372721	0	52584431	TCTC	T	0.000370741	HDL Cholesterol
2	rs75140488	0	164836604	A	G	0.000370713	HDL Cholesterol
6	rs1054607	0	109814411	T	C	0.000370696	HDL Cholesterol
8	rs56154844	0	19981070	G	T	0.000370514	HDL Cholesterol
5	rs115417445	0	180460768	T	C	0.000372433	HDL Cholesterol
22	rs16990824	0	32999059	C	T	0.000372658	HDL Cholesterol
3	rs11706981	0	62411198	C	G	0.000372836	HDL Cholesterol
2	rs736085	0	53835083	A	G	0.000372836	HDL Cholesterol
6	rs2844505	0	31439063	C	T	0.000377142	HDL Cholesterol
12	rs34023619	0	123100188	A	G	0.000376888	HDL Cholesterol
21	rs72613614	0	34483581	A	G	0.000376743	HDL Cholesterol
14	rs41295332	0	24731714	T	C	0.000376711	HDL Cholesterol
17	rs77481819	0	28200904	A	G	0.000376302	HDL Cholesterol
1	rs115985520	0	32328622	G	A	0.000375694	HDL Cholesterol
3	rs75601974	0	24007566	A	G	0.000375489	HDL Cholesterol
7	rs2267815	0	73994442	G	A	0.000377565	HDL Cholesterol
9	rs7869520	0	139945051	A	G	0.000375442	HDL Cholesterol
7	rs11536572	0	111810859	C	T	0.000374902	HDL Cholesterol
5	rs13174340	0	124536877	A	G	0.000374651	HDL Cholesterol
22	rs62238687	0	41469213	G	A	0.000374172	HDL Cholesterol
4	rs13126010	0	24647227	T	C	0.000373878	HDL Cholesterol
10	rs78244496	0	32480411	C	G	0.000373621	HDL Cholesterol
6	rs116234278	0	44492947	T	G	0.000373049	HDL Cholesterol
22	rs739310	0	27051299	G	A	0.000372977	HDL Cholesterol
19	rs62117520	0	8476807	A	G	0.000375292	HDL Cholesterol
6	rs72977827	0	126504799	G	A	0.000370075	HDL Cholesterol
18	rs72934308	0	55154266	T	C	0.000386297	HDL Cholesterol
14	rs17105690	0	72472184	G	A	0.000387058	HDL Cholesterol
11	rs297055	0	55563900	C	T	0.000400455	HDL Cholesterol
20	rs765630	0	35850996	G	A	0.000399715	HDL Cholesterol
16	rs56041751	0	70426213	T	C	0.000399683	HDL Cholesterol
6	rs4713996	0	36629714	C	T	0.000399375	HDL Cholesterol
6	rs9267845	0	32193698	T	A	0.000399019	HDL Cholesterol
19	rs72971527	0	1716570	T	G	0.000398832	HDL Cholesterol
1	rs34249947	0	228324167	C	A	0.000398616	HDL Cholesterol
6	rs7747393	0	108902139	T	C	0.000398344	HDL Cholesterol
14	rs79634752	0	63012106	C	T	0.00039767	HDL Cholesterol
3	rs528970	0	161477076	G	A	0.000397592	HDL Cholesterol
5	rs11958069	0	153435497	A	G	0.000396728	HDL Cholesterol
13	rs72635701	0	93958059	C	T	0.000396725	HDL Cholesterol
1	rs1000947	0	112277597	C	T	0.00039659	HDL Cholesterol
3	rs6797405	0	149974370	G	A	0.000396393	HDL Cholesterol
18	rs4503867	0	46456225	A	G	0.000396163	HDL Cholesterol
11	rs79783977	0	65591977	G	A	0.000400876	HDL Cholesterol
2	rs12621945	0	240718703	T	C	0.000400896	HDL Cholesterol
7	rs73065419	0	11197653	T	C	0.000401135	HDL Cholesterol
12	rs71456760	0	123169235	T	G	0.000401609	HDL Cholesterol
3	rs1024889	0	70463330	G	A	0.000405977	HDL Cholesterol
16	rs117263218	0	70190514	A	G	0.000405903	HDL Cholesterol
4	rs1060582	0	38945169	G	A	0.000405202	HDL Cholesterol
8	rs10089641	0	14308744	T	G	0.000405132	HDL Cholesterol
4	rs6847469	0	42161220	T	C	0.000404552	HDL Cholesterol
8	rs56304560	0	20387634	T	A	0.00040451	HDL Cholesterol
8	rs7832115	0	19294633	G	A	0.000404169	HDL Cholesterol
19	rs79836946	0	52275587	T	C	0.000394964	HDL Cholesterol
11	rs79187134	0	47346465	T	C	0.000404108	HDL Cholesterol
3	rs6440169	0	143106999	A	G	0.000403612	HDL Cholesterol
10	rs12355831	0	114202526	G	A	0.000403535	HDL Cholesterol
3	rs6786486	0	149948279	A	G	0.00040347	HDL Cholesterol
22	rs4820946	0	31551160	C	T	0.000403138	HDL Cholesterol
11	rs76564341	0	68113709	A	G	0.000402894	HDL Cholesterol
3	rs34032980	0	119100216	C	T	0.000402035	HDL Cholesterol
14	rs78447234	0	97057589	A	G	0.000401854	HDL Cholesterol
3	rs7646919	0	173997153	A	G	0.000403901	HDL Cholesterol
6	rs35679149	0	43604167	G	A	0.000386828	HDL Cholesterol
6	rs2894651	0	45787468	C	T	0.000394829	HDL Cholesterol
10	rs80006230	0	46001617	A	G	0.000394372	HDL Cholesterol
21	rs28557346	0	46853418	A	G	0.000391154	HDL Cholesterol
3	rs34795947	0	52903872	C	A	0.000390959	HDL Cholesterol
2	rs116648994	0	5831892	T	C	0.0003907	HDL Cholesterol
6	rs3800369	0	35965810	T	C	0.00039061	HDL Cholesterol
4	rs77783371	0	160564821	G	T	0.000390431	HDL Cholesterol
8	rs2472205	0	17924739	T	A	0.000390334	HDL Cholesterol
3	rs79079433	0	154710609	G	A	0.000390255	HDL Cholesterol
6	rs62413414	0	80310375	T	C	0.000389934	HDL Cholesterol
8	rs17416011	0	4397759	C	G	0.000389265	HDL Cholesterol
8	Affx-52320091	0	10480385	GA	G	0.000389206	HDL Cholesterol
12	rs17779585	0	54584933	G	C	0.000389008	HDL Cholesterol
3	rs1447898	0	71757587	T	C	0.000388736	HDL Cholesterol
1	rs1327144	0	184051573	C	A	0.000387908	HDL Cholesterol
11	rs10792370	0	55622941	C	T	0.000387419	HDL Cholesterol
9	rs78682152	0	86682246	T	G	0.000387281	HDL Cholesterol
12	rs7959510	0	48182087	C	T	0.000391712	HDL Cholesterol
6	rs2766581	0	35750299	G	A	0.000391854	HDL Cholesterol
2	rs13406322	0	29209898	A	G	0.000392046	HDL Cholesterol
6	rs2523898	0	30993533	A	G	0.000392126	HDL Cholesterol
11	rs144100036	0	65386981	TA	T	0.000394111	HDL Cholesterol
5	rs149928825	0	112406785	GCCTCGCGCTGTCTT	G	0.00039405	HDL Cholesterol
1	rs6688287	0	182246165	C	T	0.000394018	HDL Cholesterol
2	rs6717924	0	203246304	A	G	0.0003938	HDL Cholesterol
16	rs35980411	0	57347385	A	G	0.000393625	HDL Cholesterol
16	rs205358	0	28114995	T	C	0.000393393	HDL Cholesterol
4	rs17230578	0	55479556	C	T	0.000393392	HDL Cholesterol
22	rs713729	0	38455469	A	T	0.00039449	HDL Cholesterol
2	rs77615881	0	194097136	T	C	0.000392766	HDL Cholesterol
8	rs7821875	0	9359312	G	T	0.000392656	HDL Cholesterol
2	rs113589997	0	159205592	C	T	0.00039263	HDL Cholesterol
2	rs10171920	0	35877153	G	A	0.000392606	HDL Cholesterol
15	rs16972706	0	81357747	G	A	0.000392482	HDL Cholesterol
11	rs11037575	0	43728330	C	T	0.000392443	HDL Cholesterol
20	rs73078665	0	7328567	C	T	0.000392443	HDL Cholesterol
4	rs2866627	0	102569368	C	T	0.000392417	HDL Cholesterol
5	rs2287926	0	82815408	A	G	0.000392661	HDL Cholesterol
4	rs13117535	0	16652331	C	G	0.000370052	HDL Cholesterol
6	rs1619379	0	29785235	T	C	0.000369924	HDL Cholesterol
4	rs747559	0	103414175	G	A	0.000369813	HDL Cholesterol
6	rs1407315	0	167468659	G	A	0.000346104	HDL Cholesterol
15	rs72746012	0	54442574	T	C	0.000345977	HDL Cholesterol
13	rs9546760	0	85132451	A	G	0.00034588	HDL Cholesterol
6	rs73006791	0	155561224	A	G	0.000345626	HDL Cholesterol
22	rs17003074	0	42817666	T	C	0.000345514	HDL Cholesterol
8	rs7834257	0	34325604	G	T	0.000344592	HDL Cholesterol
6	rs10900997	0	6868584	C	T	0.000344048	HDL Cholesterol
12	rs1366	0	21669027	G	A	0.000343942	HDL Cholesterol
1	rs4147823	0	94561272	C	A	0.000343806	HDL Cholesterol
1	rs7524102	0	22698447	G	A	0.000343682	HDL Cholesterol
2	rs72803391	0	62524895	G	A	0.000343669	HDL Cholesterol
8	rs115882259	0	71646136	A	G	0.000343392	HDL Cholesterol
2	rs115209346	0	219099807	G	A	0.000343359	HDL Cholesterol
3	rs28742931	0	14501686	T	C	0.00034334	HDL Cholesterol
12	rs1568923	0	119419603	C	G	0.000343111	HDL Cholesterol
16	rs34236462	0	81635763	C	A	0.000346285	HDL Cholesterol
8	rs117617924	0	72576580	G	A	0.000346874	HDL Cholesterol
6	rs117145043	0	108624711	G	A	0.000347052	HDL Cholesterol
2	rs10932348	0	211538455	G	A	0.000347849	HDL Cholesterol
19	rs79156527	0	50000242	T	C	0.000350724	HDL Cholesterol
1	rs114804066	0	110162995	G	A	0.000350675	HDL Cholesterol
17	rs2248361	0	80633526	A	G	0.00035056	HDL Cholesterol
2	rs62140434	0	65362233	G	A	0.000350557	HDL Cholesterol
15	rs1044474	0	40845952	G	A	0.000350478	HDL Cholesterol
1	rs17596523	0	229935553	G	A	0.000350326	HDL Cholesterol
18	rs12605316	0	77693600	T	C	0.000350245	HDL Cholesterol
7	rs7798915	0	4785023	T	C	0.000343104	HDL Cholesterol
15	rs2677738	0	91441673	A	G	0.000350101	HDL Cholesterol
9	rs117287009	0	113979513	G	C	0.000349836	HDL Cholesterol
7	rs118126310	0	75997539	T	C	0.000349804	HDL Cholesterol
6	rs62393111	0	8851236	G	A	0.000349731	HDL Cholesterol
6	rs1557820	0	29477240	T	C	0.000349199	HDL Cholesterol
7	rs35411492	0	150547769	A	G	0.000348509	HDL Cholesterol
4	rs797090	0	140867514	G	A	0.000347959	HDL Cholesterol
4	rs1863652	0	95991417	A	G	0.000347953	HDL Cholesterol
4	rs113018532	0	181709845	G	A	0.000349968	HDL Cholesterol
3	rs17027044	0	31140806	G	A	0.00035074	HDL Cholesterol
16	rs7196917	0	69896527	G	A	0.00034299	HDL Cholesterol
21	rs11701479	0	46841328	A	G	0.000342401	HDL Cholesterol
7	rs11767974	0	54423235	T	G	0.000339378	HDL Cholesterol
20	rs6078728	0	12693615	T	C	0.000339343	HDL Cholesterol
11	rs12788343	0	131452912	C	T	0.000339092	HDL Cholesterol
13	rs7323	0	28009031	C	G	0.000339061	HDL Cholesterol
8	rs16885494	0	36697279	T	G	0.000338738	HDL Cholesterol
19	rs632616	0	4976335	T	C	0.000338481	HDL Cholesterol
17	rs2746027	0	18135401	A	G	0.000338362	HDL Cholesterol
11	rs1240773	0	116520527	T	G	0.000338275	HDL Cholesterol
12	rs118158521	0	125275819	T	C	0.00033788	HDL Cholesterol
8	rs2046187	0	26812434	A	G	0.000337574	HDL Cholesterol
11	rs10835157	0	27325462	G	A	0.000337051	HDL Cholesterol
4	Affx-23786402	0	163065314	G	T	0.0003369	HDL Cholesterol
12	rs73227505	0	125139585	T	C	0.000336592	HDL Cholesterol
11	rs150341182	0	66024815	A	G	0.000336452	HDL Cholesterol
1	rs41300327	0	92941371	T	C	0.000336298	HDL Cholesterol
6	rs9400897	0	116599665	C	T	0.000339829	HDL Cholesterol
19	rs73520289	0	3357675	A	G	0.000339844	HDL Cholesterol
3	rs74576993	0	52934598	G	A	0.000340137	HDL Cholesterol
6	rs9277052	0	33005932	C	T	0.000340291	HDL Cholesterol
6	rs6933594	0	44459298	C	T	0.000342316	HDL Cholesterol
15	rs12913451	0	70770766	A	G	0.000342118	HDL Cholesterol
20	rs6047637	0	21785073	C	T	0.000342111	HDL Cholesterol
4	rs1397730	0	26302555	G	A	0.000341877	HDL Cholesterol
11	rs17886894	0	64951839	T	C	0.000341829	HDL Cholesterol
4	rs2411251	0	53297935	T	G	0.000341654	HDL Cholesterol
16	rs251741	0	4317553	A	G	0.000341433	HDL Cholesterol
2	rs41264207	0	160707075	T	C	0.000342881	HDL Cholesterol
12	rs17767180	0	100505887	C	T	0.000341252	HDL Cholesterol
7	rs78828172	0	6356121	C	T	0.000341008	HDL Cholesterol
9	rs75832364	0	14097011	T	C	0.000340584	HDL Cholesterol
2	rs7604112	0	232558936	A	G	0.000340456	HDL Cholesterol
1	rs34453819	0	178592055	C	T	0.000340421	HDL Cholesterol
4	rs13118486	0	6913449	C	T	0.000340397	HDL Cholesterol
11	rs10790809	0	126372550	A	G	0.000340354	HDL Cholesterol
3	rs7631605	0	37234589	T	C	0.000340319	HDL Cholesterol
3	rs6441306	0	159952278	G	A	0.000341235	HDL Cholesterol
1	rs36028749	0	98451459	A	G	0.000350745	HDL Cholesterol
10	rs1334751	0	29017573	C	T	0.000350767	HDL Cholesterol
1	rs16864117	0	162588678	G	A	0.000351171	HDL Cholesterol
5	rs284017	0	55766875	A	G	0.000366319	HDL Cholesterol
6	rs403414	0	32977315	G	A	0.000365451	HDL Cholesterol
7	rs11770903	0	95026327	G	A	0.000364717	HDL Cholesterol
17	rs72832969	0	38103440	A	G	0.000364548	HDL Cholesterol
10	rs11591797	0	99770333	G	A	0.000364541	HDL Cholesterol
10	rs72828160	0	115008416	G	A	0.000364409	HDL Cholesterol
8	rs72683948	0	117261970	C	T	0.000363873	HDL Cholesterol
3	rs355775	0	154036129	T	C	0.000363813	HDL Cholesterol
5	rs1200605	0	170660615	G	A	0.000363437	HDL Cholesterol
6	rs7341218	0	29012116	A	G	0.00036343	HDL Cholesterol
5	rs16870311	0	91275431	C	T	0.000363324	HDL Cholesterol
2	rs72788528	0	21115817	C	G	0.000363296	HDL Cholesterol
2	rs4675345	0	204434878	A	G	0.000362485	HDL Cholesterol
8	rs231160	0	116394128	C	T	0.000362415	HDL Cholesterol
4	rs4860231	0	67839496	T	C	0.00036065	HDL Cholesterol
20	rs62213287	0	44484979	G	A	0.000366477	HDL Cholesterol
7	rs12113711	0	157798532	T	C	0.000366597	HDL Cholesterol
1	rs10864692	0	230240469	A	G	0.000366824	HDL Cholesterol
3	rs2378275	0	187282132	A	G	0.00036706	HDL Cholesterol
12	rs1872636	0	54536534	G	C	0.000369737	HDL Cholesterol
21	rs9976946	0	36208062	C	T	0.000369644	HDL Cholesterol
6	rs3130555	0	31085547	C	G	0.000369504	HDL Cholesterol
19	rs7252175	0	46133256	A	G	0.000369406	HDL Cholesterol
4	rs77109783	0	141003637	A	G	0.000369357	HDL Cholesterol
6	rs6570333	0	139688467	A	G	0.000369184	HDL Cholesterol
6	rs9368958	0	36708556	G	C	0.000369018	HDL Cholesterol
10	rs11010503	0	36430041	G	A	0.000360265	HDL Cholesterol
11	rs2304733	0	12903443	T	C	0.00036882	HDL Cholesterol
5	rs4133446	0	86155113	T	C	0.000368425	HDL Cholesterol
3	rs7650434	0	115144142	G	A	0.000368404	HDL Cholesterol
18	rs2156085	0	47288909	T	C	0.000368129	HDL Cholesterol
20	rs116866960	0	37900406	A	G	0.000368108	HDL Cholesterol
2	rs12714147	0	85813834	G	A	0.000367521	HDL Cholesterol
3	rs55762931	0	127847675	T	C	0.000367444	HDL Cholesterol
1	rs6692738	0	150166773	A	G	0.000367186	HDL Cholesterol
9	rs74597491	0	113252011	C	T	0.000368567	HDL Cholesterol
4	rs11726077	0	102702604	A	C	0.000360165	HDL Cholesterol
1	rs7518953	0	230439066	G	T	0.000359384	HDL Cholesterol
10	rs701804	0	98948911	G	C	0.00035911	HDL Cholesterol
7	rs117989474	0	30867802	C	T	0.000354713	HDL Cholesterol
7	rs2966608	0	12066984	T	C	0.000354656	HDL Cholesterol
6	rs12722018	0	33048532	C	G	0.000354641	HDL Cholesterol
4	rs77762405	0	102560900	C	G	0.000354551	HDL Cholesterol
19	rs10411875	0	14367138	G	T	0.000354478	HDL Cholesterol
14	rs17094893	0	93994870	A	G	0.000353914	HDL Cholesterol
20	rs62194752	0	15799593	C	A	0.000353254	HDL Cholesterol
7	rs156950	0	132182674	C	G	0.000354808	HDL Cholesterol
10	rs2488071	0	94499577	A	G	0.000353016	HDL Cholesterol
6	rs2157342	0	100920655	T	A	0.000352453	HDL Cholesterol
5	rs17406872	0	144655119	A	G	0.000352159	HDL Cholesterol
11	rs487989	0	65064690	A	G	0.000351618	HDL Cholesterol
19	rs10424377	0	3564012	G	A	0.000351604	HDL Cholesterol
13	rs9508061	0	29141836	G	A	0.00035151	HDL Cholesterol
15	rs11853454	0	54169638	A	G	0.000351451	HDL Cholesterol
19	rs76474422	0	34038253	T	C	0.00035129	HDL Cholesterol
5	rs116575778	0	607436	T	C	0.000352586	HDL Cholesterol
7	rs17349406	0	15883021	T	G	0.000406208	HDL Cholesterol
20	rs8957	0	62373707	G	T	0.000354877	HDL Cholesterol
16	rs9940926	0	78827315	C	T	0.000355124	HDL Cholesterol
1	rs2788610	0	112346989	T	C	0.000359016	HDL Cholesterol
8	rs116846420	0	144872340	A	G	0.000358937	HDL Cholesterol
3	rs74733987	0	141667632	G	T	0.000358924	HDL Cholesterol
1	rs12125946	0	69920593	T	C	0.00035813	HDL Cholesterol
8	rs13259910	0	71352148	T	C	0.000357516	HDL Cholesterol
12	rs1370776	0	104241272	T	C	0.000357488	HDL Cholesterol
20	rs67227039	0	62117887	A	G	0.000357464	HDL Cholesterol
16	rs16965837	0	9715167	G	A	0.00035498	HDL Cholesterol
12	rs7399205	0	133156187	G	A	0.00035734	HDL Cholesterol
4	rs17011924	0	87391315	G	A	0.000356524	HDL Cholesterol
22	rs5752658	0	28318032	G	A	0.000356489	HDL Cholesterol
14	rs72694270	0	97585529	C	T	0.000356329	HDL Cholesterol
2	rs78722278	0	163075627	G	A	0.000356191	HDL Cholesterol
9	rs918223	0	86411840	A	G	0.000356122	HDL Cholesterol
14	rs10146906	0	24533539	A	C	0.000356112	HDL Cholesterol
12	rs11172113	0	57527283	C	T	0.000355425	HDL Cholesterol
14	rs741651	0	81619569	C	T	0.00035673	HDL Cholesterol
13	rs17602454	0	30091946	T	C	0.00104023	HDL Cholesterol
10	rs4747512	0	25417900	A	G	0.000589772	HDL Cholesterol
7	rs10953710	0	111932639	A	G	0.000590318	HDL Cholesterol
8	rs28756805	0	95847357	A	G	0.000888019	HDL Cholesterol
3	rs11714453	0	123179907	C	T	0.000887274	HDL Cholesterol
17	rs55843340	0	8292551	A	G	0.000886581	HDL Cholesterol
5	rs79696263	0	40879495	C	T	0.000886259	HDL Cholesterol
1	rs233114	0	85786957	G	T	0.000886182	HDL Cholesterol
10	rs35186116	0	126582160	G	A	0.000885114	HDL Cholesterol
6	rs623813	0	33703089	T	C	0.000884424	HDL Cholesterol
6	rs77056198	0	92004134	C	A	0.000883137	HDL Cholesterol
9	Affx-33205010	0	124580040	G	A	0.000883062	HDL Cholesterol
1	rs11122548	0	230725969	A	G	0.000882928	HDL Cholesterol
2	rs2581127	0	42315777	G	C	0.00088259	HDL Cholesterol
10	rs2296583	0	104244322	G	T	0.000882488	HDL Cholesterol
19	rs117566288	0	40150554	G	A	0.000882258	HDL Cholesterol
4	rs115890303	0	144021142	T	C	0.000882001	HDL Cholesterol
2	rs17242280	0	161080519	C	T	0.000881791	HDL Cholesterol
12	rs77576117	0	123023566	A	G	0.000888267	HDL Cholesterol
4	rs13106227	0	77418681	G	A	0.000888364	HDL Cholesterol
17	rs9906165	0	54948950	A	G	0.000888771	HDL Cholesterol
20	rs8120559	0	33880546	A	G	0.000889017	HDL Cholesterol
3	rs62285633	0	195193947	G	A	0.000895296	HDL Cholesterol
3	rs7621770	0	55474222	G	A	0.000894801	HDL Cholesterol
2	rs10209944	0	71208844	A	G	0.000894774	HDL Cholesterol
3	rs1463643	0	113215447	G	A	0.000894735	HDL Cholesterol
2	rs17466804	0	199223853	T	C	0.00089468	HDL Cholesterol
12	rs4584622	0	72672823	C	T	0.000893684	HDL Cholesterol
1	rs2072929	0	1686943	C	T	0.000893666	HDL Cholesterol
8	rs11787310	0	14303521	C	A	0.000881759	HDL Cholesterol
22	rs2245194	0	30048182	G	A	0.000893543	HDL Cholesterol
6	rs2255223	0	31431723	A	G	0.00089302	HDL Cholesterol
12	rs79992593	0	16537735	G	C	0.000892811	HDL Cholesterol
20	rs2904358	0	51965469	T	C	0.000892611	HDL Cholesterol
4	rs3796795	0	25148136	T	G	0.000892591	HDL Cholesterol
8	rs2392780	0	128388025	G	A	0.0008922	HDL Cholesterol
17	rs72825201	0	37635650	C	A	0.00089035	HDL Cholesterol
4	rs28615834	0	21051091	C	A	0.000889809	HDL Cholesterol
13	rs1334299	0	58379498	A	G	0.00089306	HDL Cholesterol
16	rs12918150	0	79432438	C	T	0.000895331	HDL Cholesterol
8	rs2616217	0	20613337	G	A	0.000881519	HDL Cholesterol
5	rs61569807	0	124117835	C	A	0.000879929	HDL Cholesterol
9	rs13283282	0	131465481	G	C	0.000873546	HDL Cholesterol
5	rs116444909	0	122082273	C	T	0.000873267	HDL Cholesterol
11	rs73029137	0	133406400	C	T	0.00087223	HDL Cholesterol
8	rs7006808	0	91476954	A	G	0.000871844	HDL Cholesterol
1	rs7535558	0	110451118	C	T	0.000871633	HDL Cholesterol
5	rs17169786	0	135401678	G	A	0.000871369	HDL Cholesterol
3	rs2687729	0	127895226	G	A	0.000871261	HDL Cholesterol
9	rs2811902	0	86233605	A	G	0.000870942	HDL Cholesterol
2	rs13419481	0	202960847	A	T	0.000870561	HDL Cholesterol
18	rs117220974	0	32256998	G	A	0.000868358	HDL Cholesterol
21	rs35169899	0	36074650	T	C	0.000867853	HDL Cholesterol
4	rs922521	0	8207810	T	C	0.000867447	HDL Cholesterol
10	rs622496	0	85453008	A	C	0.000866852	HDL Cholesterol
5	rs74449620	0	59798985	G	A	0.000866627	HDL Cholesterol
9	rs7036196	0	123479457	A	G	0.000866555	HDL Cholesterol
10	rs113262551	0	65115664	C	T	0.000874383	HDL Cholesterol
4	rs76495043	0	40286558	T	C	0.000874825	HDL Cholesterol
12	rs35292063	0	32988907	T	C	0.000874986	HDL Cholesterol
16	rs62043778	0	81600901	G	A	0.000875045	HDL Cholesterol
15	rs1267657	0	83215251	C	T	0.000879787	HDL Cholesterol
15	rs11636462	0	73651380	G	T	0.000879775	HDL Cholesterol
10	rs145634412	0	88419700	T	G	0.000879611	HDL Cholesterol
12	rs3217805	0	4388084	G	C	0.000879439	HDL Cholesterol
1	rs17611844	0	216734571	A	G	0.000879216	HDL Cholesterol
1	rs17129563	0	67450431	G	A	0.000879199	HDL Cholesterol
6	rs116285827	0	11894739	C	T	0.000879052	HDL Cholesterol
8	rs7826140	0	28166098	G	T	0.000879995	HDL Cholesterol
17	rs118017471	0	38013360	A	G	0.000879031	HDL Cholesterol
7	rs62460542	0	44947938	C	T	0.000877501	HDL Cholesterol
6	rs73754623	0	74064333	A	G	0.000877246	HDL Cholesterol
14	rs75373775	0	89770164	G	A	0.000877237	HDL Cholesterol
1	rs1572648	0	211357154	C	T	0.000876838	HDL Cholesterol
2	rs77779942	0	161590707	T	C	0.000876609	HDL Cholesterol
11	rs390266	0	2919469	A	G	0.0008766	HDL Cholesterol
10	rs117549010	0	94074941	G	A	0.000875968	HDL Cholesterol
20	rs16993822	0	13174957	G	A	0.000878852	HDL Cholesterol
1	rs2821260	0	72554093	C	T	0.00086642	HDL Cholesterol
16	rs75472909	0	8291986	A	G	0.000895689	HDL Cholesterol
7	rs75399621	0	41826708	T	C	0.000896377	HDL Cholesterol
18	rs62095459	0	44621382	T	A	0.000914308	HDL Cholesterol
15	rs75791299	0	59001506	G	T	0.000914178	HDL Cholesterol
1	rs34791738	0	145440086	T	C	0.000913388	HDL Cholesterol
6	rs9263979	0	31188267	T	C	0.000913362	HDL Cholesterol
1	rs55693299	0	230211766	G	C	0.000912954	HDL Cholesterol
7	rs17168594	0	15048776	T	C	0.000911948	HDL Cholesterol
18	rs9957590	0	59349827	C	A	0.000911947	HDL Cholesterol
4	rs61792424	0	28042822	G	A	0.000910711	HDL Cholesterol
5	rs35411835	0	23919363	G	A	0.000910245	HDL Cholesterol
14	rs10454686	0	68839917	A	G	0.000910005	HDL Cholesterol
12	rs4322498	0	34346431	G	A	0.00090916	HDL Cholesterol
1	rs2493144	0	230815481	T	G	0.000909015	HDL Cholesterol
20	rs1010481	0	12215369	C	T	0.000908591	HDL Cholesterol
20	rs34668587	0	62769443	G	A	0.000908441	HDL Cholesterol
16	rs1528333	0	5222912	G	A	0.000907604	HDL Cholesterol
5	rs3095860	0	72913500	G	A	0.000914351	HDL Cholesterol
6	rs11961006	0	161334562	G	A	0.000914789	HDL Cholesterol
12	rs145350287	0	120907309	A	T	0.000914847	HDL Cholesterol
1	rs72649980	0	212111117	T	C	0.000916604	HDL Cholesterol
4	rs1876476	0	146735071	T	G	0.000921454	HDL Cholesterol
11	rs58833930	0	2325997	T	C	0.00092128	HDL Cholesterol
6	rs315421	0	153522782	C	T	0.000920104	HDL Cholesterol
5	rs250269	0	92361227	A	G	0.00092009	HDL Cholesterol
6	rs12204356	0	109643725	C	T	0.000920058	HDL Cholesterol
1	rs1125017	0	2974742	C	A	0.000918486	HDL Cholesterol
4	rs7660693	0	89228383	T	C	0.000917998	HDL Cholesterol
10	rs867003	0	128822549	C	T	0.000907544	HDL Cholesterol
16	rs17307409	0	70752139	A	G	0.000917916	HDL Cholesterol
8	rs6994100	0	142654591	A	G	0.000917564	HDL Cholesterol
16	rs17526976	0	6402573	C	A	0.000917465	HDL Cholesterol
11	rs117606410	0	10895618	A	G	0.000917395	HDL Cholesterol
2	rs78522118	0	204648116	T	G	0.000917135	HDL Cholesterol
8	rs13250656	0	57738825	C	T	0.000917111	HDL Cholesterol
17	Affx-36088602	0	265503	T	G	0.000916976	HDL Cholesterol
22	rs4820044	0	31687313	A	G	0.000916961	HDL Cholesterol
17	rs9303521	0	43805194	T	G	0.000917592	HDL Cholesterol
8	rs7814035	0	96301273	T	C	0.000896041	HDL Cholesterol
8	rs6983481	0	23609009	T	G	0.00090691	HDL Cholesterol
6	rs11756116	0	39168642	T	C	0.000906841	HDL Cholesterol
9	rs10982444	0	100270198	G	A	0.000900185	HDL Cholesterol
16	rs11075108	0	12682246	A	G	0.000900104	HDL Cholesterol
4	rs62294749	0	1084146	A	G	0.000900063	HDL Cholesterol
16	rs71393968	0	67847341	A	G	0.000900039	HDL Cholesterol
8	rs7004432	0	126621937	G	C	0.000899748	HDL Cholesterol
2	rs13021944	0	78114950	G	A	0.00089966	HDL Cholesterol
7	rs1922283	0	140560822	C	A	0.00089956	HDL Cholesterol
7	rs10215427	0	107498242	A	G	0.000899547	HDL Cholesterol
18	rs2270954	0	51057298	A	C	0.000898365	HDL Cholesterol
8	rs4732636	0	28167580	A	C	0.00089833	HDL Cholesterol
10	rs61831119	0	3754958	T	C	0.00089822	HDL Cholesterol
18	rs768456	0	57712417	C	A	0.000897603	HDL Cholesterol
9	rs941959	0	131660887	C	T	0.000896884	HDL Cholesterol
22	rs9611012	0	39115673	T	C	0.000896837	HDL Cholesterol
16	rs62052820	0	69575238	A	G	0.000896592	HDL Cholesterol
10	rs118153311	0	45620335	C	A	0.000900805	HDL Cholesterol
13	rs17338228	0	115027134	A	G	0.000901466	HDL Cholesterol
4	rs59435073	0	151172930	A	G	0.000901605	HDL Cholesterol
17	rs3744372	0	33802156	G	T	0.000902121	HDL Cholesterol
8	rs11136765	0	4605319	T	C	0.000906807	HDL Cholesterol
11	rs12795576	0	119205830	G	A	0.00090671	HDL Cholesterol
22	rs55715427	0	42458827	C	G	0.000906665	HDL Cholesterol
12	rs11109601	0	99174032	C	T	0.000906663	HDL Cholesterol
15	rs2077735	0	58479025	A	G	0.000906444	HDL Cholesterol
1	rs77895281	0	39026383	T	C	0.000906394	HDL Cholesterol
2	rs62166263	0	138422909	A	C	0.000905188	HDL Cholesterol
17	rs1962412	0	46970259	T	C	0.000906909	HDL Cholesterol
6	rs3734505	0	2413588	A	G	0.000905127	HDL Cholesterol
2	rs3795958	0	26667130	G	A	0.000904149	HDL Cholesterol
18	rs503581	0	55128675	A	G	0.000903952	HDL Cholesterol
12	rs117798013	0	40414626	T	C	0.000903155	HDL Cholesterol
6	rs191220062	0	76369044	G	A	0.000902635	HDL Cholesterol
20	rs66773748	0	46753885	T	C	0.000902409	HDL Cholesterol
15	rs56139943	0	71905424	C	G	0.000902361	HDL Cholesterol
6	rs3131061	0	30763656	T	A	0.000902135	HDL Cholesterol
16	rs6497755	0	24787195	C	A	0.000904479	HDL Cholesterol
20	rs3787359	0	43266854	G	A	0.000921965	HDL Cholesterol
1	rs34141181	0	40705427	G	C	0.000866152	HDL Cholesterol
2	rs17037040	0	48119446	C	A	0.000865587	HDL Cholesterol
6	rs2233954	0	31105672	A	G	0.000832392	HDL Cholesterol
18	rs77351656	0	22647781	A	G	0.000832024	HDL Cholesterol
3	rs75997923	0	86306972	G	A	0.000832015	HDL Cholesterol
8	rs4560821	0	72290326	G	A	0.000831804	HDL Cholesterol
2	rs6728582	0	68996749	G	A	0.000830888	HDL Cholesterol
2	rs75781902	0	25453050	A	G	0.000830026	HDL Cholesterol
3	rs4686784	0	186233864	G	T	0.000828855	HDL Cholesterol
3	rs6797327	0	65246322	C	T	0.000828041	HDL Cholesterol
6	rs112222843	0	43785741	T	C	0.000827447	HDL Cholesterol
6	rs6902772	0	99550464	C	A	0.000827261	HDL Cholesterol
2	rs10193671	0	205172413	T	C	0.000826415	HDL Cholesterol
5	rs13186435	0	119372015	G	A	0.0008261	HDL Cholesterol
2	rs62170669	0	146662279	A	G	0.000825816	HDL Cholesterol
10	rs35262467	0	120358148	C	T	0.000824501	HDL Cholesterol
22	rs5750616	0	38918894	G	T	0.000824411	HDL Cholesterol
2	rs72911133	0	174772660	A	G	0.000832422	HDL Cholesterol
2	rs815352	0	23820044	A	G	0.000832803	HDL Cholesterol
3	rs73072377	0	48282239	A	G	0.000832825	HDL Cholesterol
1	rs2738755	0	221057646	T	C	0.000833378	HDL Cholesterol
16	rs8182104	0	85418319	C	G	0.00083904	HDL Cholesterol
10	rs61755278	0	115489187	C	A	0.000838827	HDL Cholesterol
12	rs12319096	0	67232689	C	T	0.000838208	HDL Cholesterol
15	rs76276977	0	66230459	T	C	0.000837793	HDL Cholesterol
17	rs16969065	0	32305520	G	A	0.000837472	HDL Cholesterol
12	rs7974863	0	31784815	T	C	0.000836812	HDL Cholesterol
16	rs17791503	0	8501329	G	A	0.00083666	HDL Cholesterol
12	rs11557166	0	57626018	T	C	0.000824059	HDL Cholesterol
11	rs4757843	0	19789118	G	A	0.000836653	HDL Cholesterol
11	rs61876290	0	448061	G	A	0.000835834	HDL Cholesterol
4	rs80263525	0	157550126	A	G	0.000835702	HDL Cholesterol
11	rs72965656	0	87269716	A	C	0.000835303	HDL Cholesterol
16	rs17880218	0	70497466	T	C	0.000834633	HDL Cholesterol
1	rs1512847	0	212712720	C	T	0.000834592	HDL Cholesterol
14	rs45483794	0	71478953	G	A	0.000833894	HDL Cholesterol
4	rs34893440	0	8357736	C	A	0.000833421	HDL Cholesterol
19	rs2396359	0	1819125	C	T	0.000836604	HDL Cholesterol
15	rs2054151	0	42143227	C	T	0.000839049	HDL Cholesterol
5	rs58936946	0	14712030	G	A	0.000823553	HDL Cholesterol
6	rs502771	0	32578970	C	T	0.000822393	HDL Cholesterol
1	rs17111003	0	94541849	G	A	0.000818072	HDL Cholesterol
3	rs9831323	0	156366786	G	A	0.000817788	HDL Cholesterol
8	rs2407596	0	4672939	A	C	0.000817374	HDL Cholesterol
7	rs13229745	0	116812974	A	G	0.000817303	HDL Cholesterol
12	rs150150422	0	132624701	T	C	0.000817077	HDL Cholesterol
1	rs823690	0	41261886	G	A	0.000817052	HDL Cholesterol
7	rs11761305	0	116987910	T	C	0.000816593	HDL Cholesterol
1	rs56079238	0	156417966	C	T	0.000815449	HDL Cholesterol
17	rs9899611	0	57832190	G	A	0.000815185	HDL Cholesterol
8	rs7009527	0	104175861	C	A	0.000815008	HDL Cholesterol
16	rs76533352	0	57150943	G	T	0.000814715	HDL Cholesterol
10	rs2881073	0	82725265	A	G	0.000814504	HDL Cholesterol
5	rs722888	0	127378828	T	C	0.000814234	HDL Cholesterol
17	rs79969149	0	26270925	A	G	0.00081396	HDL Cholesterol
2	rs72832792	0	71211417	G	C	0.00081367	HDL Cholesterol
3	rs1534724	0	62429584	C	A	0.000818253	HDL Cholesterol
6	rs9397803	0	155624352	G	C	0.000818511	HDL Cholesterol
11	rs75629957	0	118904900	A	G	0.00081862	HDL Cholesterol
2	rs62188785	0	227058980	T	C	0.000818643	HDL Cholesterol
6	rs9268233	0	32289292	A	G	0.000822135	HDL Cholesterol
10	rs17159970	0	935601	C	T	0.000822121	HDL Cholesterol
11	rs538349	0	103954258	C	T	0.000822042	HDL Cholesterol
6	rs77183422	0	7007191	T	C	0.000821947	HDL Cholesterol
18	rs56135461	0	42341508	G	T	0.000821855	HDL Cholesterol
8	rs4732657	0	28755988	C	T	0.000821419	HDL Cholesterol
17	rs9916472	0	47109998	T	C	0.000821033	HDL Cholesterol
5	rs159350	0	94251510	C	T	0.000822905	HDL Cholesterol
2	rs76179188	0	54614156	T	C	0.000820988	HDL Cholesterol
3	rs2979326	0	125350783	G	A	0.000820444	HDL Cholesterol
3	rs77147119	0	123054355	T	C	0.000820299	HDL Cholesterol
17	rs118160100	0	76479375	A	G	0.00081971	HDL Cholesterol
12	rs12372285	0	98794068	G	T	0.000819663	HDL Cholesterol
13	rs67451150	0	60849684	A	C	0.000819658	HDL Cholesterol
2	rs112719085	0	37384108	A	G	0.000818763	HDL Cholesterol
12	rs11115199	0	82510665	T	G	0.000818741	HDL Cholesterol
4	rs6857423	0	25175356	T	C	0.000820862	HDL Cholesterol
6	rs9394078	0	31868938	T	C	0.000865601	HDL Cholesterol
16	rs77830323	0	66355486	A	G	0.000839253	HDL Cholesterol
9	rs77351393	0	77310039	A	G	0.000839887	HDL Cholesterol
21	rs7354757	0	37695677	A	G	0.000859272	HDL Cholesterol
2	rs62157786	0	112818604	T	C	0.000859236	HDL Cholesterol
6	rs117483712	0	113796286	C	T	0.000858704	HDL Cholesterol
12	rs3803064	0	113173494	A	G	0.000858417	HDL Cholesterol
7	rs2072209	0	107592198	G	A	0.000858395	HDL Cholesterol
20	rs8117223	0	13131108	G	A	0.00085694	HDL Cholesterol
17	rs1263893	0	49943598	A	G	0.000856937	HDL Cholesterol
12	rs4883610	0	133278075	G	T	0.000856915	HDL Cholesterol
20	rs6023717	0	36807045	G	T	0.000856863	HDL Cholesterol
12	rs56179521	0	9009779	T	C	0.000855889	HDL Cholesterol
20	rs2207412	0	11177529	A	G	0.000855534	HDL Cholesterol
3	rs808950	0	113015553	A	C	0.000855341	HDL Cholesterol
3	rs116713743	0	114906123	T	C	0.000855204	HDL Cholesterol
3	rs77185962	0	115214473	C	T	0.000855065	HDL Cholesterol
7	rs73725437	0	135327853	A	G	0.000854626	HDL Cholesterol
1	rs4915728	0	61574202	G	A	0.000860228	HDL Cholesterol
8	rs117286710	0	11385469	C	T	0.000860253	HDL Cholesterol
5	rs17207961	0	138634991	C	T	0.000860403	HDL Cholesterol
11	rs117004451	0	45534673	A	G	0.000860797	HDL Cholesterol
6	rs3823104	0	2783985	T	G	0.000865454	HDL Cholesterol
10	rs74664137	0	89820529	A	G	0.000864961	HDL Cholesterol
8	rs1014495	0	34281297	T	C	0.000864856	HDL Cholesterol
6	rs4711314	0	33085947	C	G	0.000864789	HDL Cholesterol
7	rs7782920	0	135271762	G	T	0.000864421	HDL Cholesterol
22	rs9611959	0	43300010	A	C	0.000864166	HDL Cholesterol
6	rs114869959	0	130416291	T	C	0.000864029	HDL Cholesterol
8	rs4567058	0	125942108	C	T	0.00085437	HDL Cholesterol
17	rs4793430	0	70315271	C	A	0.00086368	HDL Cholesterol
7	rs6944175	0	132207112	T	C	0.000862953	HDL Cholesterol
19	rs78575228	0	47239972	C	T	0.000862782	HDL Cholesterol
2	rs1548894	0	36833861	A	G	0.000862727	HDL Cholesterol
1	rs11356964	0	85589939	GT	G	0.000862621	HDL Cholesterol
1	rs3010084	0	202244522	C	T	0.000861766	HDL Cholesterol
19	rs117316623	0	17112415	T	G	0.000860859	HDL Cholesterol
11	rs1464896	0	27978450	C	T	0.000860849	HDL Cholesterol
20	rs13433202	0	43028038	C	T	0.000862983	HDL Cholesterol
8	rs11997339	0	64355949	G	A	0.000839848	HDL Cholesterol
6	rs10484787	0	56304291	A	G	0.000854336	HDL Cholesterol
11	rs3924453	0	1105806	T	C	0.000853695	HDL Cholesterol
2	rs13028571	0	181539474	A	G	0.000845121	HDL Cholesterol
11	rs72847390	0	371514	C	T	0.000844683	HDL Cholesterol
6	rs72846855	0	36908158	T	C	0.000843603	HDL Cholesterol
2	rs77439332	0	161208194	T	C	0.000843558	HDL Cholesterol
12	rs1490036	0	92220002	A	G	0.000843541	HDL Cholesterol
8	rs56288074	0	144804428	G	C	0.000843304	HDL Cholesterol
7	rs35570080	0	53357828	G	A	0.000842783	HDL Cholesterol
11	rs10488683	0	18053545	C	T	0.00084273	HDL Cholesterol
17	rs78918934	0	76045877	A	G	0.000842718	HDL Cholesterol
12	rs117474773	0	21689946	G	A	0.000842258	HDL Cholesterol
12	rs11180483	0	75785100	T	C	0.000841783	HDL Cholesterol
16	rs117472825	0	14178623	A	G	0.000841653	HDL Cholesterol
18	rs11873657	0	69918571	C	A	0.000841405	HDL Cholesterol
19	rs4926199	0	14425353	C	T	0.000840471	HDL Cholesterol
6	rs1894411	0	32792973	C	T	0.000840163	HDL Cholesterol
8	rs17485419	0	79144277	G	A	0.00084538	HDL Cholesterol
7	rs6970215	0	5495859	T	C	0.000845564	HDL Cholesterol
6	rs29232	0	29611431	T	C	0.000845632	HDL Cholesterol
19	rs34367019	0	8425192	T	C	0.000846654	HDL Cholesterol
5	rs2930051	0	10704622	T	C	0.000853514	HDL Cholesterol
2	rs13020831	0	26581838	C	T	0.000853154	HDL Cholesterol
1	rs4661627	0	15786195	A	G	0.000852698	HDL Cholesterol
13	rs73244381	0	82289951	A	C	0.000851995	HDL Cholesterol
5	rs7700580	0	144306826	C	T	0.000851123	HDL Cholesterol
10	rs17201105	0	61581189	C	T	0.000851075	HDL Cholesterol
9	rs4836865	0	124620721	G	A	0.000849848	HDL Cholesterol
11	rs112552520	0	100598225	A	G	0.00085376	HDL Cholesterol
4	rs61199206	0	102951663	C	T	0.000849824	HDL Cholesterol
7	rs62442225	0	28904916	T	C	0.000849466	HDL Cholesterol
6	rs9353901	0	92973406	A	C	0.000848296	HDL Cholesterol
4	rs11303208	0	148520814	G	GA	0.000848029	HDL Cholesterol
7	rs79919384	0	11649156	G	A	0.000847692	HDL Cholesterol
6	rs79759922	0	55901366	G	A	0.000847657	HDL Cholesterol
3	rs62251466	0	55561657	G	A	0.00084733	HDL Cholesterol
11	rs34270544	0	66837996	A	G	0.000846731	HDL Cholesterol
16	rs55786131	0	1870133	A	G	0.000849758	HDL Cholesterol
5	rs10519601	0	118942621	C	A	0.00092249	HDL Cholesterol
13	rs9532631	0	41449737	T	G	0.000922956	HDL Cholesterol
19	rs75161053	0	45048858	A	G	0.000923582	HDL Cholesterol
12	rs7960302	0	81646663	G	A	0.000995624	HDL Cholesterol
8	rs79609155	0	114719960	T	G	0.000995467	HDL Cholesterol
9	rs10991437	0	107735920	A	C	0.000995042	HDL Cholesterol
3	rs9289180	0	121607909	G	A	0.000994537	HDL Cholesterol
5	rs1366632	0	36635565	G	T	0.000994266	HDL Cholesterol
4	rs4691372	0	157593703	C	T	0.000993757	HDL Cholesterol
2	rs2356659	0	8962361	G	T	0.000993408	HDL Cholesterol
7	rs991471	0	15995239	G	A	0.000993001	HDL Cholesterol
10	rs111564057	0	123247669	A	AC	0.000992939	HDL Cholesterol
9	rs75391457	0	110578834	T	C	0.000992908	HDL Cholesterol
13	rs6562028	0	59965554	G	A	0.000992559	HDL Cholesterol
1	rs79976945	0	91535754	T	C	0.000992454	HDL Cholesterol
18	rs17186875	0	20834307	T	G	0.000991889	HDL Cholesterol
1	rs7529675	0	110390086	G	A	0.00099162	HDL Cholesterol
2	Affx-17843400	0	133618364	A	G	0.000991499	HDL Cholesterol
16	rs34494880	0	68719113	A	G	0.00099596	HDL Cholesterol
16	rs117870561	0	74066256	A	G	0.000996639	HDL Cholesterol
4	rs13101627	0	135919857	A	G	0.000997374	HDL Cholesterol
12	rs115575449	0	123433351	A	C	0.000998249	HDL Cholesterol
4	rs56369810	0	140943274	A	G	0.00100751	HDL Cholesterol
15	rs2934434	0	57906636	A	G	0.00100695	HDL Cholesterol
19	rs141727248	0	39218649	A	G	0.00100566	HDL Cholesterol
1	rs2784128	0	50862183	C	T	0.00100565	HDL Cholesterol
1	rs11247933	0	26691174	A	C	0.00100531	HDL Cholesterol
21	rs17307120	0	17079346	C	T	0.00100486	HDL Cholesterol
9	rs75291803	0	82108266	A	G	0.00100432	HDL Cholesterol
2	rs1035977	0	57232308	T	G	0.00099114	HDL Cholesterol
2	rs113435754	0	120188378	T	C	0.00100401	HDL Cholesterol
11	rs17093813	0	106024496	G	A	0.00100339	HDL Cholesterol
19	rs72975256	0	3100479	G	A	0.00100259	HDL Cholesterol
1	rs34326582	0	210533428	G	T	0.00100257	HDL Cholesterol
7	rs34107403	0	130050367	C	T	0.00100188	HDL Cholesterol
1	rs894469	0	146672906	C	T	0.00100089	HDL Cholesterol
18	rs76456504	0	56527399	T	G	0.0010004	HDL Cholesterol
6	rs12199809	0	53031470	G	A	0.000998451	HDL Cholesterol
4	rs28408265	0	157424865	T	G	0.00100366	HDL Cholesterol
14	rs1713460	0	20933615	G	A	0.001008	HDL Cholesterol
11	rs112626303	0	12428968	C	T	0.000990822	HDL Cholesterol
5	rs4479858	0	176174275	T	G	0.000989792	HDL Cholesterol
3	rs2284842	0	185909651	T	C	0.000983027	HDL Cholesterol
1	rs1538634	0	36921371	T	G	0.000981599	HDL Cholesterol
20	rs6029378	0	39467180	C	T	0.000980853	HDL Cholesterol
6	rs2797773	0	37526821	C	T	0.000979744	HDL Cholesterol
4	rs77231235	0	24090075	A	G	0.000979577	HDL Cholesterol
6	rs3806155	0	32373378	T	A	0.000979482	HDL Cholesterol
17	rs56346215	0	8076917	C	A	0.000979417	HDL Cholesterol
4	rs28378741	0	112377038	T	C	0.000979208	HDL Cholesterol
11	rs12794000	0	2800669	T	C	0.000978493	HDL Cholesterol
12	rs11615915	0	75057839	C	G	0.000978491	HDL Cholesterol
5	rs12517271	0	81462884	T	C	0.000978173	HDL Cholesterol
7	Affx-80276225	0	80299305	A	AGGTATTGCAGTTCTTTTCTTCT	0.000977865	HDL Cholesterol
12	rs57830821	0	121122676	T	C	0.000977658	HDL Cholesterol
17	rs111720587	0	57151650	A	G	0.000977391	HDL Cholesterol
10	rs4746298	0	77212167	A	G	0.000977237	HDL Cholesterol
1	rs7533771	0	110305188	T	G	0.000983103	HDL Cholesterol
18	rs16971291	0	36540175	C	T	0.000983697	HDL Cholesterol
16	rs72783564	0	17552274	G	A	0.000983717	HDL Cholesterol
2	rs115273390	0	168146704	C	T	0.000983903	HDL Cholesterol
7	rs852446	0	5553996	C	T	0.000989618	HDL Cholesterol
19	rs2609895	0	44828468	T	G	0.000989584	HDL Cholesterol
10	rs118162963	0	113977320	T	C	0.000989522	HDL Cholesterol
2	rs4672177	0	57205658	G	T	0.000988878	HDL Cholesterol
16	rs117965903	0	86122130	A	G	0.000987957	HDL Cholesterol
7	rs2158836	0	107580839	A	G	0.000987821	HDL Cholesterol
11	rs495033	0	116352622	C	T	0.000987117	HDL Cholesterol
7	rs42154	0	106466998	A	G	0.000989969	HDL Cholesterol
4	rs78774736	0	76521414	A	G	0.000987028	HDL Cholesterol
12	rs6421232	0	71622905	G	A	0.000986846	HDL Cholesterol
2	rs7558246	0	70202613	T	C	0.000986836	HDL Cholesterol
5	rs6862459	0	132235826	C	T	0.000986168	HDL Cholesterol
20	rs1950174	0	44714404	A	C	0.000985896	HDL Cholesterol
11	rs7925016	0	62043929	C	T	0.000985878	HDL Cholesterol
14	rs201977850	0	74203975	T	C	0.000984715	HDL Cholesterol
12	rs10861631	0	106959287	C	T	0.000984292	HDL Cholesterol
18	rs78090727	0	53731298	A	G	0.000986849	HDL Cholesterol
3	rs6550877	0	24551778	A	G	0.000977218	HDL Cholesterol
16	rs8053235	0	81549127	T	C	0.00100811	HDL Cholesterol
1	rs72708441	0	151110832	A	G	0.00100854	HDL Cholesterol
11	rs35295980	0	33998959	T	C	0.00102709	HDL Cholesterol
2	rs1032841	0	8666238	A	G	0.00102701	HDL Cholesterol
11	rs35440570	0	111817914	C	T	0.0010268	HDL Cholesterol
18	rs76761773	0	45257622	T	C	0.00102657	HDL Cholesterol
13	rs9584101	0	93938045	G	A	0.00102594	HDL Cholesterol
6	rs3094584	0	31383848	A	G	0.00102587	HDL Cholesterol
5	rs17426578	0	145377578	C	T	0.00102567	HDL Cholesterol
8	Affx-31676710	0	137629694	G	A	0.00102554	HDL Cholesterol
7	rs10246719	0	20051903	G	A	0.00102548	HDL Cholesterol
4	rs79866315	0	103539993	G	A	0.00102542	HDL Cholesterol
1	rs12129280	0	33331919	C	T	0.00102515	HDL Cholesterol
18	rs67993204	0	30083941	G	A	0.00102513	HDL Cholesterol
7	rs4527789	0	5512271	A	G	0.00102503	HDL Cholesterol
15	rs80250638	0	63379325	A	G	0.00102492	HDL Cholesterol
20	rs707557	0	56942312	T	C	0.00102468	HDL Cholesterol
6	rs72936857	0	98495694	T	G	0.00102721	HDL Cholesterol
8	rs11993108	0	116980396	T	C	0.00102857	HDL Cholesterol
8	rs7015124	0	125639968	G	C	0.00102891	HDL Cholesterol
17	rs7501518	0	72050076	C	T	0.00102912	HDL Cholesterol
8	rs78868247	0	124468491	A	G	0.0010394	HDL Cholesterol
19	rs56237517	0	40886223	A	G	0.00103721	HDL Cholesterol
19	rs115461571	0	4433151	A	G	0.0010371	HDL Cholesterol
21	rs369977	0	16611077	T	C	0.00103605	HDL Cholesterol
1	rs9651273	0	1031540	A	G	0.00103526	HDL Cholesterol
19	rs74751319	0	55981714	A	G	0.00103518	HDL Cholesterol
1	rs818202	0	20916791	A	G	0.00103506	HDL Cholesterol
9	rs2808770	0	116931445	C	T	0.00102432	HDL Cholesterol
12	rs75337576	0	26401021	G	A	0.00103427	HDL Cholesterol
11	rs114405390	0	419706	C	T	0.0010329	HDL Cholesterol
9	rs117665288	0	116050088	C	T	0.00103138	HDL Cholesterol
19	rs2042300	0	8580602	G	A	0.0010313	HDL Cholesterol
7	rs10257629	0	82738956	A	G	0.00103063	HDL Cholesterol
16	rs72769407	0	996855	T	C	0.00103034	HDL Cholesterol
3	rs12487498	0	169320593	A	G	0.00102984	HDL Cholesterol
17	rs140131205	0	78225167	A	G	0.00102979	HDL Cholesterol
9	rs7874262	0	119041018	T	C	0.00103309	HDL Cholesterol
11	rs11215929	0	116303270	G	A	0.00100834	HDL Cholesterol
2	rs116147707	0	42831695	C	T	0.00102366	HDL Cholesterol
20	rs77529742	0	49866351	T	G	0.00102306	HDL Cholesterol
9	rs4743236	0	101321254	A	G	0.00101415	HDL Cholesterol
1	rs9435857	0	229331831	A	G	0.00101382	HDL Cholesterol
7	rs11764399	0	6334747	G	A	0.00101333	HDL Cholesterol
11	rs34265491	0	587014	T	C	0.0010133	HDL Cholesterol
11	rs200582479	0	15261991	G	A	0.00101283	HDL Cholesterol
6	rs116751036	0	35767429	G	A	0.00101176	HDL Cholesterol
3	rs34114396	0	31469097	G	A	0.00101149	HDL Cholesterol
19	rs45597532	0	17627068	G	C	0.00101049	HDL Cholesterol
19	rs2110120	0	2711413	G	A	0.00101027	HDL Cholesterol
6	rs10484268	0	34292986	C	T	0.00100965	HDL Cholesterol
20	rs231564	0	49254735	T	C	0.0010093	HDL Cholesterol
2	Affx-20152934	0	48573895	C	G	0.00100914	HDL Cholesterol
2	rs77694727	0	134700396	T	G	0.00100895	HDL Cholesterol
17	rs146716075	0	36912109	T	TACTA	0.00100868	HDL Cholesterol
8	rs17403147	0	36918227	C	A	0.00100865	HDL Cholesterol
4	rs34277324	0	185788253	T	C	0.00101532	HDL Cholesterol
12	rs1317613	0	95041089	G	T	0.0010155	HDL Cholesterol
6	rs441126	0	32980578	T	C	0.00101653	HDL Cholesterol
21	rs11702657	0	46249575	T	C	0.00101654	HDL Cholesterol
14	rs10498593	0	85884306	T	C	0.00102296	HDL Cholesterol
6	rs9385414	0	127287812	G	A	0.00102264	HDL Cholesterol
22	rs17728461	0	30598552	G	C	0.0010221	HDL Cholesterol
12	rs61651232	0	74960790	T	C	0.00102204	HDL Cholesterol
6	rs7760689	0	13751732	T	G	0.00102189	HDL Cholesterol
3	rs13096661	0	176923441	C	T	0.00102171	HDL Cholesterol
14	rs61988528	0	26923025	C	T	0.00102142	HDL Cholesterol
17	rs9646435	0	27912109	T	C	0.0010232	HDL Cholesterol
5	rs13183932	0	57228721	T	C	0.00102033	HDL Cholesterol
19	rs79149284	0	45513854	T	C	0.00101962	HDL Cholesterol
20	rs35657858	0	4049908	T	C	0.00101937	HDL Cholesterol
2	rs828903	0	74436721	G	A	0.00101933	HDL Cholesterol
13	rs12858133	0	51051374	T	C	0.00101804	HDL Cholesterol
11	rs7938543	0	10229851	A	G	0.00101756	HDL Cholesterol
6	rs10447393	0	29316852	T	C	0.00101738	HDL Cholesterol
5	rs17716274	0	134474960	C	G	0.00101692	HDL Cholesterol
22	rs12167681	0	32334686	A	G	0.0010199	HDL Cholesterol
5	rs116091341	0	72787591	G	T	0.000976091	HDL Cholesterol
3	rs76821364	0	190206909	T	C	0.00097594	HDL Cholesterol
7	rs12535256	0	155753306	C	T	0.000974626	HDL Cholesterol
2	rs12987661	0	69813458	C	T	0.000944259	HDL Cholesterol
2	rs4583435	0	10217952	A	G	0.00094418	HDL Cholesterol
4	Affx-24849994	0	69577395	T	C	0.000943562	HDL Cholesterol
11	rs3741208	0	2169774	A	G	0.000943108	HDL Cholesterol
8	rs61318787	0	79760074	A	G	0.000942371	HDL Cholesterol
2	rs1405733	0	155358971	A	G	0.000942158	HDL Cholesterol
22	rs174346	0	18036253	G	A	0.000941986	HDL Cholesterol
16	rs12918964	0	47732476	T	C	0.00094196	HDL Cholesterol
20	rs34161690	0	8652024	T	C	0.000941924	HDL Cholesterol
8	rs6994539	0	118563271	C	A	0.000941412	HDL Cholesterol
1	rs12133182	0	37329530	T	C	0.000941211	HDL Cholesterol
12	rs11112878	0	106528952	G	C	0.000941173	HDL Cholesterol
3	rs77514465	0	12531902	G	A	0.000940767	HDL Cholesterol
6	rs9471554	0	41290719	C	T	0.000940084	HDL Cholesterol
6	rs12216028	0	3574876	A	G	0.00093923	HDL Cholesterol
10	rs34073388	0	94885878	C	T	0.000944895	HDL Cholesterol
14	rs11849257	0	71647737	C	T	0.000945075	HDL Cholesterol
6	rs13208015	0	11957086	T	C	0.000945478	HDL Cholesterol
4	rs114419545	0	120933463	T	C	0.000945556	HDL Cholesterol
15	rs117049462	0	68028822	A	G	0.000949626	HDL Cholesterol
3	rs75041760	0	169257711	C	G	0.00094932	HDL Cholesterol
3	rs9857831	0	105370343	C	T	0.000949237	HDL Cholesterol
3	rs664525	0	173127808	C	A	0.000948442	HDL Cholesterol
5	rs291826	0	96757038	A	G	0.000948219	HDL Cholesterol
14	rs34395347	0	100462899	AG	A	0.000948155	HDL Cholesterol
17	rs11657973	0	63681066	T	C	0.000947932	HDL Cholesterol
6	rs4478414	0	96250211	G	C	0.000939151	HDL Cholesterol
2	rs72777245	0	8079539	T	C	0.000947801	HDL Cholesterol
4	rs2866413	0	103557077	G	A	0.000947072	HDL Cholesterol
6	rs3134996	0	32636866	A	T	0.000947002	HDL Cholesterol
18	rs2615000	0	42292084	T	C	0.000946825	HDL Cholesterol
6	rs4713916	0	35669983	A	G	0.000945956	HDL Cholesterol
2	rs113017476	0	31989359	A	G	0.000945946	HDL Cholesterol
5	rs1844437	0	57320954	C	G	0.000945937	HDL Cholesterol
9	rs117346382	0	106984296	G	A	0.00094557	HDL Cholesterol
10	rs9783155	0	106766194	C	T	0.000947566	HDL Cholesterol
5	rs2546951	0	167431648	G	A	0.000949693	HDL Cholesterol
2	rs4849121	0	111599706	A	G	0.000938199	HDL Cholesterol
19	rs72994557	0	7488761	C	T	0.00093783	HDL Cholesterol
8	rs10106140	0	87774809	C	T	0.000928289	HDL Cholesterol
19	rs868875	0	7831166	G	A	0.000928249	HDL Cholesterol
11	rs45531834	0	118096459	T	C	0.000928005	HDL Cholesterol
6	rs3093024	0	167532793	A	G	0.000927768	HDL Cholesterol
3	rs6774403	0	73669414	C	T	0.000927489	HDL Cholesterol
11	rs45598242	0	118473002	A	G	0.000927407	HDL Cholesterol
9	rs76279833	0	109637397	T	C	0.000926608	HDL Cholesterol
6	rs117271309	0	141680888	A	G	0.000926596	HDL Cholesterol
12	rs34979355	0	109115985	C	A	0.000926182	HDL Cholesterol
3	rs613115	0	34876537	G	T	0.000926151	HDL Cholesterol
4	rs1609378	0	172443696	A	G	0.000925861	HDL Cholesterol
17	rs2586514	0	33749546	A	G	0.000925589	HDL Cholesterol
18	rs74480696	0	34273111	G	C	0.000924988	HDL Cholesterol
18	rs9965970	0	74227171	C	T	0.000924391	HDL Cholesterol
1	rs10889646	0	67152165	A	G	0.000923813	HDL Cholesterol
11	rs753199	0	45755210	C	T	0.000928751	HDL Cholesterol
3	rs7621973	0	31806188	C	T	0.000928994	HDL Cholesterol
4	rs283416	0	100271356	A	G	0.000929213	HDL Cholesterol
6	rs415929	0	32189032	C	T	0.000930096	HDL Cholesterol
3	rs1055137	0	123212563	G	A	0.000936795	HDL Cholesterol
1	rs4255388	0	188770589	G	A	0.000936665	HDL Cholesterol
19	rs76013807	0	18674087	G	T	0.000936408	HDL Cholesterol
19	rs72986677	0	7085442	C	T	0.000936294	HDL Cholesterol
5	rs343106	0	72858918	C	T	0.000935701	HDL Cholesterol
8	rs6992468	0	125871971	C	T	0.000935236	HDL Cholesterol
17	rs7223401	0	59306037	G	A	0.000934738	HDL Cholesterol
21	rs2838701	0	46257269	A	G	0.000938087	HDL Cholesterol
3	rs6438689	0	121665702	G	T	0.00093441	HDL Cholesterol
11	rs7482596	0	419167	T	G	0.000934	HDL Cholesterol
6	rs12179807	0	154756689	T	C	0.000933726	HDL Cholesterol
8	rs6984721	0	13510305	C	T	0.000933435	HDL Cholesterol
7	rs9647968	0	16090064	G	C	0.000932868	HDL Cholesterol
19	rs7247282	0	35707480	G	A	0.000932028	HDL Cholesterol
1	rs10797919	0	183852914	C	G	0.000931443	HDL Cholesterol
11	rs34007146	0	65477954	A	G	0.000930572	HDL Cholesterol
3	rs2864424	0	145530342	C	G	0.000934213	HDL Cholesterol
16	rs79344053	0	16080126	A	G	0.000950029	HDL Cholesterol
16	rs4788817	0	71641395	C	T	0.000950435	HDL Cholesterol
16	rs62016768	0	6525855	A	G	0.000950555	HDL Cholesterol
9	rs12348881	0	139911983	G	T	0.000968725	HDL Cholesterol
17	rs77876788	0	40254065	T	C	0.000968495	HDL Cholesterol
2	rs116169125	0	34202811	T	C	0.000968247	HDL Cholesterol
19	rs10426188	0	418178	A	G	0.000968211	HDL Cholesterol
17	rs12951061	0	4992282	C	T	0.000966614	HDL Cholesterol
16	rs9925481	0	11097479	T	C	0.00096611	HDL Cholesterol
5	rs116584554	0	154687456	C	T	0.000965944	HDL Cholesterol
19	rs322143	0	11425097	C	T	0.000965585	HDL Cholesterol
3	rs73184606	0	187315018	T	C	0.000965404	HDL Cholesterol
8	rs11984938	0	80354937	C	T	0.000965236	HDL Cholesterol
9	rs61748723	0	114089882	T	C	0.000965151	HDL Cholesterol
17	rs55824518	0	71453207	G	T	0.000964926	HDL Cholesterol
20	rs41304796	0	17603956	T	C	0.000964604	HDL Cholesterol
1	rs72659201	0	21912558	A	G	0.000964497	HDL Cholesterol
18	rs151275481	0	20736377	C	T	0.000964039	HDL Cholesterol
5	rs72792388	0	141090914	A	G	0.000968738	HDL Cholesterol
11	rs625237	0	69392304	A	G	0.000969208	HDL Cholesterol
8	rs191496143	0	5443183	A	G	0.000969237	HDL Cholesterol
10	rs72797093	0	55951157	A	C	0.000970257	HDL Cholesterol
16	rs17650602	0	8710021	G	A	0.000974467	HDL Cholesterol
4	rs34884217	0	944210	C	A	0.000974312	HDL Cholesterol
3	rs13314001	0	125490629	G	A	0.000974221	HDL Cholesterol
17	rs62071776	0	35088133	A	G	0.00097407	HDL Cholesterol
13	rs112594792	0	72431027	G	A	0.000974017	HDL Cholesterol
1	rs12409277	0	2957600	C	T	0.000973501	HDL Cholesterol
12	rs11110756	0	101733727	G	A	0.000973367	HDL Cholesterol
5	rs10056430	0	173593546	A	G	0.000964038	HDL Cholesterol
1	rs11122378	0	230270393	G	A	0.000972968	HDL Cholesterol
5	rs200820930	0	167642133	T	C	0.000972108	HDL Cholesterol
4	rs3135168	0	3262699	C	T	0.000972086	HDL Cholesterol
17	rs112679312	0	33464975	A	C	0.000971331	HDL Cholesterol
4	rs72721599	0	134613075	T	G	0.000971235	HDL Cholesterol
20	rs1776977	0	4909220	T	C	0.00097117	HDL Cholesterol
17	rs232116	0	63681770	A	G	0.000971007	HDL Cholesterol
9	rs75052500	0	29495856	C	A	0.000970488	HDL Cholesterol
3	rs17075600	0	43401268	A	G	0.00097226	HDL Cholesterol
7	rs6947739	0	36732050	A	G	0.000963997	HDL Cholesterol
19	rs55840997	0	44480979	A	G	0.000963204	HDL Cholesterol
19	rs112058634	0	44005876	C	CCAAA	0.000963198	HDL Cholesterol
16	rs72807060	0	86022113	G	A	0.000957314	HDL Cholesterol
6	rs9321479	0	135233909	A	G	0.00095721	HDL Cholesterol
3	rs36168	0	134652576	C	T	0.000956403	HDL Cholesterol
6	rs2285802	0	30209099	C	T	0.000956218	HDL Cholesterol
2	rs56047935	0	85635629	T	C	0.000955974	HDL Cholesterol
19	rs62131354	0	808920	T	C	0.000955917	HDL Cholesterol
6	rs445150	0	29646879	C	T	0.000955757	HDL Cholesterol
1	rs72705433	0	116392738	C	T	0.000957574	HDL Cholesterol
20	rs6084627	0	4090256	G	T	0.00095473	HDL Cholesterol
7	rs10953702	0	111782145	C	T	0.000954207	HDL Cholesterol
22	rs11912419	0	50627188	T	C	0.000953924	HDL Cholesterol
8	rs6980476	0	87519315	G	T	0.000953694	HDL Cholesterol
8	rs7005005	0	122756566	T	C	0.000952541	HDL Cholesterol
16	rs3922668	0	28992646	A	G	0.000952231	HDL Cholesterol
2	rs4233758	0	20376022	C	T	0.000952	HDL Cholesterol
18	rs72907542	0	39547926	A	G	0.00095123	HDL Cholesterol
13	rs117332467	0	106337809	T	C	0.000954457	HDL Cholesterol
6	rs116847622	0	162964013	T	C	0.00081364	HDL Cholesterol
1	rs75985579	0	158988992	A	G	0.000957622	HDL Cholesterol
6	rs17192757	0	31299466	A	G	0.000958553	HDL Cholesterol
17	rs2034310	0	72691928	T	C	0.000963124	HDL Cholesterol
5	rs34196215	0	55965964	C	T	0.000962321	HDL Cholesterol
13	rs78149662	0	28881375	A	G	0.000962222	HDL Cholesterol
1	rs10914113	0	180799786	G	A	0.000961903	HDL Cholesterol
9	rs74537910	0	102268517	T	C	0.000961806	HDL Cholesterol
18	rs9304274	0	40187197	A	G	0.000961689	HDL Cholesterol
10	rs17737927	0	74963270	G	A	0.000960825	HDL Cholesterol
11	rs1848589	0	110474527	A	C	0.000958375	HDL Cholesterol
15	rs11632744	0	61914035	C	T	0.000960746	HDL Cholesterol
12	rs11063343	0	4912598	G	T	0.000960697	HDL Cholesterol
6	rs12202350	0	160379096	C	T	0.000960523	HDL Cholesterol
17	rs9908652	0	2309117	A	G	0.000960332	HDL Cholesterol
20	rs118117720	0	41755597	T	C	0.000959903	HDL Cholesterol
7	rs10226053	0	35525105	G	A	0.000958856	HDL Cholesterol
17	rs16944911	0	47019923	C	G	0.000958664	HDL Cholesterol
3	rs9814424	0	178835186	C	A	0.00095859	HDL Cholesterol
5	rs62621084	0	105752888	C	A	0.000960744	HDL Cholesterol
1	rs12120907	0	7766816	C	G	0.000590007	HDL Cholesterol
6	rs198811	0	26128446	C	T	0.000813103	HDL Cholesterol
11	rs163177	0	2838413	C	T	0.000811304	HDL Cholesterol
2	rs17008968	0	123705969	C	T	0.000661426	HDL Cholesterol
20	rs6016945	0	41702885	G	A	0.000660838	HDL Cholesterol
10	rs72765521	0	2230591	T	C	0.000660754	HDL Cholesterol
16	rs1111572	0	68378749	G	A	0.000659947	HDL Cholesterol
7	rs55782920	0	130019225	C	T	0.000659383	HDL Cholesterol
20	rs17283832	0	40378791	G	A	0.00065905	HDL Cholesterol
12	rs80288216	0	112471716	C	T	0.000658596	HDL Cholesterol
3	rs35719757	0	93984434	G	A	0.000658259	HDL Cholesterol
5	rs1848507	0	55705457	T	C	0.000658152	HDL Cholesterol
10	rs10996914	0	67879440	C	T	0.000657659	HDL Cholesterol
19	rs150396398	0	39057626	C	G	0.000657536	HDL Cholesterol
11	rs78922422	0	65078699	A	G	0.000656987	HDL Cholesterol
7	rs17371272	0	114078869	G	A	0.000656985	HDL Cholesterol
10	rs7897768	0	7252978	A	G	0.000656219	HDL Cholesterol
21	rs55865320	0	46321659	A	C	0.000656094	HDL Cholesterol
14	rs1629783	0	69568156	C	G	0.000661548	HDL Cholesterol
1	rs111751241	0	183349952	T	C	0.000661639	HDL Cholesterol
20	rs41280278	0	44598763	C	T	0.000661775	HDL Cholesterol
2	rs12052593	0	133881981	T	C	0.000661972	HDL Cholesterol
11	rs62001009	0	55587587	T	C	0.000668682	HDL Cholesterol
8	rs13257326	0	64980570	C	T	0.000668596	HDL Cholesterol
17	rs78986329	0	78422347	T	C	0.000667427	HDL Cholesterol
7	rs56150038	0	127577673	A	G	0.000667049	HDL Cholesterol
16	rs12446659	0	86000362	T	C	0.000666365	HDL Cholesterol
12	rs142113918	0	123950734	T	C	0.000665898	HDL Cholesterol
5	rs2436407	0	141414351	C	T	0.000665647	HDL Cholesterol
1	rs1198588	0	98552832	A	T	0.000656025	HDL Cholesterol
6	rs2734973	0	29833948	T	C	0.000665104	HDL Cholesterol
6	rs114024168	0	29548216	C	T	0.000664195	HDL Cholesterol
4	rs10520493	0	182373047	G	A	0.000663731	HDL Cholesterol
12	rs2856319	0	11851360	T	G	0.000663665	HDL Cholesterol
14	rs77298044	0	24563620	T	C	0.000663316	HDL Cholesterol
6	rs2057727	0	30297529	C	T	0.000662582	HDL Cholesterol
3	rs2715688	0	108639119	G	A	0.000662344	HDL Cholesterol
14	rs8013088	0	96815354	C	G	0.000662082	HDL Cholesterol
12	rs4391884	0	84283859	G	T	0.000664833	HDL Cholesterol
4	rs17034881	0	157457079	T	C	0.000669481	HDL Cholesterol
4	rs1230149	0	99877217	G	A	0.000655814	HDL Cholesterol
20	rs117851989	0	41719349	G	A	0.000655221	HDL Cholesterol
9	rs11142465	0	73090916	G	A	0.000648523	HDL Cholesterol
12	rs149966606	0	9360927	C	T	0.000647551	HDL Cholesterol
2	rs55719575	0	69880229	G	A	0.000647359	HDL Cholesterol
17	rs4968406	0	58187061	C	T	0.000647239	HDL Cholesterol
8	rs444318	0	128333513	A	G	0.000646345	HDL Cholesterol
6	rs80232597	0	9299372	T	G	0.000645887	HDL Cholesterol
4	rs77646540	0	69602321	A	G	0.000645766	HDL Cholesterol
16	rs117814272	0	56854865	T	C	0.000645376	HDL Cholesterol
13	rs7323755	0	45900267	A	G	0.00064488	HDL Cholesterol
18	rs12955179	0	35773277	A	G	0.00064457	HDL Cholesterol
2	rs78610957	0	11195623	G	T	0.000644398	HDL Cholesterol
9	rs72718976	0	73204277	A	C	0.000644043	HDL Cholesterol
2	rs13016342	0	133540605	T	G	0.000643975	HDL Cholesterol
1	rs35267708	0	171775724	T	C	0.000643828	HDL Cholesterol
10	rs11001622	0	77887377	A	G	0.000643347	HDL Cholesterol
19	rs740685	0	3534655	A	G	0.000648581	HDL Cholesterol
2	rs17244632	0	165551404	A	G	0.00064922	HDL Cholesterol
5	rs17056207	0	158203006	T	C	0.000649525	HDL Cholesterol
12	rs117262627	0	16061804	C	G	0.000649583	HDL Cholesterol
9	rs11526468	0	92003679	T	C	0.00065489	HDL Cholesterol
6	rs1227991	0	165321314	T	C	0.000654817	HDL Cholesterol
15	rs4470102	0	94125796	G	A	0.000654675	HDL Cholesterol
19	rs34477825	0	34058811	G	A	0.000654298	HDL Cholesterol
2	rs62130784	0	45460523	T	C	0.000653869	HDL Cholesterol
6	rs1407620	0	109699359	C	T	0.000652938	HDL Cholesterol
21	rs990115	0	36357463	T	C	0.00065251	HDL Cholesterol
20	rs117514516	0	57221133	C	G	0.000655657	HDL Cholesterol
1	rs61799465	0	93627626	C	A	0.000652272	HDL Cholesterol
6	rs6917385	0	20325205	A	G	0.000652025	HDL Cholesterol
2	rs12476341	0	172397677	G	A	0.000651708	HDL Cholesterol
2	rs75006818	0	159263874	A	C	0.000651433	HDL Cholesterol
1	rs2186090	0	7062426	T	C	0.000650909	HDL Cholesterol
1	Affx-52322954	0	212553243	A	AG	0.00065061	HDL Cholesterol
20	rs2092473	0	329842	C	T	0.000649955	HDL Cholesterol
3	rs704442	0	64878444	C	A	0.00064969	HDL Cholesterol
10	rs6602187	0	17321835	A	G	0.000652257	HDL Cholesterol
3	rs2715607	0	133551203	C	T	0.000642974	HDL Cholesterol
13	rs9596775	0	53859017	T	C	0.000670181	HDL Cholesterol
6	rs998254	0	101312424	C	T	0.000670639	HDL Cholesterol
3	rs9841781	0	157211631	A	G	0.000686366	HDL Cholesterol
19	rs72978948	0	4140094	C	T	0.000685376	HDL Cholesterol
18	rs11152214	0	57854144	C	A	0.000685316	HDL Cholesterol
3	rs11720559	0	55586557	C	T	0.000685205	HDL Cholesterol
19	rs11085259	0	19445856	T	C	0.000685166	HDL Cholesterol
4	rs115283718	0	87931615	A	C	0.000685057	HDL Cholesterol
2	rs930792	0	166395881	A	G	0.000684391	HDL Cholesterol
16	rs4888162	0	81687645	T	C	0.000684268	HDL Cholesterol
4	rs201331872	0	87638213	A	G	0.000684083	HDL Cholesterol
10	rs11591281	0	49720644	G	A	0.000683972	HDL Cholesterol
2	rs767984	0	70541938	C	T	0.000683817	HDL Cholesterol
22	rs111369962	0	50112347	A	G	0.000683291	HDL Cholesterol
3	rs9877608	0	109213091	C	T	0.000682882	HDL Cholesterol
6	rs79551672	0	90816519	G	A	0.000682336	HDL Cholesterol
6	rs2524049	0	31255953	G	C	0.000682245	HDL Cholesterol
12	rs7300408	0	125459817	A	C	0.000686618	HDL Cholesterol
1	rs17385940	0	93511004	G	A	0.00068743	HDL Cholesterol
3	rs2290159	0	12628920	C	G	0.000687464	HDL Cholesterol
11	rs1848395	0	31009088	C	T	0.000687477	HDL Cholesterol
6	rs9469791	0	34439749	A	G	0.000693246	HDL Cholesterol
17	rs17561428	0	35035551	G	A	0.000693046	HDL Cholesterol
4	rs114580333	0	88790118	A	G	0.000693038	HDL Cholesterol
6	rs11155201	0	142027355	A	C	0.000692824	HDL Cholesterol
10	rs35768343	0	64888493	T	C	0.00069244	HDL Cholesterol
9	rs76692437	0	100834447	A	G	0.000691991	HDL Cholesterol
3	rs2887599	0	132662157	C	T	0.000691796	HDL Cholesterol
2	rs13382470	0	48179497	C	T	0.000682235	HDL Cholesterol
6	rs1264708	0	30057154	G	A	0.000691568	HDL Cholesterol
12	rs34921066	0	125135227	A	G	0.000691019	HDL Cholesterol
1	rs2510072	0	23769674	A	G	0.000690829	HDL Cholesterol
17	rs981577	0	49907913	C	G	0.000689841	HDL Cholesterol
11	rs76851267	0	48055147	T	C	0.000689361	HDL Cholesterol
14	rs17092230	0	95905695	T	C	0.000689217	HDL Cholesterol
12	rs7307261	0	8123306	G	A	0.000688998	HDL Cholesterol
8	rs2242093	0	144623574	C	T	0.000688097	HDL Cholesterol
11	rs12787314	0	46664618	G	C	0.000691312	HDL Cholesterol
15	rs877480	0	58767425	T	C	0.000670607	HDL Cholesterol
5	rs6882076	0	156390297	T	C	0.000681366	HDL Cholesterol
1	rs3795269	0	2338126	A	C	0.000680318	HDL Cholesterol
5	rs114871608	0	34681932	G	A	0.00067519	HDL Cholesterol
13	rs75547562	0	71178412	C	T	0.000674659	HDL Cholesterol
3	rs73224547	0	114431721	A	G	0.00067405	HDL Cholesterol
10	rs10906203	0	12719220	T	C	0.000673473	HDL Cholesterol
10	rs117423278	0	114920321	T	C	0.000673022	HDL Cholesterol
5	rs77558233	0	38681364	A	G	0.000672866	HDL Cholesterol
15	rs62045932	0	37935910	T	C	0.000672675	HDL Cholesterol
16	rs61764220	0	30127888	C	T	0.000672492	HDL Cholesterol
21	rs235324	0	46279505	T	C	0.000672358	HDL Cholesterol
3	rs114076536	0	168637440	C	G	0.000672133	HDL Cholesterol
6	rs73030337	0	168481107	T	C	0.000672129	HDL Cholesterol
3	rs73837032	0	70544034	A	G	0.000672095	HDL Cholesterol
4	rs324689	0	76730195	G	A	0.000671453	HDL Cholesterol
16	rs72807481	0	88624468	C	G	0.000671219	HDL Cholesterol
5	rs4242234	0	95486770	G	T	0.000671149	HDL Cholesterol
3	rs115590552	0	17171773	C	A	0.000675261	HDL Cholesterol
7	rs12699957	0	18065822	G	C	0.000675648	HDL Cholesterol
17	rs1378601	0	18121926	T	C	0.000675915	HDL Cholesterol
2	rs2193679	0	162971863	C	T	0.000675987	HDL Cholesterol
14	rs8005150	0	88560545	G	A	0.000679801	HDL Cholesterol
11	rs45478298	0	118503912	T	C	0.000679689	HDL Cholesterol
2	rs34139783	0	57356774	G	A	0.000679613	HDL Cholesterol
1	rs646279	0	182405193	C	A	0.00067961	HDL Cholesterol
18	rs35337213	0	47821204	T	TG	0.000679236	HDL Cholesterol
11	rs318945	0	131434948	C	T	0.000678678	HDL Cholesterol
17	rs78735444	0	17736925	G	T	0.000677963	HDL Cholesterol
8	rs78876374	0	9478274	T	C	0.000680835	HDL Cholesterol
4	rs999784	0	151208778	C	T	0.000677876	HDL Cholesterol
4	rs114096978	0	77143264	T	C	0.000677496	HDL Cholesterol
2	rs3755197	0	36757349	T	G	0.000677138	HDL Cholesterol
9	rs57751853	0	120175199	A	G	0.000677044	HDL Cholesterol
21	rs1056892	0	37518706	A	G	0.000676611	HDL Cholesterol
8	rs78751793	0	116809707	T	C	0.000676523	HDL Cholesterol
12	rs117609674	0	9383128	T	C	0.000676163	HDL Cholesterol
3	rs13094105	0	85412537	G	A	0.000676045	HDL Cholesterol
12	rs887356	0	3475521	T	C	0.000677838	HDL Cholesterol
21	rs2070515	0	37603653	G	A	0.000693432	HDL Cholesterol
3	rs76002173	0	104678616	T	C	0.00064296	HDL Cholesterol
6	rs9275698	0	32687973	G	A	0.000642273	HDL Cholesterol
16	rs891130	0	71432416	T	C	0.000609342	HDL Cholesterol
16	rs10438595	0	8528222	C	T	0.000608746	HDL Cholesterol
4	rs28405622	0	151148930	T	C	0.000608135	HDL Cholesterol
6	rs6570533	0	143228163	G	A	0.000606951	HDL Cholesterol
19	rs11672944	0	52186634	C	G	0.000606428	HDL Cholesterol
5	rs10079325	0	104157752	T	C	0.000605686	HDL Cholesterol
16	rs117783250	0	72119422	C	T	0.000604794	HDL Cholesterol
2	rs10803494	0	144205842	A	G	0.000604614	HDL Cholesterol
6	rs204987	0	32168932	T	C	0.000604474	HDL Cholesterol
10	rs11258469	0	13652413	C	T	0.000604333	HDL Cholesterol
18	rs77067155	0	45179478	G	C	0.000603793	HDL Cholesterol
18	rs1787300	0	47434715	G	A	0.000603756	HDL Cholesterol
10	rs10823735	0	53620668	A	G	0.00060353	HDL Cholesterol
15	rs4886794	0	76622768	A	G	0.000603168	HDL Cholesterol
7	rs17643734	0	17162882	G	A	0.000603021	HDL Cholesterol
3	rs9810564	0	140080015	G	A	0.000609605	HDL Cholesterol
8	rs6981971	0	22709194	A	G	0.000609966	HDL Cholesterol
3	rs71320333	0	185905477	C	A	0.000610152	HDL Cholesterol
3	rs78783076	0	80668272	T	C	0.000610231	HDL Cholesterol
6	rs465969	0	111655530	A	G	0.000614149	HDL Cholesterol
10	rs7089935	0	5318297	C	T	0.000614128	HDL Cholesterol
2	rs3811514	0	228883721	C	T	0.000613748	HDL Cholesterol
11	rs1240660	0	116493738	G	A	0.000612983	HDL Cholesterol
18	rs16940062	0	44351851	A	G	0.000612296	HDL Cholesterol
14	rs77121873	0	63120077	G	A	0.000611924	HDL Cholesterol
12	rs924326	0	93150102	T	C	0.000611707	HDL Cholesterol
14	rs79842364	0	105210088	A	G	0.000602898	HDL Cholesterol
14	rs7153796	0	21643457	C	G	0.000611693	HDL Cholesterol
1	rs58727484	0	219748784	T	G	0.000611425	HDL Cholesterol
3	rs6794290	0	96333159	C	T	0.000610873	HDL Cholesterol
6	rs1764001	0	163783291	A	G	0.000610869	HDL Cholesterol
3	rs1432603	0	25517208	C	T	0.000610701	HDL Cholesterol
6	rs2791525	0	164693757	C	T	0.000610694	HDL Cholesterol
2	rs111699028	0	104591637	A	G	0.000610615	HDL Cholesterol
5	rs4895139	0	119376041	C	T	0.000610515	HDL Cholesterol
2	rs116166301	0	135145270	G	A	0.000611457	HDL Cholesterol
12	rs11065575	0	121871006	C	A	0.000614295	HDL Cholesterol
11	rs553692	0	79093294	G	T	0.000602535	HDL Cholesterol
2	rs78736319	0	119102778	T	C	0.00060227	HDL Cholesterol
8	rs2672854	0	76345925	T	C	0.000595415	HDL Cholesterol
7	rs7456553	0	1243525	C	T	0.00059516	HDL Cholesterol
17	rs2278868	0	46262171	C	T	0.000594677	HDL Cholesterol
12	rs35492427	0	57588032	A	G	0.000594157	HDL Cholesterol
17	rs2301682	0	41858026	T	G	0.00059379	HDL Cholesterol
6	rs1408749	0	7290360	C	T	0.000593675	HDL Cholesterol
9	rs12350390	0	107961947	C	T	0.000593661	HDL Cholesterol
2	rs73085282	0	220303879	G	A	0.000593601	HDL Cholesterol
7	rs12673426	0	150186696	G	A	0.000593078	HDL Cholesterol
6	rs9277756	0	33095026	A	G	0.000591562	HDL Cholesterol
6	rs12212842	0	41625907	T	C	0.000591336	HDL Cholesterol
2	rs6544746	0	44407985	G	A	0.000591117	HDL Cholesterol
16	rs11865524	0	57321562	G	A	0.000590839	HDL Cholesterol
14	rs76793584	0	80268231	C	T	0.000590612	HDL Cholesterol
16	rs4787243	0	8566301	G	T	0.000590349	HDL Cholesterol
5	rs746358	0	153573091	A	G	0.000595501	HDL Cholesterol
7	rs1371464	0	130797123	G	C	0.000595939	HDL Cholesterol
19	rs3783492	0	2475289	A	C	0.000596548	HDL Cholesterol
1	rs11204664	0	150531380	T	C	0.000596608	HDL Cholesterol
4	rs56401407	0	41535317	T	C	0.000602237	HDL Cholesterol
22	rs9614653	0	45767391	T	C	0.000601879	HDL Cholesterol
10	rs10828724	0	25207403	C	A	0.000601473	HDL Cholesterol
11	rs12576775	0	79077193	G	A	0.000601327	HDL Cholesterol
2	rs2289953	0	101656726	T	C	0.000601238	HDL Cholesterol
1	rs6426914	0	165352270	G	A	0.000600625	HDL Cholesterol
1	rs2229478	0	22214127	G	A	0.000600596	HDL Cholesterol
2	rs17049738	0	59026222	C	A	0.000602288	HDL Cholesterol
10	rs144289912	0	48389083	C	T	0.0006005	HDL Cholesterol
15	rs61733869	0	50769520	A	G	0.000599592	HDL Cholesterol
9	rs76781427	0	114328935	C	T	0.000599381	HDL Cholesterol
2	rs11687741	0	15952057	A	C	0.000598782	HDL Cholesterol
3	rs1463869	0	115157029	T	C	0.000598559	HDL Cholesterol
17	rs74767236	0	43073430	T	C	0.000597934	HDL Cholesterol
1	rs433192	0	110431378	T	C	0.000596824	HDL Cholesterol
6	rs78345858	0	46715661	A	G	0.000596611	HDL Cholesterol
1	rs11249187	0	25187952	C	T	0.000599973	HDL Cholesterol
8	rs2223114	0	70017405	G	T	0.000642669	HDL Cholesterol
6	rs9499726	0	104484800	C	T	0.000614458	HDL Cholesterol
11	rs686719	0	110011464	G	A	0.000614796	HDL Cholesterol
1	rs2207528	0	184459056	G	T	0.000632117	HDL Cholesterol
4	rs10025536	0	120542870	T	C	0.000631984	HDL Cholesterol
16	rs4888372	0	75313485	G	A	0.000631912	HDL Cholesterol
19	rs6509168	0	45104016	A	G	0.000631795	HDL Cholesterol
1	rs17628460	0	240503450	G	A	0.000631455	HDL Cholesterol
3	rs116385168	0	115037579	C	T	0.000631126	HDL Cholesterol
4	rs76806573	0	89682729	T	C	0.000631065	HDL Cholesterol
14	rs3181251	0	24805824	T	C	0.000630868	HDL Cholesterol
8	rs72675482	0	104448485	C	T	0.000630602	HDL Cholesterol
1	Affx-5561447	0	161656631	A	G	0.000630592	HDL Cholesterol
8	rs4921628	0	19015691	C	T	0.000630111	HDL Cholesterol
9	rs343476	0	6072597	T	C	0.000629867	HDL Cholesterol
15	rs75998759	0	68183790	G	A	0.000629807	HDL Cholesterol
19	rs4809191	0	15529193	T	C	0.000629782	HDL Cholesterol
2	rs76740460	0	110886161	T	C	0.00062931	HDL Cholesterol
3	rs78255025	0	30758662	C	A	0.00063241	HDL Cholesterol
11	rs483030	0	57566850	G	A	0.000633105	HDL Cholesterol
16	rs7186691	0	72302940	T	G	0.000633916	HDL Cholesterol
3	rs3113	0	156814949	C	T	0.00063527	HDL Cholesterol
1	rs5780528	0	209792015	A	AC	0.000641529	HDL Cholesterol
12	rs118118872	0	16737369	A	G	0.000641429	HDL Cholesterol
9	rs11789626	0	17757525	G	C	0.000641165	HDL Cholesterol
11	rs10736526	0	122589092	T	C	0.000641154	HDL Cholesterol
12	rs140771058	0	123814987	C	A	0.000641064	HDL Cholesterol
4	rs346488	0	86875253	T	C	0.000640482	HDL Cholesterol
8	rs7834323	0	10671984	C	T	0.000640107	HDL Cholesterol
6	rs913455	0	25420344	C	G	0.000629116	HDL Cholesterol
8	rs6986685	0	9233771	A	G	0.000639919	HDL Cholesterol
4	rs17000622	0	76468170	C	T	0.000639261	HDL Cholesterol
17	rs149540181	0	3655126	T	C	0.000637867	HDL Cholesterol
12	rs117015121	0	122236427	A	C	0.000637462	HDL Cholesterol
12	rs2647955	0	115991363	T	C	0.000637353	HDL Cholesterol
3	rs80074340	0	26842989	C	A	0.000636622	HDL Cholesterol
4	rs17422084	0	37448299	T	C	0.000636131	HDL Cholesterol
3	rs571391	0	100963154	G	A	0.000635294	HDL Cholesterol
6	rs17760286	0	98763844	A	C	0.000639275	HDL Cholesterol
4	rs1031796	0	88451579	C	A	0.000614502	HDL Cholesterol
11	rs78469436	0	75955140	T	C	0.00062894	HDL Cholesterol
3	rs1521351	0	71787541	C	T	0.000628071	HDL Cholesterol
7	rs6972847	0	127681421	T	C	0.0006229	HDL Cholesterol
18	rs74388472	0	20737263	A	G	0.000622157	HDL Cholesterol
15	rs28422841	0	57864281	G	A	0.000621904	HDL Cholesterol
2	rs17012067	0	76263535	A	G	0.000621865	HDL Cholesterol
12	rs3741851	0	9303440	G	A	0.000621718	HDL Cholesterol
22	Affx-19335660	0	29130347	GT	G	0.000621532	HDL Cholesterol
3	rs77629332	0	49424237	T	C	0.000620721	HDL Cholesterol
9	rs79345026	0	15309649	T	C	0.000620056	HDL Cholesterol
12	rs7961723	0	125097710	G	A	0.00061887	HDL Cholesterol
15	rs117618017	0	63569902	T	C	0.000618752	HDL Cholesterol
6	rs10455512	0	90641522	C	T	0.000617498	HDL Cholesterol
15	rs71395065	0	72454690	G	A	0.000617492	HDL Cholesterol
6	rs3778638	0	31092124	A	G	0.000616581	HDL Cholesterol
8	rs117446177	0	42593596	A	G	0.000615474	HDL Cholesterol
2	rs934778	0	25389224	G	A	0.000615269	HDL Cholesterol
4	rs1077767	0	185434005	C	T	0.00062315	HDL Cholesterol
3	rs7616406	0	12862257	G	A	0.000623393	HDL Cholesterol
17	rs7221314	0	76758251	G	A	0.000623716	HDL Cholesterol
12	rs669	0	9232268	C	T	0.000624347	HDL Cholesterol
16	rs11866012	0	79620046	T	C	0.000627762	HDL Cholesterol
4	rs72617420	0	145565168	C	A	0.000627735	HDL Cholesterol
17	rs77157300	0	47184864	T	C	0.000627702	HDL Cholesterol
6	rs16894681	0	29232072	G	T	0.000627219	HDL Cholesterol
19	rs77628785	0	5447415	A	G	0.000627164	HDL Cholesterol
16	rs79327070	0	88759296	A	G	0.000627048	HDL Cholesterol
3	rs3732378	0	39307162	A	G	0.000626788	HDL Cholesterol
12	rs117423450	0	108286104	G	T	0.000628124	HDL Cholesterol
20	rs8123223	0	4048021	T	G	0.000626555	HDL Cholesterol
1	rs78941389	0	197913768	C	T	0.000626234	HDL Cholesterol
4	rs6832151	0	40303633	G	T	0.000625967	HDL Cholesterol
12	rs7952878	0	116063025	G	C	0.000625644	HDL Cholesterol
8	rs35532335	0	34567487	A	G	0.000625438	HDL Cholesterol
16	rs72778478	0	9657316	C	T	0.00062502	HDL Cholesterol
6	rs74716228	0	129535469	A	G	0.000624669	HDL Cholesterol
9	rs1159310	0	117151539	C	G	0.000624355	HDL Cholesterol
6	rs17200810	0	31566507	A	G	0.00062642	HDL Cholesterol
3	rs35271262	0	52833881	T	C	0.000811722	HDL Cholesterol
22	rs76453822	0	28672798	T	C	0.000693545	HDL Cholesterol
4	rs77383531	0	48164993	T	G	0.000694421	HDL Cholesterol
22	rs1076540	0	18439958	T	C	0.000774422	HDL Cholesterol
6	rs17215231	0	33239869	T	C	0.000774296	HDL Cholesterol
11	rs11606575	0	117237207	G	C	0.000774119	HDL Cholesterol
16	rs116977380	0	2263836	T	C	0.000773511	HDL Cholesterol
12	rs75480723	0	112537555	G	A	0.000773159	HDL Cholesterol
22	rs75426385	0	30928956	A	G	0.000773135	HDL Cholesterol
16	rs1894902	0	54449362	T	C	0.000772651	HDL Cholesterol
13	rs9543932	0	76031748	C	T	0.000772257	HDL Cholesterol
10	rs1326331	0	94695617	C	T	0.000771832	HDL Cholesterol
3	rs6808506	0	169839239	C	G	0.000771094	HDL Cholesterol
5	rs4703506	0	35172207	C	T	0.000771089	HDL Cholesterol
2	rs1067353	0	44666626	G	A	0.000770898	HDL Cholesterol
10	rs10787712	0	118414855	A	C	0.000770203	HDL Cholesterol
17	rs9900961	0	65810069	T	C	0.000769942	HDL Cholesterol
13	rs72657766	0	112166496	G	A	0.000769888	HDL Cholesterol
22	rs9608062	0	23340093	G	A	0.000775437	HDL Cholesterol
12	rs61914383	0	26556175	C	T	0.000776477	HDL Cholesterol
12	rs12424741	0	34022771	T	C	0.000776536	HDL Cholesterol
19	rs16989695	0	4505445	G	A	0.000776561	HDL Cholesterol
9	rs12352853	0	26804941	T	C	0.0007815	HDL Cholesterol
9	rs111261945	0	128512730	C	T	0.000780365	HDL Cholesterol
6	rs210173	0	33527792	G	A	0.000780338	HDL Cholesterol
20	rs11478805	0	4115975	C	CA	0.000780334	HDL Cholesterol
6	rs9385215	0	122074667	A	G	0.000780234	HDL Cholesterol
15	rs111858375	0	75614821	A	C	0.000779695	HDL Cholesterol
19	rs2965101	0	45237812	C	T	0.000779557	HDL Cholesterol
3	rs357467	0	153901694	C	A	0.000769873	HDL Cholesterol
15	rs3092983	0	41031775	A	G	0.000779484	HDL Cholesterol
22	rs6001001	0	38499523	A	G	0.000779349	HDL Cholesterol
4	rs961144	0	129650538	A	G	0.000779045	HDL Cholesterol
18	rs12959028	0	64719539	G	A	0.00077842	HDL Cholesterol
6	rs74932370	0	34430571	T	C	0.000778241	HDL Cholesterol
2	rs13035733	0	119224400	C	T	0.00077774	HDL Cholesterol
17	rs200465465	0	39684402	T	G	0.000777392	HDL Cholesterol
9	rs117423251	0	107701798	T	C	0.000777306	HDL Cholesterol
17	rs12450410	0	42101720	A	G	0.000779414	HDL Cholesterol
16	rs72786778	0	56967177	G	T	0.000781716	HDL Cholesterol
17	rs17673884	0	66661508	T	C	0.000769092	HDL Cholesterol
12	rs71456795	0	123902892	C	T	0.000768659	HDL Cholesterol
2	rs73921514	0	27579172	C	T	0.000761414	HDL Cholesterol
4	rs4690191	0	742705	T	C	0.000760454	HDL Cholesterol
14	rs7160685	0	93223990	T	C	0.000760363	HDL Cholesterol
2	rs77531978	0	211972704	G	A	0.000759884	HDL Cholesterol
13	rs12146921	0	71832629	C	T	0.000759353	HDL Cholesterol
1	rs4648631	0	2235019	C	T	0.000759235	HDL Cholesterol
11	rs72902436	0	45881792	A	G	0.000759023	HDL Cholesterol
10	rs13134	0	45941405	T	C	0.000758875	HDL Cholesterol
2	rs114487909	0	192533998	C	T	0.000758197	HDL Cholesterol
6	rs7774393	0	41946440	C	G	0.000757575	HDL Cholesterol
17	rs6416870	0	16874981	C	T	0.00075712	HDL Cholesterol
22	rs5992137	0	18457986	C	T	0.000757051	HDL Cholesterol
2	rs10172481	0	205188855	A	C	0.000755936	HDL Cholesterol
1	rs76985621	0	48629509	G	A	0.000755604	HDL Cholesterol
5	rs17678708	0	56588810	T	C	0.000755214	HDL Cholesterol
1	rs114390380	0	1115548	A	G	0.000761542	HDL Cholesterol
9	rs1770393	0	4096380	C	T	0.000762091	HDL Cholesterol
16	rs75637950	0	53699921	T	C	0.000762552	HDL Cholesterol
6	rs13209071	0	150990255	C	T	0.000763235	HDL Cholesterol
9	rs2502755	0	136647688	A	G	0.000768417	HDL Cholesterol
3	rs9848370	0	35067249	G	T	0.000767643	HDL Cholesterol
9	rs10867219	0	81193775	A	G	0.000767622	HDL Cholesterol
8	rs4871601	0	126471577	G	A	0.00076707	HDL Cholesterol
10	rs3858218	0	24690616	G	A	0.000766471	HDL Cholesterol
6	rs4959235	0	3359337	T	C	0.000766173	HDL Cholesterol
6	rs73742544	0	28317536	A	T	0.000765875	HDL Cholesterol
4	rs35280329	0	95411022	G	A	0.000769046	HDL Cholesterol
11	rs8176786	0	20959394	T	C	0.000765838	HDL Cholesterol
9	rs10986235	0	126886413	C	G	0.000765209	HDL Cholesterol
12	rs35408366	0	57520767	T	G	0.000765106	HDL Cholesterol
16	rs11644694	0	58557342	A	G	0.000763931	HDL Cholesterol
1	rs61809121	0	163622374	C	T	0.000763904	HDL Cholesterol
16	rs71402082	0	83508121	C	A	0.000763743	HDL Cholesterol
12	rs11063070	0	4377716	T	C	0.000763607	HDL Cholesterol
1	rs17022427	0	206654497	C	T	0.00076358	HDL Cholesterol
1	rs3795686	0	26582091	A	G	0.000765564	HDL Cholesterol
13	rs17553014	0	29051331	A	G	0.000754952	HDL Cholesterol
5	rs12234024	0	91912953	G	T	0.000782075	HDL Cholesterol
10	rs61834758	0	2799930	A	G	0.000783912	HDL Cholesterol
1	rs2020111	0	44845627	A	G	0.000801128	HDL Cholesterol
18	rs539211	0	20039728	T	C	0.000800807	HDL Cholesterol
11	rs75635275	0	92490727	C	T	0.000800627	HDL Cholesterol
9	rs2273975	0	77257346	A	G	0.000800434	HDL Cholesterol
6	rs112522090	0	104042550	T	C	0.000800286	HDL Cholesterol
3	rs2682391	0	101101361	A	G	0.000799511	HDL Cholesterol
5	rs4705107	0	149458419	T	C	0.000799504	HDL Cholesterol
6	rs1034207	0	127337699	C	T	0.000799199	HDL Cholesterol
1	rs72663593	0	40120023	C	T	0.000798612	HDL Cholesterol
6	rs9267444	0	31483458	A	G	0.000798553	HDL Cholesterol
3	rs6765147	0	55605200	T	C	0.000798389	HDL Cholesterol
14	rs80107364	0	31276545	A	G	0.000798266	HDL Cholesterol
4	rs11729544	0	70520394	T	C	0.000798222	HDL Cholesterol
12	rs10047651	0	17169177	C	A	0.000797718	HDL Cholesterol
20	rs73299516	0	58136271	T	G	0.000797658	HDL Cholesterol
8	rs3898982	0	17860966	G	T	0.000801232	HDL Cholesterol
13	rs6561194	0	45476808	T	C	0.000801402	HDL Cholesterol
2	rs805416	0	54125258	C	T	0.000803272	HDL Cholesterol
4	rs10023753	0	138496793	G	A	0.000803833	HDL Cholesterol
13	rs12877881	0	65992870	G	A	0.000811259	HDL Cholesterol
17	rs12150284	0	10031090	T	C	0.00081064	HDL Cholesterol
3	rs6764926	0	93978741	T	C	0.000810563	HDL Cholesterol
12	rs60176939	0	120749950	G	A	0.000810271	HDL Cholesterol
5	rs13157125	0	59526714	G	A	0.000810175	HDL Cholesterol
20	rs76579512	0	51565453	C	T	0.000808865	HDL Cholesterol
9	rs4837261	0	119142351	T	C	0.000807972	HDL Cholesterol
12	rs34389506	0	109205206	A	G	0.000797062	HDL Cholesterol
3	rs1708320	0	124403275	G	A	0.000806068	HDL Cholesterol
5	rs17489713	0	123333556	G	A	0.000805575	HDL Cholesterol
12	rs3819526	0	2436522	C	T	0.000805526	HDL Cholesterol
8	rs77890460	0	9100066	T	C	0.000804537	HDL Cholesterol
8	rs34178278	0	142632251	G	A	0.000804222	HDL Cholesterol
7	rs1167800	0	75176196	G	A	0.000804215	HDL Cholesterol
15	rs72737943	0	48327785	G	A	0.000804062	HDL Cholesterol
3	rs2302815	0	172365832	G	T	0.000803955	HDL Cholesterol
2	rs16860905	0	173681764	A	G	0.000806023	HDL Cholesterol
12	rs2301333	0	6880996	A	G	0.000783528	HDL Cholesterol
10	rs12783584	0	118381945	C	T	0.000796807	HDL Cholesterol
5	rs77866609	0	147781226	G	A	0.000795675	HDL Cholesterol
7	rs2355114	0	11895092	C	T	0.000789562	HDL Cholesterol
11	rs114189564	0	5566751	A	C	0.000789505	HDL Cholesterol
16	rs74416819	0	53182832	A	G	0.000788984	HDL Cholesterol
1	rs15396	0	111891170	C	A	0.000788896	HDL Cholesterol
5	rs1454917	0	57312513	C	T	0.000788679	HDL Cholesterol
6	rs72928038	0	90976768	A	G	0.000788208	HDL Cholesterol
3	rs116429406	0	16269779	A	G	0.000787834	HDL Cholesterol
3	rs598464	0	74313983	G	A	0.000787664	HDL Cholesterol
1	rs112960282	0	55233145	T	C	0.000787463	HDL Cholesterol
11	rs34337292	0	57958497	C	T	0.000786935	HDL Cholesterol
16	rs117993785	0	982877	A	G	0.000786915	HDL Cholesterol
8	rs1552778	0	19536189	C	T	0.000786712	HDL Cholesterol
7	rs2114748	0	124930633	G	T	0.000786687	HDL Cholesterol
18	rs72881064	0	11688562	A	G	0.000786299	HDL Cholesterol
9	rs7022373	0	19452990	T	C	0.000785023	HDL Cholesterol
10	rs11595163	0	69145789	C	T	0.000790041	HDL Cholesterol
15	rs80019083	0	71572350	T	C	0.00079026	HDL Cholesterol
2	rs11681737	0	100679024	C	T	0.000791008	HDL Cholesterol
9	rs146511703	0	18622274	A	G	0.000791414	HDL Cholesterol
10	rs7070591	0	104277123	C	A	0.000795544	HDL Cholesterol
1	rs1884578	0	230267209	C	T	0.000795239	HDL Cholesterol
6	rs2806357	0	109275038	G	A	0.00079513	HDL Cholesterol
9	rs10960422	0	11991580	T	C	0.000795032	HDL Cholesterol
2	rs707484	0	121501218	A	C	0.000795018	HDL Cholesterol
2	rs62182126	0	219279230	A	G	0.000794595	HDL Cholesterol
2	rs7608977	0	30502111	T	C	0.000794405	HDL Cholesterol
14	rs17180391	0	72797255	C	G	0.000796609	HDL Cholesterol
17	rs7210814	0	66256956	T	G	0.000794401	HDL Cholesterol
2	rs1530866	0	53002653	T	C	0.000794118	HDL Cholesterol
15	rs117121234	0	63369678	A	G	0.000794017	HDL Cholesterol
1	rs4649014	0	25015530	A	G	0.000793588	HDL Cholesterol
4	rs35087879	0	37218277	A	G	0.000793321	HDL Cholesterol
1	rs141454250	0	207245684	T	C	0.000793149	HDL Cholesterol
6	rs9647601	0	86449827	T	C	0.000792702	HDL Cholesterol
2	rs7606921	0	60091708	G	T	0.0007915	HDL Cholesterol
11	rs12628	0	534242	G	A	0.000794376	HDL Cholesterol
18	rs11660589	0	55965433	A	C	0.000693808	HDL Cholesterol
1	Affx-5751253	0	1686040	T	G	0.000754259	HDL Cholesterol
22	rs695438	0	31811876	C	G	0.00075358	HDL Cholesterol
4	rs2227851	0	9784542	A	C	0.000713876	HDL Cholesterol
6	rs2476881	0	93736107	G	A	0.000713346	HDL Cholesterol
1	rs1523991	0	85925978	G	T	0.000713042	HDL Cholesterol
4	rs114215972	0	137538943	T	C	0.000712841	HDL Cholesterol
8	rs200151488	0	1626460	TCAC	T	0.000712709	HDL Cholesterol
5	rs297817	0	168590436	A	G	0.000712533	HDL Cholesterol
2	rs16847103	0	163536972	T	C	0.000712204	HDL Cholesterol
17	rs3744215	0	72838649	A	C	0.000711677	HDL Cholesterol
7	rs729525	0	25455380	C	T	0.000711428	HDL Cholesterol
6	rs61733392	0	165808716	C	G	0.000711358	HDL Cholesterol
8	rs80290044	0	19382118	G	A	0.000711143	HDL Cholesterol
10	rs17875422	0	115798092	G	A	0.000710972	HDL Cholesterol
6	rs2517579	0	30811164	A	C	0.000710849	HDL Cholesterol
11	rs117985230	0	46246426	T	C	0.000709171	HDL Cholesterol
11	rs936461	0	636496	A	G	0.000708956	HDL Cholesterol
1	rs4648451	0	2994717	A	C	0.000715077	HDL Cholesterol
3	rs80043346	0	154729650	T	C	0.000715161	HDL Cholesterol
11	rs111553791	0	117556607	G	C	0.000715744	HDL Cholesterol
1	rs2710890	0	958905	G	A	0.000715746	HDL Cholesterol
5	rs888678	0	134409321	G	A	0.000720128	HDL Cholesterol
10	rs117090315	0	18567275	G	A	0.00071971	HDL Cholesterol
2	rs17809100	0	159592835	C	G	0.000719539	HDL Cholesterol
6	rs3130931	0	31134888	T	C	0.000719079	HDL Cholesterol
2	rs115708903	0	15124722	T	C	0.000719079	HDL Cholesterol
6	rs74848502	0	110223133	C	G	0.000718435	HDL Cholesterol
6	rs3130695	0	31211050	A	G	0.000718377	HDL Cholesterol
11	rs10896588	0	56986484	A	G	0.000708922	HDL Cholesterol
8	rs17175631	0	38326602	A	G	0.000718344	HDL Cholesterol
6	rs4496799	0	46070407	C	T	0.000717754	HDL Cholesterol
11	rs117568071	0	116483821	T	C	0.000716964	HDL Cholesterol
9	rs148322612	0	113948292	C	A	0.000716921	HDL Cholesterol
14	rs72692924	0	94099620	C	A	0.000716753	HDL Cholesterol
6	rs9377596	0	104492484	C	T	0.000715983	HDL Cholesterol
17	rs62070652	0	29221277	T	C	0.000715841	HDL Cholesterol
15	rs77709844	0	96235923	A	G	0.000715805	HDL Cholesterol
4	rs75802770	0	33713871	C	A	0.000717842	HDL Cholesterol
7	rs56034449	0	75193170	T	C	0.000720485	HDL Cholesterol
2	rs11682343	0	85668988	G	A	0.00070836	HDL Cholesterol
18	rs111861293	0	35468647	T	C	0.000708337	HDL Cholesterol
7	rs2893236	0	26038458	C	T	0.000702391	HDL Cholesterol
11	rs78883072	0	125659371	A	G	0.000701709	HDL Cholesterol
12	rs12831858	0	51259197	G	A	0.000701549	HDL Cholesterol
1	rs11576830	0	161068836	C	A	0.000701368	HDL Cholesterol
4	rs7672054	0	179115387	G	A	0.000700812	HDL Cholesterol
5	rs1465405	0	148116202	G	T	0.000700696	HDL Cholesterol
6	rs6933426	0	42753485	T	C	0.000700678	HDL Cholesterol
4	rs3909659	0	14137964	C	A	0.000700507	HDL Cholesterol
2	rs7567851	0	178684720	C	G	0.000696729	HDL Cholesterol
12	rs117845787	0	113032772	A	G	0.000696483	HDL Cholesterol
8	rs117844883	0	143880020	A	G	0.000696186	HDL Cholesterol
11	rs10741726	0	2861578	T	G	0.000696093	HDL Cholesterol
9	rs79120891	0	107661049	T	C	0.000695418	HDL Cholesterol
4	rs2086431	0	9509791	T	C	0.000694787	HDL Cholesterol
5	rs13162772	0	36593557	G	A	0.000694709	HDL Cholesterol
6	rs112058750	0	36738521	T	C	0.000702475	HDL Cholesterol
16	rs117973566	0	66858525	C	T	0.00070279	HDL Cholesterol
5	rs17266519	0	53388648	G	A	0.000702891	HDL Cholesterol
11	rs117096905	0	116467349	T	C	0.000702944	HDL Cholesterol
1	rs79514711	0	63323814	T	C	0.000707925	HDL Cholesterol
12	rs7955335	0	27099677	A	G	0.000707893	HDL Cholesterol
1	rs2642449	0	220985677	C	T	0.000707776	HDL Cholesterol
19	rs55746606	0	23647039	A	G	0.000707686	HDL Cholesterol
2	rs2114772	0	99040544	A	G	0.000706857	HDL Cholesterol
9	rs16907358	0	94042307	C	T	0.000706704	HDL Cholesterol
1	rs17514191	0	197037552	A	C	0.000705938	HDL Cholesterol
11	rs1943354	0	89921664	G	T	0.000708347	HDL Cholesterol
10	rs11001911	0	78626446	G	A	0.000705899	HDL Cholesterol
3	rs9845197	0	71018517	G	C	0.000705063	HDL Cholesterol
12	rs766977	0	50290056	A	G	0.00070471	HDL Cholesterol
2	rs35956613	0	147924856	C	T	0.000704604	HDL Cholesterol
2	rs3770155	0	222337810	C	T	0.000704589	HDL Cholesterol
10	rs10905191	0	7622904	T	C	0.000704425	HDL Cholesterol
6	rs6900042	0	30289271	T	C	0.000703925	HDL Cholesterol
4	rs35251711	0	132036444	A	C	0.00070365	HDL Cholesterol
5	rs37530	0	57570622	A	C	0.000705214	HDL Cholesterol
8	rs17299177	0	14215888	T	C	0.000753869	HDL Cholesterol
11	rs4910441	0	9115771	G	A	0.000721369	HDL Cholesterol
7	rs7812280	0	11925320	G	T	0.000721612	HDL Cholesterol
6	rs12190285	0	21924326	G	T	0.000744957	HDL Cholesterol
14	rs17211649	0	21166283	G	A	0.000744828	HDL Cholesterol
12	rs7966026	0	23736312	C	T	0.00074349	HDL Cholesterol
20	rs126912	0	45180179	A	C	0.000743358	HDL Cholesterol
12	rs73121618	0	57875857	A	C	0.000742619	HDL Cholesterol
18	rs62092498	0	19882701	C	G	0.000742496	HDL Cholesterol
2	rs4664990	0	159542689	C	T	0.000741891	HDL Cholesterol
3	rs74792386	0	184927944	A	G	0.00074188	HDL Cholesterol
19	rs344577	0	6607597	T	C	0.000741361	HDL Cholesterol
8	rs72678069	0	116412922	G	A	0.000741194	HDL Cholesterol
6	rs204999	0	32109979	G	A	0.000739869	HDL Cholesterol
11	rs12419284	0	1644440	T	C	0.000739761	HDL Cholesterol
1	rs28723630	0	230150116	A	G	0.000739222	HDL Cholesterol
9	rs78220568	0	107246159	G	A	0.000738953	HDL Cholesterol
6	rs9479757	0	154411344	A	G	0.000738901	HDL Cholesterol
6	rs12212193	0	90996769	G	A	0.000745356	HDL Cholesterol
6	rs12206652	0	34065982	G	A	0.000745364	HDL Cholesterol
12	rs1124833	0	12175779	G	A	0.000745609	HDL Cholesterol
1	rs116237467	0	28305963	A	G	0.000745707	HDL Cholesterol
5	rs2617403	0	68429040	C	A	0.000753565	HDL Cholesterol
17	rs11867202	0	35230922	T	C	0.000753549	HDL Cholesterol
6	rs72907145	0	87002602	G	A	0.000753048	HDL Cholesterol
19	rs918434	0	47760229	G	C	0.000752007	HDL Cholesterol
18	rs116893716	0	46852398	A	G	0.000750223	HDL Cholesterol
4	rs13152576	0	118975146	T	C	0.000750131	HDL Cholesterol
8	rs1871851	0	73831874	T	C	0.000750082	HDL Cholesterol
12	rs117586932	0	101953063	T	C	0.000738647	HDL Cholesterol
11	rs72862716	0	12903077	A	G	0.000749893	HDL Cholesterol
5	rs17712788	0	158182330	T	C	0.000748854	HDL Cholesterol
15	rs28448357	0	27585628	A	C	0.000748681	HDL Cholesterol
6	rs10872070	0	111921804	C	T	0.000747369	HDL Cholesterol
7	rs2214624	0	16350845	T	G	0.000746676	HDL Cholesterol
15	rs76472852	0	60674723	G	A	0.000746422	HDL Cholesterol
19	rs2283617	0	18706504	A	G	0.000746069	HDL Cholesterol
3	rs9835429	0	173660201	A	C	0.000745858	HDL Cholesterol
12	rs17365885	0	89887372	G	A	0.000749115	HDL Cholesterol
6	rs13192469	0	31526856	C	T	0.000721529	HDL Cholesterol
13	rs7335224	0	112609858	C	T	0.000737456	HDL Cholesterol
6	rs12192804	0	98728844	C	A	0.000735502	HDL Cholesterol
12	rs117468519	0	5501055	G	A	0.000728866	HDL Cholesterol
2	rs72946143	0	178123129	C	T	0.000728824	HDL Cholesterol
2	rs71437446	0	22721340	G	T	0.000728368	HDL Cholesterol
3	rs1317365	0	160278478	C	T	0.000728233	HDL Cholesterol
12	rs56409465	0	106681839	T	G	0.000727907	HDL Cholesterol
12	rs11612727	0	111314289	C	T	0.000727843	HDL Cholesterol
22	rs7290458	0	41476337	C	T	0.000726012	HDL Cholesterol
4	rs6448578	0	28408483	G	A	0.000729479	HDL Cholesterol
9	rs35870000	0	14801710	A	C	0.000725516	HDL Cholesterol
12	rs317689	0	69727190	G	A	0.000725255	HDL Cholesterol
1	rs17160245	0	146948538	A	G	0.00072388	HDL Cholesterol
11	rs4359245	0	115024539	G	T	0.00072357	HDL Cholesterol
20	rs2076390	0	36770588	T	C	0.000723442	HDL Cholesterol
6	rs3757026	0	161666277	G	A	0.000723348	HDL Cholesterol
16	rs80206511	0	57698714	A	C	0.000722513	HDL Cholesterol
5	rs115369807	0	167591187	A	G	0.000721747	HDL Cholesterol
5	rs269850	0	95820296	T	C	0.000725436	HDL Cholesterol
19	rs55941901	0	20796683	C	T	0.000736409	HDL Cholesterol
3	rs16862648	0	150155120	C	T	0.000730705	HDL Cholesterol
1	rs10802976	0	241814114	G	C	0.000731034	HDL Cholesterol
4	rs4508917	0	76946097	G	A	0.000735353	HDL Cholesterol
8	rs72477506	0	27394257	T	C	0.000734882	HDL Cholesterol
6	rs2507997	0	31314781	G	A	0.000734289	HDL Cholesterol
11	rs11227278	0	65494623	T	C	0.000734168	HDL Cholesterol
1	rs6693199	0	175470426	T	C	0.000734004	HDL Cholesterol
12	rs4762707	0	21715049	G	A	0.000733196	HDL Cholesterol
19	rs141002044	0	39220016	A	G	0.000732966	HDL Cholesterol
19	rs117686837	0	58146386	G	C	0.00073095	HDL Cholesterol
11	rs12790383	0	75708521	C	T	0.000732838	HDL Cholesterol
11	rs1784862	0	65224146	A	G	0.000732763	HDL Cholesterol
8	rs200374988	0	19362707	G	C	0.000732721	HDL Cholesterol
7	rs1852006	0	77829768	A	G	0.000732315	HDL Cholesterol
18	rs55956201	0	47996346	C	T	0.000732099	HDL Cholesterol
9	rs10511906	0	32442492	G	A	0.000731535	HDL Cholesterol
12	rs61920333	0	26745859	C	T	0.000731295	HDL Cholesterol
14	rs8007661	0	92459958	T	C	0.000731147	HDL Cholesterol
10	rs1553787	0	64776283	C	A	0.000732776	HDL Cholesterol
8	rs17091905	0	19849757	A	G	0	HDL Cholesterol
10	rs117595525	0	64339405	C	T	0.00124557	Igf1
4	rs72996629	0	184466290	A	G	0.00124471	Igf1
7	rs700752	0	46753553	C	G	0	Igf1
15	rs17706897	0	39933630	C	T	0.000289132	Igf1
3	rs6805331	0	56054925	C	T	0.000289203	Igf1
3	rs234051	0	172311712	A	G	0.000289241	Igf1
4	rs74474643	0	14020385	T	C	0.000289589	Igf1
5	rs6890366	0	141550859	C	T	0.000289652	Igf1
4	rs79295655	0	3477082	A	G	0.000289675	Igf1
12	rs116017926	0	2943925	A	G	0.000290102	Igf1
15	rs12148282	0	67492947	T	C	0.000290184	Igf1
11	rs10902142	0	378405	C	T	0.000290282	Igf1
4	rs1471928	0	140099768	T	C	0.000290407	Igf1
18	rs4797816	0	13782867	A	G	0.000290503	Igf1
2	rs79891548	0	166337818	C	T	0.000290598	Igf1
14	rs1169135	0	36624902	T	C	0.000290632	Igf1
1	rs1705299	0	9177317	T	C	0.00029124	Igf1
3	rs58781023	0	88374941	G	T	0.000291446	Igf1
9	rs579459	0	136154168	C	T	0.000289051	Igf1
20	rs73292027	0	39069744	G	T	0.000289027	Igf1
12	rs75333702	0	123078717	A	C	0.000288969	Igf1
1	rs2234918	0	29189597	C	T	0.000288813	Igf1
9	rs822340	0	5453260	A	G	0.000286932	Igf1
10	rs45563932	0	50374930	T	C	0.000286991	Igf1
19	rs567612	0	34632485	C	G	0.00028736	Igf1
11	rs116881819	0	66725501	A	G	0.000287557	Igf1
11	rs59252839	0	55731332	T	C	0.00028809	Igf1
17	rs9302969	0	71897452	C	A	0.000288202	Igf1
6	rs3756772	0	116325142	T	C	0.000288246	Igf1
13	rs1799943	0	32890572	A	G	0.000291476	Igf1
2	rs10200640	0	128576820	T	C	0.000288337	Igf1
6	rs1063320	0	29798749	C	G	0.000288406	Igf1
8	rs1422	0	110563304	G	C	0.000288677	Igf1
4	rs10009513	0	38591860	A	G	0.000288687	Igf1
17	Affx-13685338	0	2292883	T	C	0.000288691	Igf1
20	rs6048332	0	22737461	A	G	0.00028872	Igf1
7	rs12702140	0	45412191	G	A	0.000288746	Igf1
1	rs75315310	0	235117579	T	C	0.000288806	Igf1
17	rs871841	0	8216468	T	C	0.000288403	Igf1
17	rs2291447	0	43212963	G	T	0.000286661	Igf1
4	rs1154436	0	100285351	A	G	0.000291618	Igf1
2	rs1866050	0	65677729	G	A	0.000291929	Igf1
10	rs4151060	0	103298099	T	G	0.000294663	Igf1
15	rs16974382	0	54539596	T	C	0.000294707	Igf1
17	rs1563631	0	18221134	T	C	0.000294869	Igf1
8	rs117139027	0	29024943	A	G	0.000294904	Igf1
11	rs4567438	0	28380051	G	A	0.000294974	Igf1
9	rs3824419	0	1056728	C	G	0.000295359	Igf1
17	rs743591	0	40679439	C	T	0.0002955	Igf1
12	rs75276787	0	111359260	G	A	0.00029571	Igf1
5	Affx-26339376	0	196301	T	C	0.00029574	Igf1
7	rs6978514	0	115684409	C	T	0.000295768	Igf1
7	rs217372	0	44612753	T	C	0.000295914	Igf1
12	rs7306043	0	82191282	A	G	0.000296093	Igf1
20	rs6018311	0	45792634	G	A	0.000296123	Igf1
5	rs79876533	0	42832209	G	A	0.000296141	Igf1
20	rs56159798	0	35365000	C	T	0.000296227	Igf1
5	rs11739158	0	72927292	T	C	0.000294565	Igf1
18	rs1032453	0	31410370	A	C	0.000294547	Igf1
16	rs2287973	0	78143321	G	T	0.000294535	Igf1
11	rs12798973	0	111323956	T	C	0.000294342	Igf1
2	rs72831831	0	114010877	C	T	0.000292041	Igf1
4	rs17828794	0	102007478	C	G	0.000292309	Igf1
15	rs78291326	0	59252947	C	A	0.000292314	Igf1
16	rs37803	0	3426917	T	G	0.000292593	Igf1
11	rs1545062	0	55080760	G	A	0.000292849	Igf1
1	rs17100674	0	77988472	C	T	0.000292875	Igf1
20	rs6075755	0	21026943	T	C	0.000292936	Igf1
15	rs79545745	0	67474711	A	G	0.000291837	Igf1
15	rs77024155	0	93770740	G	A	0.000293082	Igf1
14	rs17098362	0	61902093	G	A	0.000293479	Igf1
12	rs1716403	0	124519846	T	C	0.000293565	Igf1
6	rs13208578	0	98572976	C	T	0.00029375	Igf1
17	Affx-52331193	0	34165601	GT	G	0.000293788	Igf1
13	rs347387	0	42796369	G	A	0.000293885	Igf1
19	rs73057016	0	53826943	T	C	0.000294033	Igf1
1	rs10753177	0	178008473	C	T	0.000294044	Igf1
18	rs117301183	0	59207118	A	C	0.000293286	Igf1
14	rs11621136	0	69193461	C	T	0.000296491	Igf1
14	rs8005360	0	56843345	G	A	0.000286406	Igf1
16	rs112533759	0	30003756	T	C	0.000286382	Igf1
3	rs112256201	0	50671766	T	C	0.000277459	Igf1
6	rs510321	0	32194392	A	C	0.000277492	Igf1
2	rs10180408	0	159496587	A	C	0.0002777	Igf1
3	rs56064233	0	44973915	C	T	0.000277703	Igf1
16	rs35811052	0	15128416	G	A	0.000277782	Igf1
11	rs71477500	0	49273538	C	T	0.000277825	Igf1
11	rs11028931	0	1478990	G	A	0.000278021	Igf1
6	rs79207501	0	87983313	G	A	0.000278023	Igf1
5	rs1479615	0	50820910	G	A	0.00027825	Igf1
1	rs202065297	0	176563980	C	G	0.000278606	Igf1
2	rs650508	0	45880122	C	G	0.00027877	Igf1
6	rs2904776	0	31449081	G	C	0.000278964	Igf1
14	rs77958347	0	101682390	T	C	0.000279412	Igf1
5	rs66823521	0	140720954	C	T	0.000279416	Igf1
12	rs7134425	0	52673510	C	T	0.000279497	Igf1
5	rs28943889	0	42645658	C	T	0.000277353	Igf1
15	rs12595258	0	95315019	A	G	0.000277309	Igf1
16	rs12443997	0	10833905	G	A	0.000277221	Igf1
6	rs17393066	0	28364793	G	A	0.000277206	Igf1
2	rs116170113	0	27326067	A	G	0.00027427	Igf1
16	rs112661878	0	83965750	T	C	0.000274392	Igf1
14	rs1271806	0	25629226	A	G	0.000274518	Igf1
2	rs116037821	0	100765996	G	A	0.000274542	Igf1
11	rs78407319	0	65384129	A	G	0.000274603	Igf1
16	rs34534629	0	24886893	T	G	0.000275128	Igf1
12	rs145350287	0	120907309	A	T	0.000275168	Igf1
10	rs72837827	0	118000087	G	A	0.000279624	Igf1
4	rs76216193	0	41196892	T	G	0.000275425	Igf1
11	rs116978001	0	60074101	T	A	0.000275811	Igf1
9	rs2842468	0	78937619	T	C	0.000276207	Igf1
5	rs694218	0	41514225	T	C	0.000276343	Igf1
11	rs12421860	0	56682612	T	C	0.000276624	Igf1
15	rs2247501	0	57618516	A	G	0.000276971	Igf1
19	rs67602344	0	4056207	A	C	0.000277142	Igf1
7	rs3095929	0	71901731	T	C	0.000277148	Igf1
4	rs7663410	0	100329586	C	A	0.000275466	Igf1
1	rs2510072	0	23769674	A	G	0.000286397	Igf1
1	rs35418918	0	44934194	A	G	0.000279796	Igf1
11	rs643807	0	74660292	G	A	0.000280018	Igf1
3	rs9311474	0	52338852	C	T	0.0002837	Igf1
2	rs10930892	0	152911430	A	G	0.000283705	Igf1
9	rs10811771	0	22770886	G	A	0.000283946	Igf1
8	rs10090887	0	110213092	C	T	0.000283973	Igf1
9	rs4842075	0	138913683	T	C	0.000284044	Igf1
10	rs4590763	0	22794748	A	C	0.000284141	Igf1
10	rs35428234	0	22791958	T	G	0.000284399	Igf1
16	rs765414	0	81732358	G	A	0.000284547	Igf1
10	rs10906857	0	15239498	G	A	0.00028472	Igf1
3	rs354478	0	13361287	T	C	0.00028476	Igf1
6	rs115273786	0	47721600	G	A	0.000284939	Igf1
12	rs11111110	0	102367931	T	C	0.00028542	Igf1
9	rs117872508	0	138003022	T	C	0.000285804	Igf1
11	rs6591352	0	68487513	A	G	0.000286141	Igf1
6	rs61748586	0	30680721	A	G	0.000286358	Igf1
11	rs57719838	0	118724723	C	T	0.000283516	Igf1
3	rs78066413	0	87881321	A	C	0.000283309	Igf1
4	rs6535407	0	83813038	A	G	0.00028321	Igf1
1	rs2501398	0	24219158	G	T	0.000282773	Igf1
14	rs749271	0	68053149	G	A	0.000280493	Igf1
16	rs12927669	0	56372907	C	A	0.000281239	Igf1
9	rs354815	0	89036027	T	C	0.000281334	Igf1
6	rs7762289	0	28910235	C	A	0.000281556	Igf1
5	rs114567898	0	180561258	T	C	0.000281557	Igf1
7	rs2470992	0	47390394	T	G	0.000281871	Igf1
4	rs28546989	0	20266177	C	T	0.000282098	Igf1
1	rs2786113	0	197304081	T	G	0.000279998	Igf1
5	rs7736675	0	56273400	T	C	0.000282135	Igf1
1	rs1801131	0	11854476	G	T	0.000282257	Igf1
7	rs6960173	0	92991949	C	G	0.000282265	Igf1
7	rs117189358	0	46312994	G	C	0.000282272	Igf1
3	rs4257528	0	13800722	T	C	0.000282347	Igf1
12	rs3219253	0	109543373	G	A	0.000282451	Igf1
1	Affx-8453555	0	2735973	G	T	0.000282463	Igf1
22	rs7290469	0	22150982	A	G	0.000282563	Igf1
16	rs2287079	0	53333569	T	G	0.000282213	Igf1
1	rs12095997	0	51391845	T	C	0.000273774	Igf1
14	rs4899554	0	75701221	T	C	0.000296663	Igf1
5	rs456493	0	111394176	A	G	0.000297061	Igf1
12	rs34118426	0	94201279	G	A	0.000313896	Igf1
15	rs75933544	0	77713829	A	G	0.000313981	Igf1
12	rs79201062	0	124719241	T	C	0.000314359	Igf1
3	rs7636047	0	196066569	A	G	0.000314743	Igf1
20	rs927030	0	20896942	A	G	0.000315661	Igf1
6	rs12153885	0	25424003	A	T	0.000315745	Igf1
15	rs4776794	0	66872266	A	G	0.00031575	Igf1
20	rs34778574	0	11150594	C	T	0.00031595	Igf1
19	rs117255300	0	31340238	T	C	0.000316164	Igf1
2	rs72787505	0	32808671	G	A	0.000316178	Igf1
5	rs74565339	0	106557196	T	C	0.000316407	Igf1
11	rs7111419	0	48011369	G	A	0.00031652	Igf1
13	rs7982098	0	46497628	A	G	0.000316608	Igf1
1	rs41274126	0	115168068	A	C	0.000316625	Igf1
6	rs1014258	0	29310681	T	C	0.000316803	Igf1
1	rs17014489	0	109486016	G	A	0.000313706	Igf1
5	Affx-52367734	0	90052371	C	CCGGAA	0.000313669	Igf1
13	rs116932083	0	32983087	T	C	0.000313366	Igf1
5	rs77390152	0	157679463	G	A	0.000313317	Igf1
9	rs1333053	0	22162238	T	C	0.000311048	Igf1
4	rs12503220	0	2850142	A	G	0.000311268	Igf1
5	rs1510955	0	126158200	A	G	0.000311419	Igf1
2	rs887912	0	59302877	T	C	0.000311817	Igf1
6	rs6940860	0	37727508	T	C	0.000311915	Igf1
6	rs10499258	0	149242165	A	G	0.000312048	Igf1
3	rs10935282	0	138191232	A	G	0.000312249	Igf1
5	rs17202513	0	7164605	T	C	0.000317182	Igf1
2	rs3087971	0	220420785	A	G	0.000312273	Igf1
6	rs1611350	0	29698821	C	T	0.000312484	Igf1
3	rs9844739	0	24190184	A	G	0.000312501	Igf1
6	rs76606596	0	30766127	A	T	0.000312759	Igf1
4	rs143433323	0	87718116	TTCTATCTA	T	0.000312784	Igf1
17	rs4925159	0	18185510	A	G	0.000312934	Igf1
1	rs7520172	0	110346355	A	G	0.000313058	Igf1
6	rs113617295	0	30719481	A	C	0.000313263	Igf1
6	rs3097648	0	32990970	T	A	0.000312326	Igf1
3	rs62262472	0	49044932	T	G	0.000311038	Igf1
17	rs79969149	0	26270925	A	G	0.00031724	Igf1
17	rs1545717	0	2295405	T	C	0.000317444	Igf1
6	rs12196021	0	69375013	A	G	0.000320029	Igf1
22	rs9616906	0	51104680	A	G	0.00032031	Igf1
17	rs9282554	0	67109833	A	T	0.000320313	Igf1
1	rs10779466	0	222231092	A	G	0.000320377	Igf1
1	rs72685056	0	66397344	A	G	0.000320381	Igf1
2	rs72831808	0	113979355	C	G	0.00032059	Igf1
6	rs16883215	0	73743070	G	A	0.000320916	Igf1
9	rs58389713	0	109456629	A	G	0.000321026	Igf1
4	rs57699847	0	32098462	C	T	0.000321381	Igf1
5	rs77490221	0	29287833	C	T	0.000321399	Igf1
13	rs9535193	0	49866322	C	T	0.000321474	Igf1
9	rs62531535	0	582651	G	A	0.000322305	Igf1
19	rs344560	0	6665020	T	C	0.000322325	Igf1
14	rs72714597	0	62229682	A	C	0.000322412	Igf1
22	rs757660	0	30793137	A	G	0.00032271	Igf1
15	rs12594610	0	67395918	G	A	0.000320018	Igf1
2	rs16830672	0	152918863	A	C	0.00031962	Igf1
5	rs2178270	0	87249313	C	T	0.000319597	Igf1
8	rs12679869	0	10575715	A	G	0.000319565	Igf1
3	rs12489569	0	176865688	T	G	0.000317449	Igf1
2	rs2163348	0	128299079	A	G	0.000317536	Igf1
1	rs78776240	0	51382667	T	C	0.000317797	Igf1
6	rs3094188	0	31142245	C	A	0.000317843	Igf1
11	rs4938874	0	57422341	A	G	0.000317846	Igf1
7	rs12532427	0	83029259	T	C	0.000317939	Igf1
7	rs10250309	0	960705	T	C	0.000318165	Igf1
6	rs113203074	0	31387875	A	C	0.000317343	Igf1
6	rs17661757	0	122631837	G	A	0.000318254	Igf1
17	rs6504367	0	63867881	T	C	0.000318349	Igf1
17	rs77312413	0	7929172	C	G	0.00031842	Igf1
6	rs3823363	0	29943715	T	C	0.000318445	Igf1
6	rs77885578	0	29054914	A	T	0.0003185	Igf1
9	rs77415973	0	133361966	T	C	0.000318816	Igf1
1	rs35359362	0	208073205	A	C	0.00031883	Igf1
3	rs28413725	0	46530685	T	C	0.000319341	Igf1
13	rs149945475	0	47275283	A	G	0.000318345	Igf1
7	rs118170854	0	134202873	C	T	0.000296858	Igf1
2	rs13021736	0	202115791	T	C	0.000310794	Igf1
17	rs16960550	0	19862147	C	T	0.000310517	Igf1
3	rs7638688	0	138025621	A	G	0.000299741	Igf1
15	rs77953393	0	78975525	A	G	0.00029982	Igf1
19	rs116189680	0	17312226	A	G	0.000300375	Igf1
1	rs2587536	0	234878715	C	T	0.00030065	Igf1
4	rs77827930	0	14026753	T	C	0.000300924	Igf1
7	rs970472	0	130421159	G	A	0.000300926	Igf1
21	rs235357	0	46192515	G	A	0.000301038	Igf1
10	rs112098196	0	13064431	T	C	0.000301394	Igf1
6	rs1983551	0	96796050	A	G	0.000301659	Igf1
11	rs11215384	0	115023851	C	G	0.000301681	Igf1
1	rs17887212	0	92177031	G	T	0.000301737	Igf1
18	rs56177982	0	1664582	G	T	0.000301903	Igf1
17	rs78726323	0	45944894	A	G	0.000302126	Igf1
5	rs9329138	0	177630913	A	G	0.000302136	Igf1
12	rs2258227	0	121454257	T	A	0.000302347	Igf1
19	rs2972533	0	36739067	A	G	0.000299726	Igf1
11	rs1354790	0	132752667	G	A	0.00029964	Igf1
16	rs72783564	0	17552274	G	A	0.000299594	Igf1
1	rs10482810	0	218607532	C	G	0.000299526	Igf1
3	rs9814424	0	178835186	C	A	0.000297274	Igf1
1	rs4970469	0	27312816	A	G	0.000297461	Igf1
8	rs4734473	0	101837428	G	A	0.000297712	Igf1
7	rs75227041	0	32954138	G	C	0.000297914	Igf1
1	rs2089432	0	91661385	T	C	0.00029792	Igf1
10	rs79160340	0	125221082	A	C	0.000298645	Igf1
6	rs56131013	0	28320677	A	G	0.000298776	Igf1
16	rs3114908	0	89383725	T	C	0.000302367	Igf1
22	rs117734655	0	41530002	C	G	0.000298931	Igf1
2	rs10169897	0	59297140	A	G	0.000298976	Igf1
12	rs73195876	0	111395118	A	G	0.000299038	Igf1
5	rs13187289	0	133849177	G	C	0.000299069	Igf1
2	rs62191107	0	239876527	C	T	0.000299295	Igf1
9	rs59768269	0	6680594	T	C	0.000299377	Igf1
20	rs6046549	0	20008074	T	C	0.000299423	Igf1
13	rs17061555	0	74416129	A	G	0.000299503	Igf1
17	rs9910424	0	55799993	T	C	0.000298934	Igf1
12	rs111481254	0	31946837	G	A	0.000310623	Igf1
19	rs8102476	0	38735613	T	C	0.000302368	Igf1
1	rs2335407	0	154843347	T	C	0.000303012	Igf1
12	rs7954249	0	98014440	G	T	0.000308559	Igf1
19	rs2620812	0	5189268	C	T	0.000308908	Igf1
6	rs6919734	0	35311988	A	G	0.000309079	Igf1
10	rs116900756	0	5043391	C	A	0.000309145	Igf1
11	rs4944550	0	85685574	T	C	0.000309242	Igf1
14	rs10143275	0	69141488	A	G	0.000309248	Igf1
15	rs7179570	0	62477197	G	A	0.000309261	Igf1
11	rs117912278	0	43578626	C	T	0.000309292	Igf1
13	rs12427953	0	47203895	C	T	0.00030946	Igf1
7	rs35459055	0	65944386	A	G	0.000309579	Igf1
12	rs7302482	0	121052180	C	T	0.000309734	Igf1
5	rs113670432	0	43426473	C	T	0.00030981	Igf1
4	rs13146272	0	187120211	C	A	0.000310063	Igf1
18	rs476558	0	58169019	A	G	0.000310374	Igf1
10	rs7075394	0	126734779	T	G	0.000310477	Igf1
6	rs78380702	0	34455509	C	T	0.000308485	Igf1
2	rs7556908	0	26781765	A	G	0.000308386	Igf1
11	rs57331985	0	77906223	G	A	0.000307848	Igf1
1	rs7539470	0	177436223	G	A	0.000307241	Igf1
5	rs495647	0	111084169	A	C	0.000303014	Igf1
4	rs17464951	0	142840602	C	A	0.00030342	Igf1
2	rs62113460	0	6364866	G	A	0.000303443	Igf1
18	rs3752087	0	48190440	A	G	0.000303706	Igf1
14	rs72702011	0	105370802	G	A	0.000304202	Igf1
9	rs7864359	0	4955072	G	A	0.000304259	Igf1
10	rs5028272	0	133377048	C	T	0.000304418	Igf1
9	rs12339554	0	86696287	T	C	0.000302727	Igf1
7	rs10281069	0	75499311	T	C	0.000304744	Igf1
10	rs113218050	0	22619256	C	T	0.000304882	Igf1
17	rs34637106	0	42985772	T	C	0.000306141	Igf1
3	rs79761396	0	33164651	A	G	0.000306156	Igf1
22	rs2858474	0	37368022	T	G	0.000306451	Igf1
7	rs799718	0	45308203	G	C	0.000306484	Igf1
22	rs55829805	0	37484848	A	G	0.000306587	Igf1
10	rs117414661	0	21569423	C	T	0.000307113	Igf1
15	rs62026598	0	91798573	T	G	0.000304745	Igf1
3	rs9853146	0	12299313	A	G	0.000273708	Igf1
18	rs61597939	0	863556	T	C	0.000273614	Igf1
20	rs6129548	0	38895009	A	C	0.0002736	Igf1
6	rs9267845	0	32193698	T	A	0.000242822	Igf1
2	rs3183099	0	220427395	A	G	0.000242954	Igf1
20	rs79921257	0	22214304	G	A	0.000243233	Igf1
3	rs7636994	0	23145106	C	A	0.000243289	Igf1
4	rs4563495	0	7207947	T	C	0.000243291	Igf1
7	rs10953560	0	107843948	G	A	0.000243382	Igf1
6	rs6903746	0	166241607	T	C	0.000243669	Igf1
19	rs35212176	0	3065724	A	G	0.000243831	Igf1
9	rs7853818	0	78747787	C	T	0.000244005	Igf1
8	rs12334460	0	8979689	C	T	0.000244075	Igf1
5	rs31593	0	108986371	T	C	0.000244227	Igf1
3	rs10937342	0	187876908	C	A	0.000244426	Igf1
15	rs3087328	0	59981515	G	A	0.000244539	Igf1
7	rs60319470	0	69920164	G	A	0.000244664	Igf1
5	rs62387157	0	175335483	A	G	0.000244926	Igf1
11	rs12279179	0	123490413	T	C	0.000242524	Igf1
11	rs116897102	0	61467301	A	G	0.000242304	Igf1
12	rs11609104	0	100103282	T	G	0.00024218	Igf1
6	rs76961596	0	152115788	A	G	0.000241973	Igf1
19	rs148860986	0	42880163	A	G	0.000239508	Igf1
6	rs714171	0	52413718	A	C	0.000239912	Igf1
5	Affx-26077530	0	168295168	A	T	0.00024004	Igf1
2	rs114230388	0	141860828	C	T	0.000240164	Igf1
10	rs11191362	0	104419235	A	G	0.000240287	Igf1
11	rs555649	0	118651809	C	T	0.000240378	Igf1
3	rs35039582	0	172090558	A	G	0.00024047	Igf1
5	rs30187	0	96124330	T	C	0.000244975	Igf1
15	rs67920450	0	43111335	C	T	0.000240624	Igf1
11	rs35632190	0	67441143	T	G	0.000240894	Igf1
9	rs1410019	0	13861802	A	G	0.000240938	Igf1
2	rs2227258	0	219267913	A	G	0.000241183	Igf1
6	Affx-37072118	0	32629809	T	C	0.000241199	Igf1
6	rs118188392	0	127399384	T	C	0.000241393	Igf1
8	rs79802030	0	11456604	G	A	0.000241516	Igf1
9	rs10818998	0	127611029	C	G	0.000241943	Igf1
16	rs8043560	0	56916945	C	T	0.000240875	Igf1
2	rs78181937	0	25605740	C	G	0.000239467	Igf1
7	rs7800027	0	14212632	A	G	0.000245036	Igf1
13	rs73183600	0	40782829	G	A	0.000245219	Igf1
12	rs35742853	0	98160684	A	AC	0.000248434	Igf1
4	rs3756008	0	187185385	T	A	0.00024866	Igf1
1	rs4098386	0	243181599	G	T	0.000248684	Igf1
5	rs11743996	0	53498407	A	G	0.000248742	Igf1
19	rs2305758	0	17163661	T	C	0.000248933	Igf1
12	rs10861751	0	107919501	G	A	0.000249061	Igf1
21	rs372142	0	44046262	G	A	0.00024924	Igf1
1	rs12760233	0	21311792	G	A	0.000249737	Igf1
12	rs7960425	0	119409744	C	G	0.000249761	Igf1
17	rs6504246	0	62662507	G	A	0.000250021	Igf1
16	rs8045829	0	19271032	T	G	0.000250409	Igf1
22	rs77888863	0	43729172	A	G	0.00025048	Igf1
5	rs115114547	0	38881274	T	A	0.000250625	Igf1
10	rs58727602	0	102703283	G	C	0.000250693	Igf1
15	rs7168108	0	97159528	T	C	0.00025072	Igf1
1	rs7529831	0	100991834	G	A	0.000248242	Igf1
13	rs61965989	0	103351676	C	T	0.00024814	Igf1
5	rs80339197	0	131547233	A	G	0.000248076	Igf1
7	rs114454649	0	148907686	T	C	0.000247998	Igf1
8	rs2464495	0	97698248	T	C	0.000245252	Igf1
6	rs11575837	0	31560670	T	C	0.000245344	Igf1
1	rs518076	0	110109039	G	A	0.0002455	Igf1
14	rs929966	0	70560360	T	C	0.000245607	Igf1
12	rs73325991	0	63523778	G	A	0.000245607	Igf1
12	rs35788371	0	628076	C	T	0.000246147	Igf1
16	rs78375304	0	81558129	G	A	0.000246208	Igf1
21	rs11543052	0	48056376	C	T	0.000245207	Igf1
16	rs37846	0	3378450	G	T	0.000246253	Igf1
13	rs913248	0	40919945	A	G	0.000246405	Igf1
19	rs1075403	0	18384950	T	G	0.00024669	Igf1
6	rs35609644	0	31638848	T	C	0.000246877	Igf1
11	rs34814128	0	47921105	A	G	0.000247093	Igf1
15	rs75338219	0	62246980	G	A	0.000247166	Igf1
4	rs3804404	0	102161380	G	A	0.000247549	Igf1
3	rs1432595	0	107626808	A	G	0.000247813	Igf1
7	rs73042486	0	936780	G	A	0.000246349	Igf1
6	rs9371552	0	152090535	T	C	0.000251407	Igf1
3	rs12637307	0	87397841	C	T	0.000239195	Igf1
7	rs34658162	0	113944796	A	C	0.000238655	Igf1
2	rs79392848	0	164430933	T	G	0.000228419	Igf1
19	rs7188	0	11275139	C	A	0.000228637	Igf1
18	rs28582228	0	12626420	C	T	0.000228664	Igf1
19	rs62106244	0	10274120	T	C	0.000228689	Igf1
1	rs114599974	0	244059630	G	C	0.000228799	Igf1
2	rs1830717	0	95364496	C	T	0.000228925	Igf1
2	rs141861784	0	71625864	A	C	0.000229291	Igf1
18	rs118045097	0	3055899	A	G	0.000229678	Igf1
2	rs1866561	0	27351279	G	A	0.000229725	Igf1
16	rs891130	0	71432416	T	C	0.000229761	Igf1
2	rs75291407	0	26965682	T	C	0.000229771	Igf1
7	rs4725388	0	150782617	A	G	0.000230298	Igf1
2	rs79973870	0	164025651	A	G	0.000230439	Igf1
17	rs17744970	0	42814955	A	G	0.000230914	Igf1
17	rs117413361	0	61100835	A	G	0.000230945	Igf1
6	rs1892187	0	19650665	G	A	0.000228339	Igf1
9	rs10990053	0	105143496	T	C	0.000228218	Igf1
20	rs17738179	0	21738356	C	A	0.000228179	Igf1
6	rs1075496	0	30658239	A	C	0.000228052	Igf1
2	rs114187327	0	239674606	G	C	0.000225399	Igf1
10	rs77802680	0	102771203	C	T	0.000225786	Igf1
20	rs66817095	0	25038484	T	G	0.000225827	Igf1
4	rs55872468	0	87472128	T	C	0.000226194	Igf1
6	rs72839173	0	18118894	T	C	0.000226301	Igf1
6	rs16879532	0	88250390	T	C	0.000226404	Igf1
3	rs78909740	0	51101185	C	T	0.000226482	Igf1
11	rs2649667	0	57270509	T	G	0.000231301	Igf1
6	rs17789218	0	100600097	C	T	0.000226502	Igf1
10	rs117908493	0	62349404	G	A	0.000226777	Igf1
19	rs8110645	0	7504404	T	C	0.00022689	Igf1
21	rs67422184	0	37477069	T	C	0.000226915	Igf1
22	rs9616911	0	51114518	T	C	0.000227008	Igf1
20	rs4813786	0	5988095	A	G	0.000227761	Igf1
3	rs1077216	0	46892161	T	C	0.000227828	Igf1
11	rs525802	0	74475271	C	T	0.000227958	Igf1
5	rs1494558	0	35861068	T	C	0.000226592	Igf1
6	rs76696782	0	28451829	T	C	0.000238685	Igf1
2	rs12991495	0	25486770	C	T	0.00023136	Igf1
7	rs35775580	0	130420740	G	A	0.000231541	Igf1
5	rs1948671	0	111121409	G	A	0.000235203	Igf1
2	rs13422834	0	30476765	G	A	0.000235351	Igf1
20	rs76316757	0	462355	T	C	0.000235477	Igf1
1	rs7517657	0	170237860	A	G	0.000235749	Igf1
11	rs12577025	0	91979120	A	G	0.000235895	Igf1
3	rs35252712	0	100811289	C	A	0.000236197	Igf1
3	rs80142478	0	61949169	A	G	0.000236205	Igf1
11	rs2649650	0	57327567	C	T	0.000236207	Igf1
13	rs61964761	0	110327087	G	A	0.000236222	Igf1
12	rs74421197	0	39532079	G	A	0.000236425	Igf1
2	rs66843024	0	231023292	T	C	0.000236538	Igf1
12	rs6580949	0	53924293	C	T	0.000236667	Igf1
2	rs111686382	0	26926994	A	G	0.000237531	Igf1
11	rs2282529	0	66184140	A	G	0.000238306	Igf1
10	rs61849762	0	53137812	A	G	0.000238369	Igf1
8	rs3739422	0	135614972	G	A	0.000235184	Igf1
12	rs7315438	0	115891403	C	T	0.000234545	Igf1
4	rs79330637	0	7247650	G	A	0.000234535	Igf1
6	rs41266797	0	26158247	A	G	0.000234431	Igf1
7	rs35117205	0	46196029	A	G	0.000232225	Igf1
1	rs2819348	0	201884952	C	T	0.000232273	Igf1
6	Affx-52341424	0	160201444	TA	T	0.00023233	Igf1
9	rs1226591	0	103340309	C	T	0.000232437	Igf1
16	rs35344185	0	86326161	G	A	0.000232536	Igf1
21	rs2836774	0	40316902	A	C	0.000232552	Igf1
5	rs115260650	0	41409171	C	T	0.000232718	Igf1
19	rs10410649	0	57840547	G	A	0.000231501	Igf1
20	rs34641614	0	62453723	A	G	0.000232794	Igf1
3	rs357112	0	13326400	A	C	0.000233723	Igf1
4	rs6816635	0	100913449	G	A	0.000233741	Igf1
5	rs6883572	0	41092809	C	T	0.000233758	Igf1
6	rs2855433	0	33158018	G	T	0.000233933	Igf1
8	rs6985968	0	730627	C	A	0.000234135	Igf1
10	rs117348349	0	93862351	A	G	0.000234319	Igf1
12	rs7957055	0	20079447	A	G	0.000234394	Igf1
4	rs114040934	0	87485932	C	T	0.00023326	Igf1
1	rs56057935	0	51773078	C	T	0.000251779	Igf1
1	rs10900571	0	204237416	C	T	0.000251999	Igf1
6	rs77960553	0	23456294	A	C	0.000252009	Igf1
8	rs3739423	0	135614705	A	G	0.000266787	Igf1
1	rs41303071	0	220972284	A	C	0.000266962	Igf1
13	rs7320684	0	73952512	T	C	0.000267216	Igf1
14	rs11158758	0	69155350	C	T	0.000267224	Igf1
13	rs7991229	0	111091995	G	T	0.000267278	Igf1
6	rs12664343	0	23730124	T	C	0.00026745	Igf1
18	rs1893364	0	23367827	C	A	0.000267497	Igf1
17	rs117157245	0	62355853	A	C	0.000267536	Igf1
6	rs59744433	0	37651027	C	T	0.00026756	Igf1
16	rs8052838	0	70062095	G	T	0.00026761	Igf1
1	rs35866479	0	19500287	C	T	0.000267649	Igf1
3	rs4299518	0	45809273	C	T	0.000267734	Igf1
10	rs12761745	0	129942357	A	C	0.000267734	Igf1
10	rs10762597	0	53913465	A	G	0.000267929	Igf1
22	rs11703159	0	39101338	G	A	0.00026807	Igf1
5	rs115982008	0	100213583	T	C	0.000266532	Igf1
7	rs6820	0	935805	T	C	0.000266487	Igf1
2	rs62167157	0	152133906	A	G	0.00026643	Igf1
17	rs2279052	0	74287204	G	C	0.000265915	Igf1
6	rs4348277	0	70013768	G	A	0.000263937	Igf1
3	rs557418	0	43092290	A	G	0.000263991	Igf1
8	rs10504617	0	77233032	A	G	0.000264123	Igf1
2	rs35047869	0	11608015	G	A	0.000264394	Igf1
17	rs4788915	0	74158801	T	C	0.000264496	Igf1
6	rs590884	0	161378192	G	A	0.000264554	Igf1
4	rs34947138	0	71382669	G	A	0.000265157	Igf1
2	rs115843384	0	32816740	C	T	0.000268071	Igf1
2	rs1562453	0	46580474	C	T	0.000265161	Igf1
5	rs6879346	0	162966787	A	G	0.000265231	Igf1
3	rs189965161	0	57401266	T	C	0.000265273	Igf1
5	rs830557	0	67608743	T	C	0.000265288	Igf1
6	rs13202604	0	166515260	C	T	0.000265291	Igf1
9	rs11140366	0	86707789	G	A	0.000265792	Igf1
8	rs72709040	0	124555281	G	A	0.000265844	Igf1
19	rs34464972	0	10969134	A	G	0.000265889	Igf1
4	rs4648010	0	103462486	TG	T	0.00026523	Igf1
3	rs9289931	0	153680804	G	A	0.000263848	Igf1
3	rs7634492	0	135824130	A	G	0.000268083	Igf1
19	rs2307203	0	4930693	G	C	0.000268417	Igf1
18	rs8192597	0	907675	G	A	0.000270853	Igf1
9	rs80124425	0	109030892	A	G	0.000270993	Igf1
9	rs4977432	0	18789128	C	T	0.000271046	Igf1
1	rs2459155	0	235047359	A	G	0.000271618	Igf1
6	rs56005336	0	34144189	G	C	0.000271656	Igf1
6	rs16889460	0	37052460	T	C	0.0002717	Igf1
17	rs8079727	0	5412473	C	A	0.00027196	Igf1
1	rs164992	0	91517927	C	T	0.000272188	Igf1
16	rs12051104	0	49926229	T	C	0.000272399	Igf1
17	rs6504622	0	45019731	C	T	0.00027279	Igf1
5	rs11959061	0	95869552	T	C	0.000272874	Igf1
8	rs13280970	0	18300012	T	A	0.000272883	Igf1
11	rs1568889	0	28009463	C	T	0.000272892	Igf1
3	rs1532669	0	124345144	C	T	0.000273195	Igf1
12	rs61926810	0	76494089	A	G	0.000273491	Igf1
7	rs2521205	0	94046541	T	G	0.000270795	Igf1
3	rs140052429	0	48451889	T	C	0.000270696	Igf1
19	rs4805127	0	36007269	T	C	0.000270637	Igf1
11	rs116896993	0	77879646	A	C	0.000270606	Igf1
16	rs72801186	0	85654935	A	G	0.000268482	Igf1
12	rs12425191	0	107930741	A	G	0.000268621	Igf1
20	rs2425071	0	34292961	A	C	0.000269014	Igf1
17	rs117525311	0	16003294	A	G	0.000269115	Igf1
10	rs11012639	0	21569443	C	T	0.000269397	Igf1
20	rs6047341	0	21253906	T	C	0.00026956	Igf1
16	rs141075935	0	31049337	T	C	0.000269595	Igf1
3	rs35118210	0	197149540	G	A	0.000268263	Igf1
3	rs76685449	0	52570330	G	T	0.000269991	Igf1
11	rs74419195	0	74654742	T	C	0.000270143	Igf1
2	rs13018470	0	59694749	T	C	0.000270212	Igf1
6	rs9264039	0	31196591	A	G	0.000270281	Igf1
2	rs1125948	0	33028576	A	G	0.000270398	Igf1
6	rs114629104	0	79850622	A	G	0.000270471	Igf1
11	rs16920647	0	30439707	T	C	0.000270512	Igf1
17	rs2941513	0	37818561	C	T	0.000270513	Igf1
1	rs76708724	0	154804988	G	A	0.000270052	Igf1
2	rs10202823	0	172780132	C	T	0.000263797	Igf1
18	rs12962662	0	60104589	T	C	0.000263724	Igf1
10	rs7895659	0	77380447	T	C	0.000263672	Igf1
8	rs74990397	0	10470068	C	T	0.000255814	Igf1
22	rs79318089	0	24548597	G	A	0.00025582	Igf1
7	rs117618554	0	138589842	A	G	0.000256006	Igf1
2	rs16832381	0	200939165	G	T	0.000256016	Igf1
14	rs118059813	0	56471962	G	T	0.000256047	Igf1
2	rs72854961	0	131112343	G	A	0.000256246	Igf1
12	rs75122900	0	62086871	A	C	0.000256283	Igf1
1	rs11247919	0	26664968	T	C	0.000256406	Igf1
6	rs67597629	0	80912585	A	G	0.00025649	Igf1
13	rs3783240	0	52516230	T	C	0.000256523	Igf1
7	rs73102191	0	44961407	G	T	0.000256907	Igf1
11	rs1027102	0	45586676	T	C	0.000257006	Igf1
8	rs16939205	0	76864320	C	A	0.00025726	Igf1
18	rs35505947	0	13954109	C	T	0.000257454	Igf1
8	rs35548819	0	18228616	C	T	0.000257668	Igf1
1	rs57593261	0	91527454	A	G	0.000255651	Igf1
3	rs6796868	0	17003529	G	A	0.000255603	Igf1
22	rs876417	0	36501713	C	T	0.000255497	Igf1
8	rs76796524	0	116535911	T	C	0.000255473	Igf1
16	rs116910084	0	81644294	C	G	0.000252054	Igf1
1	rs41264229	0	155306440	C	T	0.000252086	Igf1
2	rs11694327	0	26919429	C	T	0.000252333	Igf1
1	rs669694	0	209950760	C	G	0.000252465	Igf1
10	rs2704466	0	71527849	A	G	0.00025254	Igf1
1	rs35402075	0	154392674	TA	T	0.000252893	Igf1
10	rs11190133	0	101278725	T	C	0.000253015	Igf1
15	rs34516635	0	99451976	A	G	0.000257681	Igf1
8	rs2667999	0	56950474	C	T	0.000253383	Igf1
21	rs2268296	0	37579961	T	C	0.000253732	Igf1
3	rs1152846	0	188420897	T	C	0.000253788	Igf1
15	Affx-35293422	0	27019602	T	C	0.000253871	Igf1
4	rs959086	0	106318456	A	G	0.000254259	Igf1
5	rs3733897	0	134223593	G	A	0.000254527	Igf1
9	rs10963105	0	17451460	T	G	0.000254924	Igf1
16	rs9928243	0	71541641	C	A	0.000255067	Igf1
15	rs28758267	0	74235847	A	G	0.000253538	Igf1
5	rs17557116	0	168847526	C	T	0.000257777	Igf1
10	rs67068137	0	27378207	A	G	0.000257902	Igf1
4	rs13130929	0	88188514	A	G	0.000257951	Igf1
2	rs1346649	0	198166117	A	C	0.000261325	Igf1
15	rs1540686	0	40380818	G	A	0.000261451	Igf1
16	rs3813579	0	79749276	G	A	0.00026189	Igf1
6	rs1233708	0	28173219	A	G	0.000262343	Igf1
5	rs55795753	0	171442208	G	T	0.000262388	Igf1
16	Affx-52330006	0	1399394	AT	A	0.000262421	Igf1
10	rs11259537	0	15235954	T	C	0.00026252	Igf1
5	rs17392590	0	112936032	T	G	0.000261273	Igf1
4	rs113290492	0	124977672	A	C	0.000262644	Igf1
13	rs9526530	0	49800103	A	G	0.000263007	Igf1
1	rs17114046	0	56966350	G	A	0.000263013	Igf1
17	rs145694637	0	35300369	T	G	0.000263101	Igf1
6	rs7754411	0	27359584	T	A	0.000263124	Igf1
7	rs11772110	0	70135447	C	T	0.00026322	Igf1
19	rs74176233	0	7437407	A	G	0.0002634	Igf1
19	rs281385	0	49217261	A	G	0.000263437	Igf1
7	rs7801878	0	137539840	A	G	0.000262844	Igf1
4	rs2292439	0	20547838	T	C	0.000323244	Igf1
12	rs11615912	0	52292451	G	A	0.000261236	Igf1
12	rs3812813	0	95927762	T	C	0.00026097	Igf1
17	rs4129767	0	76403984	A	G	0.000257965	Igf1
12	rs11045417	0	20881762	G	A	0.000257998	Igf1
2	rs2947411	0	614168	A	G	0.000258034	Igf1
13	rs7329172	0	103442251	A	C	0.000258484	Igf1
4	rs35445561	0	121625733	T	C	0.000259048	Igf1
10	rs11528321	0	121311308	T	C	0.000259159	Igf1
14	rs1766136	0	36687974	C	A	0.000259458	Igf1
8	rs117146920	0	2161579	A	C	0.00026112	Igf1
4	rs12507197	0	38663660	C	T	0.000259528	Igf1
7	rs6651076	0	5473305	C	T	0.000260047	Igf1
6	rs10484564	0	32752049	C	G	0.000260119	Igf1
16	rs2072379	0	3738887	C	T	0.000260121	Igf1
19	rs2014572	0	57760018	G	A	0.000260472	Igf1
5	rs113668759	0	87498379	C	T	0.000260573	Igf1
1	rs2489320	0	225189237	T	C	0.000260878	Igf1
16	rs9937913	0	5918187	C	T	0.000260953	Igf1
2	rs17031666	0	44043114	C	A	0.000259752	Igf1
16	rs4782004	0	17426655	T	G	0.000225356	Igf1
4	rs16859349	0	46374368	C	T	0.00032329	Igf1
16	rs863980	0	4751045	C	T	0.000323811	Igf1
10	rs72771634	0	9418901	A	G	0.000406594	Igf1
14	rs10141746	0	103237259	A	G	0.000406698	Igf1
11	rs3802858	0	115078492	C	T	0.000406736	Igf1
4	rs10002308	0	169399823	A	C	0.0004068	Igf1
12	rs80138658	0	122146607	C	A	0.000406956	Igf1
18	rs62103337	0	46399092	A	G	0.000407322	Igf1
11	rs11023809	0	16001354	C	T	0.000407439	Igf1
1	rs6675978	0	153743234	C	T	0.00040774	Igf1
6	rs2229094	0	31540556	C	T	0.000407785	Igf1
20	rs4813003	0	44763284	T	C	0.000407956	Igf1
5	rs17638781	0	147783710	G	A	0.000408001	Igf1
20	rs117405418	0	44825496	A	G	0.00040801	Igf1
8	rs6468911	0	105259349	T	C	0.000408759	Igf1
9	rs12339968	0	22872228	G	A	0.000408828	Igf1
20	rs709001	0	22159138	C	T	0.000408868	Igf1
6	rs62402751	0	32127449	A	T	0.00040656	Igf1
16	rs62040028	0	1836663	A	G	0.000406512	Igf1
2	rs66600238	0	44321207	A	G	0.00040624	Igf1
10	rs9423598	0	5359674	A	G	0.00040618	Igf1
2	rs10175143	0	112845395	G	A	0.000402517	Igf1
18	rs76952832	0	30969567	T	G	0.000402729	Igf1
6	rs190841900	0	24033565	T	A	0.000402987	Igf1
9	rs10780320	0	82307401	C	T	0.000403067	Igf1
4	rs115005971	0	15671421	C	A	0.00040307	Igf1
12	rs1400282	0	39305859	T	C	0.000403158	Igf1
5	rs12697915	0	80458973	G	T	0.0004033	Igf1
12	rs77147927	0	32076541	A	G	0.000409056	Igf1
5	rs34368486	0	144420785	T	C	0.000403617	Igf1
6	rs79705128	0	100828672	A	G	0.000404908	Igf1
6	rs1000809	0	52535274	A	G	0.000404947	Igf1
13	rs2181506	0	102474737	T	C	0.000405271	Igf1
1	rs263526	0	2173504	C	T	0.000405853	Igf1
7	rs1362032	0	125543391	G	A	0.000405979	Igf1
7	rs112881869	0	46993024	G	A	0.000406048	Igf1
2	rs62180538	0	200952292	A	G	0.000406168	Igf1
19	rs635264	0	56040126	C	T	0.000404348	Igf1
8	rs117400391	0	128369510	T	C	0.000402427	Igf1
22	rs933228	0	37118543	T	C	0.000409242	Igf1
6	rs72864818	0	49919761	A	G	0.000409436	Igf1
5	rs17647439	0	137293371	A	G	0.000413408	Igf1
21	rs9983113	0	40315316	T	G	0.000413647	Igf1
21	rs3788190	0	46936958	A	G	0.00041389	Igf1
11	rs74896779	0	121869423	T	C	0.00041403	Igf1
11	rs657554	0	56629376	A	C	0.000414399	Igf1
17	rs80158795	0	75577914	A	C	0.000414439	Igf1
2	rs41376050	0	193766129	C	G	0.000414448	Igf1
17	rs1420802	0	63888752	T	C	0.000414496	Igf1
6	rs12661273	0	27039476	G	A	0.000414543	Igf1
5	rs10065377	0	180493399	T	C	0.000414932	Igf1
6	Affx-52341562	0	26466280	TC	T	0.000415705	Igf1
5	rs17301663	0	81164301	T	C	0.000416074	Igf1
1	rs12092515	0	215249333	T	C	0.000416169	Igf1
6	rs6910390	0	32041621	A	G	0.000416239	Igf1
15	rs16966245	0	53880804	C	T	0.000416333	Igf1
1	rs10493119	0	44949529	G	C	0.000413144	Igf1
7	rs2285942	0	21582917	T	C	0.000412617	Igf1
15	rs77838806	0	99586889	C	T	0.000412406	Igf1
16	rs79244912	0	56304011	T	C	0.000412397	Igf1
6	rs6938757	0	20823506	G	A	0.00040982	Igf1
11	rs117209723	0	122793857	A	G	0.000409896	Igf1
14	rs4151150	0	61201634	T	C	0.000410109	Igf1
2	rs1551289	0	178155121	G	A	0.000410181	Igf1
12	rs380835	0	70850622	T	C	0.000410506	Igf1
17	rs1239176	0	37006131	C	T	0.000410587	Igf1
1	rs116185495	0	236214650	T	C	0.000410611	Igf1
19	rs62101949	0	30922052	A	C	0.000409307	Igf1
3	rs77850861	0	172130134	A	C	0.000410912	Igf1
3	rs234006	0	172357499	A	C	0.000410971	Igf1
1	rs10797096	0	153640665	A	G	0.000411246	Igf1
6	rs707937	0	31731014	G	C	0.000411329	Igf1
6	rs199833934	0	108985481	A	G	0.000411384	Igf1
12	rs17720428	0	54357198	G	T	0.000411753	Igf1
2	rs35001659	0	54699651	G	T	0.000411919	Igf1
12	rs17434647	0	121579024	G	T	0.000412083	Igf1
15	rs4776833	0	67081662	C	T	0.000410944	Igf1
13	rs76435288	0	106630699	T	C	0.00041636	Igf1
5	rs76976827	0	14027899	T	A	0.000401922	Igf1
11	rs666574	0	92282448	G	A	0.000401607	Igf1
5	rs3934712	0	157928196	C	T	0.00038682	Igf1
17	rs8080680	0	63555609	T	C	0.000387	Igf1
9	rs7030912	0	132554662	G	A	0.000387078	Igf1
6	rs1358990	0	126267049	C	T	0.000387475	Igf1
1	rs79100402	0	114346160	G	A	0.000387722	Igf1
2	rs7581217	0	25524944	T	C	0.000387778	Igf1
1	rs79392273	0	205017854	C	T	0.000388291	Igf1
15	rs3784289	0	41066875	T	C	0.000389217	Igf1
21	rs62226373	0	34744902	A	G	0.000389284	Igf1
8	rs117785263	0	78351936	C	A	0.000389378	Igf1
8	rs2657197	0	92531120	T	C	0.000389754	Igf1
1	rs115514516	0	15387317	G	A	0.000390403	Igf1
9	rs2151131	0	103108941	C	G	0.000390516	Igf1
18	rs999199	0	47805294	A	C	0.000390614	Igf1
14	rs17109102	0	79845367	G	A	0.000390615	Igf1
13	rs9515446	0	112217108	G	A	0.000386527	Igf1
12	rs5019250	0	78154606	T	C	0.000386327	Igf1
12	rs116124082	0	38284507	A	G	0.000386104	Igf1
6	rs9380122	0	29342236	G	A	0.000386052	Igf1
20	rs6018337	0	45827115	A	G	0.000384272	Igf1
3	rs113105671	0	12614616	G	T	0.00038464	Igf1
7	rs118159639	0	133175336	T	C	0.00038476	Igf1
5	rs2973568	0	73144845	A	G	0.000384908	Igf1
6	rs75986381	0	40962024	G	T	0.000385082	Igf1
1	rs12562507	0	66279434	G	C	0.000385145	Igf1
1	rs198375	0	11913757	C	T	0.000385171	Igf1
19	rs45580433	0	49318224	C	T	0.000390882	Igf1
7	rs55692801	0	2038003	C	T	0.000385377	Igf1
5	rs1550176	0	67256873	G	A	0.000385514	Igf1
16	rs3888627	0	4372582	T	G	0.000385658	Igf1
16	rs10521303	0	53909185	T	G	0.000385732	Igf1
16	rs4783689	0	68853671	T	C	0.000385732	Igf1
13	rs9559800	0	111100184	T	C	0.000385742	Igf1
17	rs9901671	0	1978484	T	C	0.000385894	Igf1
16	rs4786392	0	1491606	C	T	0.000386047	Igf1
5	rs304142	0	88187764	A	C	0.000385469	Igf1
6	rs6456773	0	27277402	C	T	0.000401638	Igf1
9	rs79204107	0	71173918	A	C	0.000390908	Igf1
2	rs61730415	0	128477084	C	G	0.000391315	Igf1
5	rs10036010	0	52876423	G	A	0.000398262	Igf1
9	rs71503522	0	115074370	T	C	0.000398311	Igf1
1	rs2016693	0	17397704	A	C	0.000398341	Igf1
6	rs223614	0	143727962	G	A	0.000398824	Igf1
1	rs2989012	0	62634700	C	A	0.000399337	Igf1
2	rs9789525	0	11724580	T	G	0.000399363	Igf1
11	rs12804675	0	87986666	A	C	0.000399384	Igf1
3	rs6548756	0	67802866	C	T	0.00039939	Igf1
4	rs17013394	0	129450392	T	C	0.000399438	Igf1
4	rs13117027	0	139717430	G	A	0.000400296	Igf1
12	rs11174885	0	63631049	G	A	0.000400433	Igf1
20	rs117455294	0	57427951	A	C	0.000400527	Igf1
12	rs4761702	0	93709892	C	T	0.000400933	Igf1
4	rs10019157	0	71961545	C	T	0.000401448	Igf1
6	rs2156875	0	31317347	C	T	0.000401483	Igf1
8	rs75131087	0	124203536	T	C	0.000397592	Igf1
16	rs9937894	0	5785134	G	C	0.000397403	Igf1
16	rs2303202	0	85704584	G	A	0.000397073	Igf1
13	rs9578952	0	26591867	A	G	0.000396993	Igf1
6	rs76711520	0	79783980	T	G	0.000391668	Igf1
1	rs78135622	0	79156780	C	T	0.000392196	Igf1
17	rs61764072	0	7752523	C	A	0.00039233	Igf1
12	rs74772138	0	58254381	A	G	0.000392598	Igf1
6	rs3748060	0	6901007	T	G	0.000393136	Igf1
16	rs117079286	0	28906666	C	T	0.000393561	Igf1
13	rs112660758	0	80354194	A	G	0.000393778	Igf1
21	rs79624889	0	37473313	A	G	0.000391163	Igf1
9	rs28374197	0	140205269	T	C	0.000394031	Igf1
18	rs17833707	0	55867522	G	A	0.000395074	Igf1
11	Affx-5771458	0	68562328	T	C	0.000395222	Igf1
2	rs116691291	0	230195778	T	C	0.000395594	Igf1
1	rs6674969	0	61772301	C	T	0.00039569	Igf1
20	rs2229205	0	62729431	T	C	0.000396163	Igf1
5	rs72779419	0	94408419	T	C	0.000396211	Igf1
11	rs10792085	0	57078274	T	C	0.00039679	Igf1
3	rs2593852	0	71174872	G	T	0.000394955	Igf1
12	rs753266	0	77426776	A	G	0.000384262	Igf1
22	rs5757277	0	39163856	A	G	0.000416515	Igf1
11	rs7114477	0	8416101	C	T	0.000416881	Igf1
15	rs56185934	0	96995093	G	A	0.000435118	Igf1
1	rs2344673	0	163118052	A	G	0.000435162	Igf1
12	rs526246	0	24480972	C	T	0.000435193	Igf1
7	rs7808471	0	132716502	C	T	0.000435354	Igf1
3	rs9839311	0	190669460	G	A	0.000435518	Igf1
6	rs1590183	0	161096758	T	C	0.00043596	Igf1
18	rs514400	0	32656988	T	C	0.000436022	Igf1
3	rs6770500	0	190889450	T	G	0.000436101	Igf1
17	rs7359670	0	1880562	G	A	0.00043612	Igf1
5	rs78547804	0	141224539	T	C	0.000436324	Igf1
22	rs77101796	0	44293787	T	C	0.000436417	Igf1
6	rs1408749	0	7290360	C	T	0.000436447	Igf1
6	rs6914079	0	14596365	A	G	0.000436534	Igf1
13	rs7333414	0	74919655	G	A	0.000436877	Igf1
8	rs11786900	0	9239958	C	G	0.000437607	Igf1
1	rs78749904	0	114139948	C	T	0.000434894	Igf1
20	rs117890987	0	62163012	T	C	0.000434797	Igf1
6	rs379221	0	29950140	G	A	0.000434628	Igf1
7	rs1049742	0	150554553	T	C	0.000434623	Igf1
11	rs7949079	0	121913925	T	G	0.000432458	Igf1
9	rs614886	0	87682475	A	C	0.00043247	Igf1
16	rs3794647	0	56946581	G	A	0.000432537	Igf1
9	rs687553	0	97289359	T	C	0.000432924	Igf1
3	rs73063683	0	46773133	C	A	0.000432984	Igf1
4	rs6854420	0	57770173	C	T	0.000432995	Igf1
11	rs4930067	0	2297586	A	C	0.000433137	Igf1
1	rs35744037	0	56634305	G	A	0.000437671	Igf1
6	rs1125083	0	73572090	G	T	0.000433139	Igf1
17	rs73298816	0	1462712	G	A	0.000433203	Igf1
20	rs6085682	0	6771211	A	G	0.000434012	Igf1
18	rs2846590	0	866463	T	G	0.000434167	Igf1
11	rs1939054	0	101684739	T	C	0.000434319	Igf1
12	rs11045385	0	20831714	T	C	0.000434416	Igf1
10	rs59269292	0	77022912	C	A	0.000434498	Igf1
4	rs62331892	0	155264637	A	G	0.000434572	Igf1
11	rs1397048	0	56466099	T	C	0.000433195	Igf1
11	rs1945754	0	77237241	A	G	0.000432072	Igf1
6	rs7743045	0	119102271	A	G	0.00043826	Igf1
6	rs12203410	0	30978746	A	G	0.000438496	Igf1
2	rs62137108	0	44239680	C	A	0.000441278	Igf1
1	rs198381	0	11915749	G	A	0.000441315	Igf1
2	rs2411843	0	240294969	A	C	0.000441653	Igf1
18	rs1284192	0	13729591	T	C	0.000441755	Igf1
3	rs17009653	0	21868080	A	G	0.000442029	Igf1
18	rs3897645	0	57728947	T	C	0.000442064	Igf1
18	rs11664678	0	23456326	C	T	0.000442169	Igf1
12	rs7971382	0	1079129	A	G	0.000442699	Igf1
5	rs115348253	0	77197919	T	C	0.000442727	Igf1
13	rs7489705	0	111098110	C	T	0.000443275	Igf1
1	rs501107	0	234822913	C	A	0.000443412	Igf1
11	rs1971734	0	122061408	G	C	0.000443602	Igf1
6	rs677120	0	88675020	A	G	0.000443818	Igf1
13	rs17301222	0	97638626	G	A	0.000443823	Igf1
2	rs6544630	0	43424450	T	C	0.000443884	Igf1
2	rs991000	0	151313953	A	G	0.000441219	Igf1
3	rs1568306	0	13664475	C	T	0.000441135	Igf1
10	rs7913122	0	5090667	A	G	0.000441104	Igf1
20	rs55922163	0	6642304	C	A	0.000441081	Igf1
2	rs76870318	0	27933601	A	G	0.0004387	Igf1
5	rs71575448	0	106918329	G	A	0.000438715	Igf1
4	rs3736599	0	70725821	T	C	0.00043887	Igf1
12	rs75425310	0	115531904	T	C	0.000438976	Igf1
12	rs77331650	0	118742307	T	C	0.000439192	Igf1
13	rs12864948	0	107894992	A	G	0.000439199	Igf1
10	rs3758526	0	96104665	G	T	0.000439505	Igf1
6	rs62420274	0	71040110	A	G	0.000438324	Igf1
10	rs56147671	0	129716472	A	C	0.000439987	Igf1
22	rs8141888	0	50809482	A	G	0.000440247	Igf1
8	rs7817524	0	134675230	C	T	0.000440351	Igf1
11	rs93139	0	9759608	T	C	0.000440383	Igf1
18	rs7229730	0	56138685	G	A	0.000440385	Igf1
4	rs2381495	0	40201594	C	A	0.00044051	Igf1
3	rs11711826	0	43036850	C	A	0.000440573	Igf1
1	rs112572642	0	96292998	T	C	0.000440878	Igf1
11	rs117252481	0	82025868	T	C	0.000439997	Igf1
9	rs16906555	0	22797836	C	A	0.000416565	Igf1
22	rs9610727	0	37780522	C	G	0.000431072	Igf1
5	rs967696	0	38856662	G	A	0.000430923	Igf1
11	rs4373962	0	74737557	C	T	0.000420677	Igf1
14	rs58540528	0	101234005	A	G	0.00042081	Igf1
4	rs7670700	0	168985670	T	C	0.000420958	Igf1
4	rs308447	0	123738546	T	C	0.000421096	Igf1
18	rs7236919	0	26037389	C	A	0.000421927	Igf1
8	rs117994732	0	57133877	T	C	0.00042199	Igf1
19	rs62126247	0	58165417	A	G	0.000422082	Igf1
11	rs117875848	0	48279064	T	C	0.00042254	Igf1
10	rs11002805	0	80825897	A	G	0.000422545	Igf1
11	rs11600857	0	3906740	A	G	0.000422615	Igf1
2	rs895491	0	121578827	G	A	0.000422965	Igf1
13	rs184828	0	49495712	T	C	0.000423079	Igf1
1	rs61799711	0	34153088	T	G	0.000423147	Igf1
10	rs34915952	0	103829583	T	C	0.000423207	Igf1
13	rs9514629	0	107871966	T	C	0.000423259	Igf1
2	rs7565775	0	166006729	T	C	0.000420306	Igf1
18	rs613872	0	53210302	G	T	0.000419592	Igf1
13	rs77802530	0	42772985	A	G	0.00041959	Igf1
19	rs12978696	0	56895496	T	C	0.000419574	Igf1
9	rs140493582	0	35735134	A	G	0.000416935	Igf1
7	rs117058994	0	47445897	C	T	0.000417134	Igf1
11	rs12363015	0	103900582	C	A	0.000417268	Igf1
9	rs1822387	0	11617265	T	C	0.000417325	Igf1
7	rs117910074	0	25862658	T	C	0.000417621	Igf1
16	rs13336131	0	1697025	T	C	0.000417749	Igf1
6	rs117765380	0	128358819	T	C	0.000417803	Igf1
15	rs7183268	0	23082796	C	T	0.000423526	Igf1
14	rs1275723	0	69957542	C	A	0.000417922	Igf1
17	rs3026098	0	5276611	A	G	0.000418185	Igf1
18	rs7232345	0	56902831	T	G	0.000418376	Igf1
9	rs10156478	0	103875396	C	A	0.000418925	Igf1
11	rs7931261	0	56185689	G	A	0.000418988	Igf1
10	Affx-80278995	0	75184515	T	TA	0.000419081	Igf1
12	rs117054087	0	41096783	G	A	0.000419146	Igf1
13	rs10507380	0	27879526	G	A	0.000419345	Igf1
21	rs146758729	0	37444929	A	G	0.000418169	Igf1
3	rs73829222	0	30033032	A	G	0.000431053	Igf1
13	rs11355906	0	46510954	AG	A	0.000423602	Igf1
16	rs1466539	0	89344431	A	G	0.000423854	Igf1
3	rs12494525	0	57178293	T	C	0.000428525	Igf1
11	rs2511989	0	57378325	T	C	0.000428645	Igf1
9	rs4977782	0	22450724	T	C	0.000429067	Igf1
8	rs2542419	0	129153280	T	G	0.000429071	Igf1
1	rs115294105	0	68735854	C	T	0.000429157	Igf1
16	rs17135889	0	2387260	A	G	0.000429162	Igf1
3	rs150555106	0	136016845	A	G	0.000429332	Igf1
10	rs61848430	0	50338992	A	G	0.000429402	Igf1
18	rs28444870	0	60194893	T	G	0.000429786	Igf1
10	rs77901650	0	9973626	G	A	0.000429954	Igf1
2	rs75183503	0	168988865	T	C	0.000430167	Igf1
9	rs56022413	0	86680586	T	G	0.000430222	Igf1
3	rs17461749	0	172018312	G	A	0.000430452	Igf1
3	rs75032790	0	139110222	T	C	0.000430473	Igf1
18	rs9958170	0	5510820	G	A	0.000430784	Igf1
2	rs6746337	0	27341063	T	A	0.000428329	Igf1
8	rs6468171	0	33356074	A	G	0.000428188	Igf1
16	rs2925979	0	81534790	T	C	0.000428143	Igf1
2	rs34344571	0	241516094	C	G	0.000427744	Igf1
7	rs2971677	0	44192260	A	C	0.000424052	Igf1
22	rs2285161	0	44248601	T	C	0.000424926	Igf1
1	rs138546816	0	176563779	A	G	0.000425332	Igf1
6	rs2006758	0	28850382	G	A	0.000425473	Igf1
18	rs17089028	0	71938536	A	G	0.000425475	Igf1
2	rs11893176	0	106218021	A	G	0.000425498	Igf1
2	rs1983210	0	220421417	C	G	0.000425683	Igf1
9	rs307658	0	33941759	C	T	0.000423623	Igf1
6	rs4476873	0	30171881	C	T	0.000425863	Igf1
7	rs1448662	0	17519126	T	C	0.000426668	Igf1
6	rs115391134	0	31119497	C	T	0.000426685	Igf1
6	rs12526378	0	43774721	G	A	0.000426844	Igf1
3	rs2200706	0	3673608	T	C	0.000426876	Igf1
2	rs72897186	0	174200056	G	T	0.000427044	Igf1
4	rs56269824	0	154564364	A	G	0.000427235	Igf1
15	rs56090042	0	97716050	C	T	0.000427314	Igf1
6	rs112305817	0	95857746	C	T	0.000426532	Igf1
17	rs624177	0	47314413	G	A	0.000384232	Igf1
11	rs4423198	0	126699254	G	A	0.000384023	Igf1
2	rs115120480	0	114126190	G	A	0.000383821	Igf1
3	rs73196707	0	188353467	C	G	0.000342246	Igf1
16	rs8057189	0	69525697	C	T	0.000342402	Igf1
2	rs17029755	0	42714383	G	A	0.000342405	Igf1
16	rs3809635	0	1201615	A	G	0.000342443	Igf1
2	rs72784394	0	21070232	C	T	0.000342511	Igf1
7	rs114561224	0	46702187	A	C	0.000342635	Igf1
8	rs17068332	0	3833181	T	C	0.000342665	Igf1
8	rs4563888	0	10105661	A	G	0.000342678	Igf1
19	rs74824519	0	14150859	G	T	0.000342718	Igf1
2	rs3731695	0	203820275	T	C	0.000342935	Igf1
13	rs74076759	0	47214871	T	C	0.000343482	Igf1
5	rs78408340	0	102338739	G	C	0.000343654	Igf1
4	rs576619	0	169188780	C	T	0.000343782	Igf1
13	rs78536749	0	44557726	A	G	0.000343985	Igf1
19	rs45533235	0	58053313	G	A	0.000344192	Igf1
8	rs17357035	0	35604169	G	A	0.000342173	Igf1
9	Affx-33687749	0	33113121	A	G	0.000341792	Igf1
6	rs583205	0	147504871	A	G	0.000341584	Igf1
9	rs1624973	0	110096313	A	G	0.000341266	Igf1
17	rs7503195	0	37722515	A	G	0.000337959	Igf1
9	rs1463033	0	22919588	C	T	0.000338405	Igf1
17	rs72837397	0	54951635	G	A	0.000338434	Igf1
11	rs11605019	0	85905467	G	A	0.000338441	Igf1
2	rs142767907	0	111685702	G	A	0.000338453	Igf1
14	rs151154986	0	74040136	A	G	0.000338704	Igf1
13	rs4772343	0	101576967	G	A	0.000338739	Igf1
6	rs77740486	0	88260627	T	C	0.000344539	Igf1
7	rs56225270	0	46646791	G	C	0.000338886	Igf1
14	rs959553	0	25645495	A	G	0.000339369	Igf1
2	rs12999256	0	4069926	A	G	0.000339448	Igf1
6	rs12664473	0	140058258	A	C	0.000339528	Igf1
19	rs73018064	0	10020494	T	C	0.000339817	Igf1
14	rs117232115	0	76091197	G	T	0.00034056	Igf1
1	rs76809281	0	229289494	T	C	0.000340677	Igf1
1	rs6687430	0	10633245	G	A	0.000341138	Igf1
9	rs17093638	0	137119281	A	G	0.000339174	Igf1
3	rs9847221	0	14150414	C	A	0.00033779	Igf1
3	rs4507247	0	62151581	C	T	0.000344993	Igf1
11	rs61897793	0	61599347	A	G	0.00034512	Igf1
15	rs4776905	0	67500330	C	T	0.000348237	Igf1
6	rs117052711	0	79560332	T	C	0.000348378	Igf1
7	rs17714947	0	151253835	A	G	0.000348792	Igf1
6	rs9267798	0	32044834	C	G	0.000348804	Igf1
2	rs990270	0	40582349	A	C	0.000348895	Igf1
10	rs2490751	0	94560060	C	T	0.000348912	Igf1
18	Affx-14923091	0	42529996	C	G	0.000349234	Igf1
20	rs117539962	0	60811208	T	C	0.000349257	Igf1
4	rs114935890	0	44946411	A	G	0.00034936	Igf1
6	rs11754426	0	80109143	C	T	0.000349423	Igf1
8	rs62718062	0	59777699	A	C	0.000349587	Igf1
5	rs13162261	0	96578141	G	A	0.000349853	Igf1
5	rs114099443	0	78301838	C	A	0.000350018	Igf1
16	rs146128830	0	1652418	T	C	0.000350027	Igf1
18	rs57465810	0	75149349	T	C	0.000350064	Igf1
3	rs1126301	0	69597700	C	T	0.000348158	Igf1
1	rs115594597	0	2546808	C	T	0.000348137	Igf1
7	rs13227753	0	71664407	T	C	0.000348122	Igf1
15	rs748668	0	62131866	A	G	0.000347919	Igf1
3	rs2234358	0	45989044	T	G	0.000345432	Igf1
16	rs60675007	0	83018052	G	A	0.000345532	Igf1
17	rs62067488	0	19967281	A	G	0.000345657	Igf1
1	rs905938	0	154991389	C	T	0.000345734	Igf1
7	rs117500375	0	72933315	C	T	0.000346436	Igf1
5	rs17207422	0	87070639	G	A	0.000346482	Igf1
3	rs13090538	0	48370769	C	A	0.000346688	Igf1
11	rs73632737	0	126226775	C	G	0.000345104	Igf1
19	rs10422531	0	48256982	A	G	0.000346945	Igf1
7	rs77365518	0	139939171	T	C	0.00034731	Igf1
1	rs3820326	0	21277141	A	G	0.00034739	Igf1
19	rs184591581	0	10429859	T	C	0.000347451	Igf1
16	rs8061842	0	1477473	A	G	0.000347585	Igf1
9	Affx-52291624	0	111696795	T	C	0.000347608	Igf1
3	rs1433358	0	13943862	C	A	0.000347872	Igf1
18	rs2717162	0	74968327	C	T	0.000347905	Igf1
12	rs62509021	0	103233031	A	G	0.000347021	Igf1
3	rs11721240	0	187348831	C	T	0.000350435	Igf1
1	rs878366	0	226537868	C	T	0.000337058	Igf1
19	rs11671513	0	3429937	A	G	0.000336596	Igf1
11	rs75656542	0	119725116	A	G	0.000327073	Igf1
14	rs8005427	0	36603728	A	G	0.000327106	Igf1
3	rs79563187	0	24719818	C	T	0.000327206	Igf1
15	rs79456291	0	54823820	A	T	0.000327358	Igf1
2	rs887944	0	49233510	T	C	0.00032839	Igf1
2	rs113554159	0	138512437	A	G	0.000328485	Igf1
5	rs6867983	0	55854153	T	C	0.000328689	Igf1
3	rs78321348	0	60001389	A	G	0.000328713	Igf1
2	rs13407045	0	44892148	T	G	0.000329203	Igf1
7	rs4355661	0	72005901	A	T	0.000329621	Igf1
11	rs2187331	0	68446424	C	T	0.000329726	Igf1
11	rs10832948	0	18628730	A	G	0.00032979	Igf1
10	rs12775513	0	23120547	A	C	0.000329795	Igf1
13	rs9597258	0	56336439	G	A	0.000330264	Igf1
2	rs1402440	0	67741792	T	C	0.000330486	Igf1
16	rs8045276	0	29025978	T	C	0.000326367	Igf1
1	rs12567869	0	2774381	A	G	0.000326238	Igf1
2	rs71422190	0	46315516	G	C	0.000326065	Igf1
15	rs55919125	0	78922194	A	G	0.000325986	Igf1
12	rs7955747	0	121925104	T	C	0.000324108	Igf1
3	rs58221944	0	149182753	G	C	0.000324166	Igf1
4	rs11737380	0	24814238	T	C	0.000324192	Igf1
4	rs13104353	0	39643536	C	T	0.000324313	Igf1
1	rs113235860	0	73206858	A	G	0.000324469	Igf1
7	rs61751746	0	2255893	G	C	0.000324594	Igf1
9	rs1000110	0	117908721	T	C	0.000324846	Igf1
7	rs1043615	0	108212353	G	A	0.000330562	Igf1
8	rs6994108	0	28313280	A	G	0.0003249	Igf1
1	rs116359246	0	93035991	A	G	0.000325149	Igf1
2	rs9287732	0	11708833	G	C	0.000325183	Igf1
7	rs10280709	0	117613109	T	C	0.00032546	Igf1
4	rs28735796	0	20284532	G	A	0.000325735	Igf1
22	rs2082733	0	24745498	A	C	0.000325766	Igf1
1	rs114771656	0	26531728	C	A	0.000325771	Igf1
17	rs1859452	0	63568646	A	G	0.000325921	Igf1
11	rs17724470	0	45634912	G	A	0.00032512	Igf1
19	rs4805801	0	33183812	T	C	0.000336684	Igf1
5	rs768763	0	41293370	G	A	0.000330911	Igf1
1	rs12408967	0	78704314	T	G	0.000331228	Igf1
12	rs12829188	0	103614913	G	A	0.0003345	Igf1
8	rs10111248	0	132515975	T	C	0.000334727	Igf1
20	rs73129828	0	21538170	A	C	0.000335442	Igf1
20	rs35438177	0	39780958	T	C	0.00033546	Igf1
6	rs9380903	0	12201780	G	A	0.000335587	Igf1
8	rs16898574	0	124579494	A	G	0.000335739	Igf1
8	rs7823951	0	87562330	C	T	0.000335885	Igf1
11	Affx-6120015	0	831818	A	G	0.000336012	Igf1
3	rs112312071	0	138649291	C	T	0.000336094	Igf1
13	rs9517587	0	99728987	A	G	0.000336108	Igf1
6	rs1192458	0	62672201	G	A	0.00033614	Igf1
9	rs1875411	0	109744969	G	A	0.000336375	Igf1
17	rs1131600	0	1940232	G	A	0.000336422	Igf1
20	rs4814583	0	17028380	A	C	0.000336508	Igf1
15	rs12441005	0	84084429	G	T	0.000336529	Igf1
1	rs35284289	0	161736209	C	T	0.000334359	Igf1
7	rs2465077	0	137929383	C	G	0.000334224	Igf1
18	rs2282541	0	13056333	T	C	0.000334179	Igf1
18	rs77708948	0	47945686	G	T	0.000333965	Igf1
1	rs6661972	0	245136243	G	A	0.000331479	Igf1
9	rs75256583	0	123713423	T	C	0.000331534	Igf1
14	rs8014719	0	71650081	C	T	0.000331605	Igf1
22	rs738409	0	44324727	G	C	0.000332562	Igf1
3	rs6782835	0	64541669	C	T	0.000332627	Igf1
8	rs73200708	0	10519037	T	C	0.000332993	Igf1
17	rs34534119	0	79068756	A	G	0.000332994	Igf1
5	rs35553270	0	76903064	C	A	0.000330984	Igf1
16	rs56323808	0	1235206	G	A	0.000332995	Igf1
20	rs34507260	0	62353508	G	A	0.000333197	Igf1
1	rs76983461	0	91875816	G	A	0.000333201	Igf1
4	rs11734353	0	90171147	C	G	0.000333349	Igf1
3	rs1479151	0	36344479	A	G	0.000333399	Igf1
2	rs78404737	0	32507477	G	A	0.000333577	Igf1
3	rs2642334	0	87356524	C	T	0.000333683	Igf1
2	rs12618677	0	165588135	A	G	0.000333824	Igf1
14	rs117133263	0	82826357	A	G	0.000333042	Igf1
2	rs3769598	0	32679732	G	A	0.000350866	Igf1
15	rs11639300	0	74176277	A	G	0.000351499	Igf1
9	rs10974056	0	3889264	A	C	0.000351769	Igf1
5	rs7726159	0	1282319	A	C	0.000372339	Igf1
6	rs6907185	0	31844684	G	A	0.000372384	Igf1
5	rs76736166	0	58845875	T	C	0.000373475	Igf1
6	rs78500387	0	109495761	C	T	0.00037411	Igf1
10	rs12763284	0	104508202	G	A	0.000374365	Igf1
3	rs754694	0	136752551	G	T	0.000374457	Igf1
16	rs117227708	0	83886650	A	G	0.000374571	Igf1
17	rs34914463	0	7366619	C	T	0.000374606	Igf1
15	rs293358	0	89620908	A	G	0.000375113	Igf1
5	rs11744527	0	180656074	A	G	0.000375134	Igf1
8	rs2173527	0	47846592	G	A	0.000375225	Igf1
3	rs11129778	0	38134438	A	G	0.000375431	Igf1
2	rs13017659	0	6255313	A	C	0.000375875	Igf1
1	rs113193893	0	238813345	C	T	0.000376026	Igf1
9	rs16907358	0	94042307	C	T	0.000376038	Igf1
8	rs7828952	0	23976163	T	C	0.000372279	Igf1
13	rs35172222	0	111619127	C	T	0.000372208	Igf1
11	rs67436581	0	45689670	A	G	0.000371886	Igf1
7	rs117282715	0	75067858	T	G	0.000371841	Igf1
2	rs11125883	0	61710573	C	A	0.000369591	Igf1
2	rs62158071	0	129078169	T	C	0.000369858	Igf1
21	rs2823285	0	16817311	A	G	0.000369905	Igf1
11	rs10767680	0	3912141	C	T	0.0003701	Igf1
3	rs2139633	0	46602736	G	A	0.000370263	Igf1
13	rs9557938	0	103479882	T	C	0.000370403	Igf1
18	rs2276204	0	50450240	G	T	0.000370613	Igf1
3	rs11923261	0	33824031	T	C	0.00037667	Igf1
1	rs1353667	0	74161292	T	C	0.000370739	Igf1
1	rs72707653	0	170383504	A	G	0.000370862	Igf1
5	rs62672461	0	124544112	A	G	0.000370944	Igf1
9	rs41296081	0	123239643	G	A	0.000371034	Igf1
5	rs114854416	0	132199060	G	A	0.000371042	Igf1
7	rs76534226	0	79506975	T	C	0.000371654	Igf1
2	rs72798557	0	42625478	G	T	0.000371679	Igf1
14	rs67504864	0	73080832	G	T	0.000371836	Igf1
6	rs17229485	0	126404478	C	T	0.0003708	Igf1
2	rs77050606	0	185842019	T	C	0.000369574	Igf1
12	rs775007	0	24448430	C	T	0.000377219	Igf1
6	rs9387621	0	119294577	T	C	0.000377643	Igf1
8	rs4831374	0	12714374	G	C	0.000381961	Igf1
5	rs1173727	0	32830521	T	C	0.000382036	Igf1
14	rs76025319	0	57606103	C	T	0.000382045	Igf1
11	rs11600378	0	118803842	G	A	0.000382083	Igf1
15	rs74567444	0	64635009	A	G	0.000382426	Igf1
3	rs116369392	0	127748280	A	C	0.000382513	Igf1
5	rs62358916	0	84713385	T	G	0.000382834	Igf1
17	rs12450715	0	47224253	C	T	0.000382927	Igf1
6	rs73405681	0	34453626	G	A	0.000382939	Igf1
11	rs10082701	0	1657308	T	C	0.000383062	Igf1
9	rs2184245	0	113284871	C	T	0.000383176	Igf1
12	rs4326884	0	20536371	G	A	0.000383294	Igf1
11	rs36027301	0	67809268	T	C	0.000383456	Igf1
19	rs12975591	0	10627814	G	A	0.000383573	Igf1
13	rs77061782	0	110401026	T	A	0.000383694	Igf1
12	rs4963655	0	26375766	A	G	0.000381766	Igf1
12	rs7296731	0	70362519	G	T	0.000381447	Igf1
1	rs12565575	0	19475792	T	C	0.000381378	Igf1
3	rs61746474	0	56974124	A	G	0.000381062	Igf1
5	rs73787770	0	111461223	A	G	0.000377767	Igf1
3	rs74598036	0	172098902	T	G	0.000378187	Igf1
1	rs116564792	0	183517524	C	T	0.000378315	Igf1
19	rs147646315	0	10225335	A	G	0.000379057	Igf1
11	rs60599314	0	113306431	T	C	0.000379491	Igf1
15	rs12595240	0	66895291	T	C	0.000379588	Igf1
5	rs16871716	0	41622754	C	T	0.000379656	Igf1
11	rs74454340	0	57234216	C	T	0.000377612	Igf1
7	rs117570089	0	13445845	T	C	0.000379678	Igf1
4	rs11724529	0	45769261	T	C	0.000380023	Igf1
6	rs4576224	0	163692464	G	A	0.000380384	Igf1
6	rs2235882	0	46128794	T	C	0.000380485	Igf1
14	rs1017097	0	93680662	A	G	0.000380576	Igf1
1	rs59350348	0	175825744	T	C	0.000380691	Igf1
3	rs6549972	0	30086319	T	C	0.000380703	Igf1
5	rs395668	0	98327315	G	A	0.000380995	Igf1
8	rs28552427	0	92685569	G	A	0.000380001	Igf1
3	rs56229198	0	57918837	C	T	0.00036913	Igf1
16	rs4534858	0	78436084	C	T	0.000368614	Igf1
17	rs74255324	0	16234260	A	G	0.000368546	Igf1
4	rs2363445	0	71959340	A	G	0.000356764	Igf1
3	rs4858574	0	24056988	A	G	0.000356787	Igf1
12	rs56147702	0	122359069	G	C	0.000356936	Igf1
10	rs1867971	0	71145486	G	A	0.00035703	Igf1
7	rs7788807	0	4768038	C	T	0.000357117	Igf1
16	rs11640148	0	31421417	T	C	0.000357299	Igf1
2	Affx-20152934	0	48573895	C	G	0.000357801	Igf1
2	rs77308308	0	180932554	G	A	0.000357908	Igf1
17	rs74677500	0	75105832	T	C	0.000358118	Igf1
8	rs9021	0	124332900	G	A	0.0003583	Igf1
3	rs1568691	0	47672891	C	T	0.000358338	Igf1
10	rs17680667	0	121550806	C	T	0.000358978	Igf1
19	rs76572021	0	10147198	G	A	0.000359497	Igf1
16	rs2002522	0	25233725	G	A	0.000359647	Igf1
6	rs35305808	0	166328566	G	A	0.000359925	Igf1
6	Affx-37078363	0	38992705	C	T	0.000356191	Igf1
20	rs6087666	0	33640242	A	G	0.000355272	Igf1
6	rs9350776	0	79463845	G	A	0.000355169	Igf1
7	rs34330753	0	55582312	A	G	0.000355131	Igf1
17	rs6503098	0	8194319	T	C	0.000352718	Igf1
8	rs62513341	0	116858342	A	C	0.000352834	Igf1
15	rs11071896	0	66821250	G	A	0.000353012	Igf1
3	rs13092740	0	156292211	G	A	0.000353043	Igf1
15	rs111398700	0	74336874	G	A	0.000353097	Igf1
1	rs2661303	0	163064483	T	C	0.000353129	Igf1
10	rs10761509	0	62247057	T	C	0.000353139	Igf1
1	rs11260703	0	16538272	C	T	0.000360124	Igf1
19	rs11569538	0	6685723	G	C	0.000354069	Igf1
4	rs114625846	0	87997748	T	C	0.000354143	Igf1
9	rs10118298	0	5845546	T	C	0.00035436	Igf1
17	rs117342079	0	40128938	A	G	0.000354387	Igf1
4	rs114874914	0	28286711	A	G	0.000354498	Igf1
3	rs114177190	0	170527539	C	A	0.000354663	Igf1
17	rs7223467	0	81051887	T	G	0.00035475	Igf1
16	rs75957286	0	67881989	G	T	0.000354984	Igf1
12	rs117867773	0	56881614	A	G	0.00035414	Igf1
12	rs2961370	0	19540094	G	A	0.000360225	Igf1
7	rs810687	0	94034848	G	A	0.000360725	Igf1
20	rs1535156	0	61796621	T	C	0.000360864	Igf1
13	rs9530146	0	73655752	C	T	0.000364584	Igf1
13	rs9604529	0	114622597	G	A	0.000364732	Igf1
7	rs117104310	0	2755641	G	C	0.000364827	Igf1
2	rs12616557	0	32991298	C	T	0.000365035	Igf1
6	rs3873444	0	32682724	T	C	0.00036537	Igf1
1	rs1557524	0	160246485	C	T	0.000366681	Igf1
19	rs72978929	0	4124732	T	C	0.000366997	Igf1
9	rs7852751	0	23688187	A	C	0.000364441	Igf1
11	rs10458969	0	115103193	A	G	0.000367032	Igf1
17	rs34826591	0	38246454	G	A	0.00036757	Igf1
9	rs16933889	0	119526097	C	T	0.000367586	Igf1
7	rs10951902	0	47427319	A	G	0.000367779	Igf1
19	rs62124462	0	7072983	A	G	0.000367784	Igf1
14	rs7148584	0	64276192	G	T	0.000367819	Igf1
3	rs13082757	0	13747337	G	A	0.000367928	Igf1
14	rs55662698	0	72830803	G	A	0.00036807	Igf1
15	rs72734906	0	52425155	T	C	0.000367038	Igf1
11	rs142784420	0	45703119	G	T	0.000323592	Igf1
11	rs61882362	0	13326726	T	C	0.000364344	Igf1
3	rs2687729	0	127895226	G	A	0.000364294	Igf1
3	rs34911341	0	10331519	T	C	0.000361069	Igf1
2	rs3755197	0	36757349	T	G	0.000362012	Igf1
12	rs10777317	0	91980374	C	T	0.000362128	Igf1
8	rs76181160	0	9206295	G	A	0.000362161	Igf1
12	rs1320344	0	103887477	A	G	0.000362167	Igf1
9	rs71503506	0	114855564	G	A	0.000362295	Igf1
6	rs72922923	0	52593637	A	C	0.000362302	Igf1
10	rs12356193	0	61413353	G	A	0.000364316	Igf1
17	rs7209608	0	62003810	A	C	0.000362347	Igf1
6	rs1349239	0	156351816	C	T	0.000362786	Igf1
12	rs12812595	0	10699128	C	T	0.000362834	Igf1
11	rs7481311	0	27583129	T	C	0.000363409	Igf1
6	rs74590696	0	99843948	A	G	0.00036387	Igf1
12	rs10878574	0	40828264	G	T	0.000364003	Igf1
11	rs80170705	0	48057374	T	G	0.000364193	Igf1
8	rs117076050	0	135732891	A	G	0.000364267	Igf1
8	rs700726	0	60931328	C	T	0.000362669	Igf1
3	rs73048377	0	173420385	G	A	0.000444162	Igf1
15	rs35749329	0	56461133	T	C	0.000225127	Igf1
4	rs36225840	0	146076413	T	C	0.000224832	Igf1
2	rs57630181	0	174163505	C	G	0.000120418	Igf1
3	rs2172257	0	97664725	C	T	0.000120429	Igf1
17	rs9891016	0	42555485	A	G	0.000120448	Igf1
16	rs72801192	0	85672302	G	C	0.000120459	Igf1
14	rs12890803	0	61548671	G	A	0.000120751	Igf1
2	rs79964730	0	155257584	G	A	0.00012083	Igf1
9	rs10757406	0	23270464	C	T	0.00012088	Igf1
14	rs1956160	0	103284879	A	G	0.000120978	Igf1
1	rs6426989	0	153676713	C	A	0.000121058	Igf1
3	rs17238798	0	42799765	A	G	0.000121089	Igf1
1	rs10924330	0	236300472	T	C	0.000121117	Igf1
3	rs6775113	0	45139101	G	A	0.000121224	Igf1
19	rs17239357	0	53833632	A	C	0.000121294	Igf1
16	rs7201904	0	72323298	G	A	0.000121434	Igf1
19	rs57388386	0	53836850	T	C	0.000121445	Igf1
3	rs7129	0	45959759	C	T	0.00012041	Igf1
15	rs12437465	0	74243246	C	T	0.000120297	Igf1
1	rs79242631	0	93487836	T	C	0.000120165	Igf1
16	rs8058168	0	83974066	G	A	0.000119938	Igf1
18	rs62080551	0	5441247	T	G	0.000118039	Igf1
15	rs35435718	0	99521662	C	A	0.000118194	Igf1
12	rs74628520	0	115114691	C	T	0.000118322	Igf1
13	rs80239924	0	47084220	A	G	0.000118433	Igf1
1	rs519209	0	21043790	T	C	0.000118585	Igf1
4	rs4693518	0	83772038	T	C	0.000118619	Igf1
7	rs62447373	0	30176689	C	G	0.000118681	Igf1
17	rs113408695	0	67060872	C	T	0.000121758	Igf1
17	rs76860463	0	79193702	T	C	0.000118687	Igf1
10	rs4748045	0	13582516	G	A	0.000119372	Igf1
18	rs4499304	0	13001512	C	G	0.000119381	Igf1
16	rs72793372	0	30718873	T	C	0.000119408	Igf1
12	rs73222277	0	123012511	T	C	0.000119422	Igf1
7	rs35622755	0	2053223	G	A	0.000119772	Igf1
2	rs13031916	0	215514980	A	G	0.000119888	Igf1
16	rs117163422	0	81600380	G	A	0.000119915	Igf1
7	rs2108170	0	41782820	T	C	0.000119139	Igf1
19	rs2161524	0	7824897	A	G	0.000117993	Igf1
7	rs35228488	0	99617852	C	G	0.000121857	Igf1
1	rs12410558	0	208366991	T	C	0.00012199	Igf1
2	rs840884	0	129078206	C	T	0.00012394	Igf1
5	rs28589776	0	76406470	T	C	0.000124256	Igf1
3	rs76868715	0	35046366	T	C	0.000124292	Igf1
1	rs144272877	0	243354791	C	T	0.000124297	Igf1
8	rs79192394	0	59719411	C	T	0.000124312	Igf1
12	rs78851502	0	40811944	T	C	0.000124766	Igf1
17	Affx-13927335	0	43930200	C	T	0.000124933	Igf1
18	rs117569022	0	1831638	T	C	0.000124936	Igf1
9	rs2807306	0	82173731	G	A	0.000125022	Igf1
5	rs77666086	0	130017402	C	T	0.000125696	Igf1
16	rs35172672	0	81790414	T	G	0.000125704	Igf1
8	rs117885822	0	60877160	C	A	0.000126007	Igf1
9	rs1886709	0	25122214	A	G	0.000126168	Igf1
12	rs7302440	0	60359949	G	A	0.000126503	Igf1
16	rs2289109	0	8992828	G	T	0.000126629	Igf1
1	rs74730924	0	220703701	G	A	0.000123797	Igf1
11	rs1783980	0	57448325	C	T	0.000123765	Igf1
9	rs74375131	0	92270011	C	T	0.000123711	Igf1
17	rs80356487	0	41063408	T	C	0.000123547	Igf1
16	rs4548853	0	81694850	A	G	0.000122021	Igf1
16	rs16958580	0	69062879	G	A	0.000122124	Igf1
3	rs62288444	0	195169997	T	G	0.000122133	Igf1
3	rs28636524	0	107705304	T	C	0.000122295	Igf1
4	rs17253672	0	106156187	T	C	0.000122357	Igf1
8	rs7004075	0	117003193	C	T	0.00012238	Igf1
5	rs2706379	0	131805735	T	C	0.00012242	Igf1
16	rs9923937	0	72452145	C	T	0.000121982	Igf1
11	rs471538	0	64833291	A	C	0.000122423	Igf1
8	rs113673966	0	100351932	G	C	0.000122827	Igf1
16	rs4788119	0	29019356	G	T	0.000123033	Igf1
9	rs72752615	0	128548448	C	A	0.000123121	Igf1
19	rs732716	0	4366219	G	A	0.000123183	Igf1
10	rs3188055	0	121586882	G	A	0.000123189	Igf1
17	rs72851184	0	62069095	A	G	0.000123478	Igf1
6	rs9263871	0	31170528	G	A	0.000123543	Igf1
17	rs9897989	0	1378168	T	C	0.000122722	Igf1
21	rs118100253	0	38530659	T	C	0.000126636	Igf1
8	rs28455570	0	144993069	A	G	0.000117838	Igf1
16	rs61734779	0	1537693	A	C	0.000117738	Igf1
22	rs2281135	0	44332570	A	G	0.000112279	Igf1
16	rs12931550	0	53222200	G	A	0.000112383	Igf1
4	rs7655876	0	106337279	C	T	0.000112405	Igf1
15	rs12594550	0	78959037	G	C	0.000112431	Igf1
16	rs117310695	0	56089863	A	G	0.00011277	Igf1
11	rs4045836	0	54858308	T	G	0.000112951	Igf1
1	rs12127574	0	220754250	G	T	0.000112984	Igf1
11	rs7932964	0	2070570	T	C	0.000113147	Igf1
11	rs4536195	0	12827232	G	A	0.000113231	Igf1
17	rs1009728	0	38609207	C	T	0.000113351	Igf1
11	rs78234961	0	74008549	C	T	0.00011338	Igf1
8	rs112040364	0	76687985	T	C	0.000113388	Igf1
2	rs6722418	0	45875839	C	A	0.00011341	Igf1
5	rs10793816	0	132838123	A	G	0.000113521	Igf1
9	rs1015951	0	86868157	T	C	0.000113541	Igf1
2	rs75276992	0	27381271	A	G	0.000111889	Igf1
6	rs17404424	0	29275298	A	G	0.000111812	Igf1
2	rs79198669	0	180209857	T	C	0.000111768	Igf1
12	Affx-52327134	0	40681142	CT	C	0.000111766	Igf1
11	rs10751216	0	72526123	T	C	0.000110475	Igf1
2	rs11688492	0	64865804	C	T	0.000110588	Igf1
12	rs35402499	0	55657193	C	G	0.000110628	Igf1
6	rs7772160	0	27412386	C	T	0.000110668	Igf1
5	rs10075600	0	61093745	C	A	0.000110688	Igf1
15	rs2578652	0	42618531	A	T	0.000110779	Igf1
3	rs76233405	0	13698731	G	A	0.00011078	Igf1
14	rs2146504	0	94017120	C	T	0.000113591	Igf1
16	rs62057184	0	30745976	T	C	0.000110794	Igf1
2	rs2462140	0	225310582	G	A	0.000111138	Igf1
9	rs7046160	0	114975791	C	T	0.000111176	Igf1
5	rs55780418	0	95938012	G	A	0.000111272	Igf1
6	rs36085954	0	26354464	A	G	0.00011131	Igf1
3	rs114173048	0	100975476	A	G	0.000111518	Igf1
2	rs114541589	0	28011829	T	C	0.000111626	Igf1
11	rs111508607	0	69820138	C	T	0.000111639	Igf1
16	rs2232228	0	69143577	G	A	0.000111045	Igf1
7	rs2464926	0	46076075	G	T	0.000117775	Igf1
17	rs62075624	0	76809712	C	T	0.000113631	Igf1
14	rs143662421	0	45658449	G	A	0.000113801	Igf1
19	rs73921438	0	7548626	T	C	0.000115689	Igf1
18	rs62105312	0	75116779	C	T	0.000115773	Igf1
12	rs10860973	0	103615323	G	A	0.000115926	Igf1
5	rs390614	0	101596244	C	T	0.000115939	Igf1
1	rs16843928	0	234865288	A	G	0.000116604	Igf1
15	rs7182033	0	62407322	C	G	0.000116612	Igf1
4	rs11940883	0	84059844	G	A	0.00011674	Igf1
9	rs11792665	0	32302837	C	T	0.000116899	Igf1
16	rs7200137	0	1901211	G	T	0.00011702	Igf1
22	rs34109257	0	39897849	T	G	0.000117097	Igf1
19	rs4807394	0	3064239	C	T	0.000117119	Igf1
4	rs10010822	0	136952267	G	A	0.000117151	Igf1
16	rs117186328	0	69798496	A	G	0.000117225	Igf1
3	rs75085211	0	123304694	A	G	0.000117501	Igf1
18	rs9950718	0	50365388	G	A	0.000117629	Igf1
2	rs78141093	0	27502134	C	G	0.0001156	Igf1
5	rs2973593	0	126173660	G	A	0.000115587	Igf1
5	rs6864309	0	143550217	T	G	0.000115575	Igf1
13	rs1475550	0	107592100	G	A	0.000115392	Igf1
17	rs4796105	0	34085967	C	A	0.000113878	Igf1
9	rs35815255	0	4849515	C	T	0.000113908	Igf1
10	rs7078219	0	101274365	A	G	0.000114073	Igf1
1	rs72722319	0	91231126	C	T	0.000114178	Igf1
6	rs2256974	0	31555392	A	C	0.00011433	Igf1
7	rs9801117	0	158505638	T	C	0.000114358	Igf1
9	rs112578765	0	124151022	A	G	0.000114391	Igf1
2	rs308917	0	86868862	T	C	0.000113795	Igf1
4	rs17050680	0	139946648	G	A	0.000114397	Igf1
2	rs4973409	0	232311871	C	T	0.000114718	Igf1
5	Affx-26663646	0	50674131	T	C	0.000114857	Igf1
6	rs9342984	0	73598305	C	T	0.000114878	Igf1
9	rs35866285	0	5284266	C	T	0.000114901	Igf1
1	rs12035879	0	163142555	A	G	0.000114998	Igf1
9	rs78149444	0	100422075	G	T	0.000115187	Igf1
8	rs678250	0	8610783	A	C	0.000115292	Igf1
6	rs2050188	0	32339897	C	T	0.000114537	Igf1
8	rs7293790	0	47138816	A	G	0.000110326	Igf1
1	rs61772989	0	24300238	C	T	0.000126718	Igf1
16	rs62053104	0	71663532	T	G	0.000126845	Igf1
1	Affx-5908822	0	175493901	G	A	0.0001382	Igf1
20	rs2076668	0	33437621	A	G	0.000138221	Igf1
12	rs112173360	0	47429727	G	A	0.000138353	Igf1
12	rs10861937	0	108891957	T	G	0.000138499	Igf1
2	rs75132813	0	65640740	C	G	0.000138593	Igf1
11	rs7110670	0	77697251	G	A	0.000138653	Igf1
1	rs3768469	0	110614400	G	A	0.000138786	Igf1
8	rs2409667	0	10729623	G	A	0.000138876	Igf1
17	rs11657469	0	34876195	T	A	0.000138964	Igf1
22	rs4821124	0	21979289	C	T	0.000139122	Igf1
7	rs12532674	0	6894015	G	A	0.000139386	Igf1
7	rs116940045	0	41367026	T	C	0.000139418	Igf1
1	rs17437121	0	23640663	G	A	0.000139498	Igf1
7	rs17151639	0	127637816	G	A	0.000139515	Igf1
16	rs116048640	0	52244526	A	C	0.000139596	Igf1
3	rs7617452	0	64613849	C	T	0.000138157	Igf1
11	rs12794301	0	1672577	G	A	0.000138144	Igf1
16	rs2601794	0	3989332	C	T	0.000138097	Igf1
18	rs55686848	0	56291484	G	A	0.000137891	Igf1
21	rs13047046	0	37854936	T	C	0.000135947	Igf1
11	rs3758906	0	30604245	C	T	0.000136072	Igf1
1	rs573072	0	88734426	A	G	0.000136074	Igf1
14	rs8003660	0	75227098	T	C	0.000136117	Igf1
7	rs62504165	0	150300876	T	C	0.000136231	Igf1
8	rs11993108	0	116980396	T	C	0.00013625	Igf1
3	rs7611217	0	142844453	G	A	0.000136581	Igf1
6	rs116182410	0	97083039	G	C	0.000139947	Igf1
18	rs4371257	0	58455758	C	G	0.000136623	Igf1
19	rs4807643	0	4800103	C	A	0.000137051	Igf1
3	rs56061174	0	139013381	A	C	0.000137113	Igf1
3	rs2873303	0	56343544	A	G	0.000137127	Igf1
7	rs4370428	0	1852269	T	C	0.000137207	Igf1
3	rs114097136	0	141114013	G	C	0.000137221	Igf1
17	rs117348249	0	57711948	T	C	0.000137309	Igf1
7	rs36112306	0	130426452	A	G	0.000137476	Igf1
3	rs17235841	0	57186580	C	A	0.000136892	Igf1
4	rs2279850	0	39700694	G	C	0.000135665	Igf1
1	rs301751	0	216352002	A	G	0.000140006	Igf1
9	rs75858117	0	119835435	T	C	0.000140098	Igf1
1	rs7542139	0	27521504	G	A	0.000141695	Igf1
11	rs415895	0	9769562	C	G	0.00014182	Igf1
5	rs1029926	0	130111154	C	T	0.000142317	Igf1
10	rs67860455	0	2577604	A	G	0.000142431	Igf1
1	rs3856254	0	41883722	A	G	0.000142528	Igf1
11	rs77485628	0	122716038	T	C	0.000142535	Igf1
12	rs6487565	0	26759254	T	C	0.00014254	Igf1
8	rs4734174	0	109354102	A	G	0.000142541	Igf1
20	rs6083818	0	25346082	G	A	0.000142618	Igf1
9	rs10811387	0	20670092	T	C	0.000142691	Igf1
6	rs17315648	0	28402260	C	T	0.00014294	Igf1
8	rs1440355	0	73635687	G	A	0.000143046	Igf1
2	rs6736082	0	11560194	C	A	0.00014308	Igf1
3	rs11711497	0	43069958	C	T	0.000143144	Igf1
6	rs116354825	0	29294876	C	T	0.000143192	Igf1
16	rs732055	0	2750192	C	T	0.00014157	Igf1
6	rs1543482	0	79429138	G	A	0.000141479	Igf1
1	rs12127760	0	214512306	A	G	0.000141305	Igf1
12	rs2707056	0	122287290	T	A	0.000141292	Igf1
6	rs192101	0	79304267	G	A	0.000140118	Igf1
4	rs11406192	0	39728175	G	GT	0.00014017	Igf1
19	rs893185	0	58989495	C	A	0.000140209	Igf1
3	rs9826853	0	14489927	T	C	0.000140228	Igf1
2	rs12467854	0	239888758	G	C	0.000140234	Igf1
1	rs4650961	0	177231743	A	G	0.000140323	Igf1
11	rs118102336	0	47616810	A	C	0.000140358	Igf1
3	rs13088462	0	51071713	C	T	0.00014008	Igf1
22	rs136913	0	45066418	G	A	0.000140487	Igf1
14	rs864279	0	57349958	T	C	0.000140669	Igf1
6	rs697471	0	166379896	C	T	0.000140754	Igf1
7	rs62491541	0	129580430	T	C	0.000140927	Igf1
6	Affx-28399915	0	29355113	C	T	0.000140974	Igf1
14	rs4903591	0	77994158	C	G	0.000140982	Igf1
9	rs2045732	0	100194406	C	T	0.000141286	Igf1
6	rs114124677	0	25992533	A	G	0.000141289	Igf1
15	rs2412511	0	40621701	G	A	0.000140662	Igf1
5	rs76702682	0	63889942	T	C	0.000126753	Igf1
16	rs62038400	0	1887252	C	T	0.00013558	Igf1
5	rs4357042	0	45183169	T	C	0.00013539	Igf1
16	rs35969776	0	71693040	C	T	0.000129632	Igf1
9	rs7848656	0	86229249	T	G	0.000129975	Igf1
12	rs73099653	0	46487422	G	A	0.000129992	Igf1
7	rs28440931	0	115210158	A	G	0.000130048	Igf1
8	rs55829418	0	10527486	C	T	0.000130281	Igf1
12	rs2196425	0	94112078	T	C	0.00013031	Igf1
14	rs242092	0	69476895	C	T	0.00013043	Igf1
11	rs12797343	0	56840256	C	G	0.00013068	Igf1
5	rs35651773	0	40905854	G	C	0.000130693	Igf1
6	rs76819922	0	108480906	C	T	0.000130743	Igf1
6	rs140096829	0	32003934	C	CT	0.000130994	Igf1
5	rs17633196	0	167834810	C	T	0.000131134	Igf1
1	rs36003362	0	200367088	G	A	0.000131183	Igf1
7	rs4731344	0	126866764	C	T	0.000131212	Igf1
1	rs1801133	0	11856378	A	G	0.000131283	Igf1
11	rs11217558	0	119776105	T	G	0.00012953	Igf1
16	rs37768	0	3514777	C	T	0.000129428	Igf1
15	rs34645420	0	99190273	C	T	0.000129007	Igf1
5	rs16876000	0	78175033	C	G	0.000128932	Igf1
16	rs12935662	0	81708744	A	G	0.000126984	Igf1
20	rs7274545	0	20115333	A	G	0.000127207	Igf1
17	rs693538	0	41146245	G	A	0.000127269	Igf1
11	rs4938724	0	119672156	A	G	0.000127364	Igf1
4	rs35313240	0	2828992	T	C	0.000127368	Igf1
1	rs1781021	0	208430761	C	T	0.000127495	Igf1
6	rs12665282	0	18152421	A	G	0.000127728	Igf1
16	rs7187090	0	1508521	T	C	0.000131506	Igf1
6	rs9267139	0	31439498	A	G	0.000127903	Igf1
19	rs75618156	0	49039790	A	G	0.000128297	Igf1
16	rs6498070	0	10630988	C	T	0.000128447	Igf1
9	rs10116869	0	111963366	A	C	0.000128448	Igf1
10	rs34013168	0	13581249	T	C	0.000128565	Igf1
2	rs10206984	0	219066980	T	C	0.000128621	Igf1
6	rs9359815	0	89511071	A	G	0.000128701	Igf1
3	rs77347412	0	47229305	A	G	0.000128758	Igf1
14	rs12147008	0	101186175	C	T	0.000128059	Igf1
19	rs77756948	0	5059696	A	G	0.000135505	Igf1
3	rs9813988	0	86565628	T	C	0.000131521	Igf1
9	rs10971686	0	33758674	A	G	0.000131787	Igf1
6	rs9401305	0	98331937	C	A	0.000133903	Igf1
6	rs198823	0	26122933	G	T	0.000134101	Igf1
1	rs10489312	0	175526526	C	T	0.00013412	Igf1
2	rs840943	0	65715832	C	T	0.000134213	Igf1
8	rs77630262	0	27001953	C	G	0.000134223	Igf1
6	rs3129891	0	32415080	A	G	0.000134471	Igf1
2	rs55920843	0	158412701	G	T	0.000134828	Igf1
15	rs934782	0	97016950	A	G	0.000134897	Igf1
17	rs66637059	0	17417808	T	C	0.00013492	Igf1
15	rs690347	0	41105926	T	G	0.000134999	Igf1
4	rs13144603	0	45876068	C	A	0.000135049	Igf1
4	rs16845785	0	71982160	T	C	0.000135161	Igf1
9	rs430204	0	11714077	C	T	0.000135297	Igf1
11	rs12276321	0	2143313	T	G	0.000135343	Igf1
6	rs10947129	0	31011662	A	G	0.000135353	Igf1
22	rs131778	0	50989326	A	G	0.000133851	Igf1
9	rs635186	0	20599628	C	T	0.000133706	Igf1
13	rs1886928	0	94962036	G	A	0.000133516	Igf1
6	rs2428507	0	30229306	G	A	0.000133117	Igf1
5	rs72801721	0	130164772	T	C	0.000131805	Igf1
16	rs4988487	0	1129193	T	C	0.000132182	Igf1
5	rs4868215	0	172249034	T	C	0.000132192	Igf1
10	rs72767568	0	13692888	T	C	0.000132226	Igf1
19	rs67241646	0	4131132	C	A	0.000132333	Igf1
19	rs283142	0	22445651	T	C	0.000132484	Igf1
17	rs939348	0	38231853	T	C	0.000132568	Igf1
22	rs133084	0	41095958	T	C	0.000131654	Igf1
2	rs13000412	0	42699164	T	C	0.000132695	Igf1
19	rs60718666	0	3393376	G	A	0.000132851	Igf1
8	rs4300013	0	23697117	G	A	0.000132865	Igf1
12	rs792592	0	31415035	T	G	0.000132872	Igf1
7	rs74754384	0	75659621	A	G	0.000132985	Igf1
1	rs10875133	0	98654113	A	G	0.000133022	Igf1
4	rs3864197	0	7351293	A	G	0.000133063	Igf1
8	rs79033169	0	28833576	T	G	0.000133097	Igf1
5	rs10277	0	179264731	T	C	0.000132793	Igf1
14	rs28568603	0	57025858	C	A	0.00011029	Igf1
2	rs1473359	0	32933033	C	A	0.000109992	Igf1
17	rs72850157	0	70173769	T	C	0.000109914	Igf1
6	rs41545814	0	31382893	G	A	8.94091e-05	Igf1
3	rs10937347	0	188154674	A	G	8.94511e-05	Igf1
4	rs1485565	0	20092791	T	G	8.94532e-05	Igf1
6	rs12199613	0	26367218	T	C	8.94639e-05	Igf1
16	rs10852664	0	5832894	G	A	8.96659e-05	Igf1
6	rs35870481	0	126478586	A	G	8.9687e-05	Igf1
4	rs1489759	0	145474473	G	A	8.9853e-05	Igf1
7	rs3808352	0	1132153	A	G	9.0006e-05	Igf1
20	rs3818004	0	50224206	A	G	9.0057e-05	Igf1
13	rs117100120	0	40721476	A	G	9.00684e-05	Igf1
13	rs17061165	0	40919514	T	C	9.01312e-05	Igf1
7	rs33922584	0	56125757	G	A	9.0151e-05	Igf1
3	rs1461158	0	98333868	G	A	9.03962e-05	Igf1
3	rs13067240	0	186127955	A	G	9.04486e-05	Igf1
3	rs3815620	0	185982955	G	A	9.05019e-05	Igf1
5	rs6877450	0	162877645	C	T	8.9287e-05	Igf1
10	rs1291854	0	11110195	T	C	8.92084e-05	Igf1
12	rs7302250	0	116761451	C	A	8.91834e-05	Igf1
4	rs17510526	0	39514371	A	G	8.91259e-05	Igf1
13	rs1409437	0	46704213	G	A	8.75984e-05	Igf1
16	rs73497289	0	964060	A	G	8.76048e-05	Igf1
14	rs387618	0	69186051	T	C	8.7628e-05	Igf1
2	rs11677841	0	27239949	G	T	8.78395e-05	Igf1
17	rs3744767	0	1800932	C	T	8.78636e-05	Igf1
1	rs3003325	0	24193741	C	T	8.79587e-05	Igf1
7	rs12535145	0	47023745	T	C	8.79769e-05	Igf1
6	rs16891266	0	160682654	A	G	9.05299e-05	Igf1
14	rs11627107	0	56918236	A	G	8.8085e-05	Igf1
11	rs35552547	0	50405761	A	G	8.85452e-05	Igf1
6	rs7739988	0	96501807	A	G	8.86929e-05	Igf1
12	rs7134375	0	20473758	A	C	8.87519e-05	Igf1
3	rs2280084	0	13395579	C	A	8.87869e-05	Igf1
10	rs17241894	0	62383481	C	A	8.88408e-05	Igf1
4	rs13115763	0	89750105	T	C	8.89479e-05	Igf1
18	rs35981845	0	57758860	G	A	8.89747e-05	Igf1
11	rs7117858	0	15694462	G	A	8.83264e-05	Igf1
11	rs77916918	0	56628086	A	G	8.75392e-05	Igf1
3	rs115705980	0	138830386	T	C	9.05434e-05	Igf1
15	rs72740233	0	53011086	A	G	9.08305e-05	Igf1
12	rs11065464	0	121602135	A	C	9.32335e-05	Igf1
3	rs77242698	0	178855621	A	G	9.33579e-05	Igf1
1	rs11809021	0	26987946	C	G	9.34641e-05	Igf1
1	rs10927875	0	16299312	T	C	9.34917e-05	Igf1
5	rs10472110	0	58883802	C	G	9.34951e-05	Igf1
20	rs76099577	0	21909101	A	G	9.35814e-05	Igf1
6	rs7772159	0	153521205	T	C	9.37083e-05	Igf1
4	rs72707731	0	185681753	C	T	9.37765e-05	Igf1
13	rs9579948	0	21338827	A	G	9.38177e-05	Igf1
14	Affx-10946309	0	77793207	A	G	9.38239e-05	Igf1
16	rs34499019	0	30501609	T	C	9.38346e-05	Igf1
8	rs76639282	0	73549542	A	G	9.41041e-05	Igf1
15	rs12592288	0	33006508	G	A	9.41128e-05	Igf1
7	rs7800510	0	45631889	A	G	9.41524e-05	Igf1
5	rs72772239	0	79280604	G	A	9.41771e-05	Igf1
2	rs3820700	0	73716810	A	G	9.31556e-05	Igf1
10	rs2749589	0	38266870	G	A	9.26955e-05	Igf1
1	rs76617328	0	221759307	T	G	9.26798e-05	Igf1
12	rs6580639	0	48232172	C	T	9.22915e-05	Igf1
4	rs35912328	0	121635163	T	C	9.09015e-05	Igf1
11	rs2521259	0	2306339	T	C	9.09106e-05	Igf1
3	rs346089	0	11234717	C	T	9.09151e-05	Igf1
8	rs1353039	0	18193939	A	G	9.09561e-05	Igf1
1	rs2245425	0	179858444	G	A	9.1358e-05	Igf1
5	rs72754961	0	42654804	C	G	9.14172e-05	Igf1
1	rs12129540	0	224625334	T	C	9.14621e-05	Igf1
19	rs2288523	0	55702910	A	C	9.06952e-05	Igf1
20	rs816950	0	62687017	A	G	9.14628e-05	Igf1
5	rs6865819	0	122644620	A	G	9.16265e-05	Igf1
20	rs7265718	0	34635441	G	T	9.1631e-05	Igf1
6	rs994750	0	19669083	T	C	9.16385e-05	Igf1
13	rs7985933	0	37764559	A	C	9.18266e-05	Igf1
15	rs72744938	0	56911319	T	C	9.18843e-05	Igf1
6	rs79181270	0	126893786	G	A	9.19239e-05	Igf1
19	rs66578645	0	1186559	T	C	9.19723e-05	Igf1
1	rs17563158	0	236340078	A	G	9.15737e-05	Igf1
2	rs13022141	0	136889208	A	G	9.43214e-05	Igf1
4	rs116572449	0	44509953	T	C	8.75372e-05	Igf1
4	rs2866152	0	100251067	C	G	8.74308e-05	Igf1
4	rs442177	0	88030261	G	T	8.16682e-05	Igf1
8	rs2977144	0	12785321	T	C	8.17926e-05	Igf1
3	rs16853589	0	107254203	G	A	8.1878e-05	Igf1
2	rs76260822	0	28122890	T	C	8.18811e-05	Igf1
16	rs12446319	0	81774798	C	T	8.20113e-05	Igf1
7	rs62455825	0	70040003	T	C	8.21158e-05	Igf1
8	rs13279311	0	92640556	C	T	8.24361e-05	Igf1
14	rs58338807	0	24874459	A	G	8.24604e-05	Igf1
16	rs732460	0	85678994	T	G	8.24608e-05	Igf1
19	rs1422623	0	46431046	T	C	8.26023e-05	Igf1
2	rs1582830	0	231245336	A	G	8.27858e-05	Igf1
3	rs11707179	0	57715056	A	G	8.28067e-05	Igf1
1	rs72770173	0	243136032	C	T	8.29947e-05	Igf1
5	rs62369495	0	43807938	T	C	8.32221e-05	Igf1
19	rs55761331	0	10178063	T	G	8.35342e-05	Igf1
5	rs248255	0	179271364	T	C	8.1592e-05	Igf1
8	rs2978087	0	101766580	T	C	8.15612e-05	Igf1
3	rs34549062	0	186044323	C	T	8.15282e-05	Igf1
2	rs2110975	0	66788772	A	G	8.15033e-05	Igf1
9	rs10868434	0	89025919	C	T	8.02797e-05	Igf1
7	rs2301720	0	27196069	A	C	8.03889e-05	Igf1
4	rs73838673	0	105933951	A	G	8.04113e-05	Igf1
5	rs56282850	0	140506000	C	A	8.05995e-05	Igf1
7	rs80250899	0	36086541	T	C	8.06019e-05	Igf1
9	Affx-33932497	0	5742595	A	G	8.06231e-05	Igf1
9	rs1800546	0	104189856	G	C	8.09072e-05	Igf1
7	rs73156854	0	139306820	C	T	8.35474e-05	Igf1
1	rs2790117	0	200303492	C	T	8.09549e-05	Igf1
11	rs1503185	0	48146622	A	G	8.10662e-05	Igf1
9	rs2799849	0	86752641	C	T	8.10701e-05	Igf1
17	rs55798552	0	47231161	T	C	8.10985e-05	Igf1
3	rs9867809	0	107393593	T	C	8.11254e-05	Igf1
6	rs3130814	0	29196181	G	T	8.13131e-05	Igf1
6	rs9379762	0	25411414	A	G	8.13396e-05	Igf1
8	rs62487548	0	1117580	T	G	8.13491e-05	Igf1
15	rs2414763	0	62464424	G	A	8.1057e-05	Igf1
1	rs11587313	0	17401694	G	T	8.74645e-05	Igf1
10	rs9736	0	13688166	A	G	8.36443e-05	Igf1
19	rs8103121	0	49158138	G	A	8.38832e-05	Igf1
7	rs76870567	0	47503280	T	G	8.56734e-05	Igf1
19	rs1005953	0	15549255	C	T	8.57198e-05	Igf1
7	rs144937586	0	6623017	C	T	8.58404e-05	Igf1
5	rs387569	0	102695626	T	C	8.59391e-05	Igf1
20	rs7270700	0	21518019	T	C	8.61146e-05	Igf1
13	rs7326875	0	112236231	C	T	8.61386e-05	Igf1
12	rs10492262	0	115487058	A	G	8.62407e-05	Igf1
12	rs4842502	0	90187856	G	A	8.62895e-05	Igf1
6	rs1056092	0	44266708	C	T	8.63407e-05	Igf1
6	rs17784909	0	165748148	G	A	8.65922e-05	Igf1
13	rs12428399	0	46634939	G	C	8.66749e-05	Igf1
7	rs113296769	0	72924064	G	A	8.69016e-05	Igf1
2	rs1024161	0	204721752	T	C	8.69246e-05	Igf1
16	Affx-13119907	0	71344197	G	A	8.69325e-05	Igf1
6	rs78382807	0	36321349	T	G	8.71326e-05	Igf1
7	rs75131247	0	46830272	C	T	8.56482e-05	Igf1
2	rs41288829	0	27590666	T	C	8.56134e-05	Igf1
6	rs9295878	0	30417149	A	G	8.53287e-05	Igf1
19	rs2231861	0	49259321	G	C	8.52618e-05	Igf1
1	rs10889522	0	65583499	A	G	8.39387e-05	Igf1
7	rs71563620	0	114870872	A	G	8.4038e-05	Igf1
2	rs56188432	0	158406865	G	A	8.40595e-05	Igf1
20	rs2296730	0	21367741	G	A	8.40827e-05	Igf1
6	rs3095245	0	31213902	C	T	8.41096e-05	Igf1
22	rs4510320	0	45255484	C	A	8.43165e-05	Igf1
20	rs666006	0	33889677	C	T	8.43681e-05	Igf1
2	rs2049195	0	202983085	T	C	8.37248e-05	Igf1
16	rs4500754	0	30376691	A	G	8.44017e-05	Igf1
7	rs11761528	0	99118801	T	C	8.45022e-05	Igf1
1	rs4846565	0	219722104	A	G	8.45733e-05	Igf1
1	rs11208589	0	65580573	T	C	8.46505e-05	Igf1
5	rs6451620	0	42473114	A	G	8.49387e-05	Igf1
16	rs1640778	0	2270113	C	T	8.51403e-05	Igf1
17	rs718961	0	36077099	A	G	8.52193e-05	Igf1
18	rs74925517	0	9061076	G	A	8.52594e-05	Igf1
2	rs560952	0	169704487	C	T	8.44359e-05	Igf1
10	rs211283	0	32331161	C	G	9.44397e-05	Igf1
12	rs6598186	0	132477280	C	T	9.45908e-05	Igf1
9	rs10974788	0	4795595	T	G	9.47582e-05	Igf1
2	rs72787569	0	32975259	A	G	0.000105089	Igf1
9	rs12345440	0	103954134	G	A	0.000105108	Igf1
14	rs116966058	0	61333776	A	G	0.000105237	Igf1
13	rs139754010	0	41834703	A	G	0.000105331	Igf1
17	rs9913636	0	78306102	C	G	0.000105375	Igf1
15	rs28444654	0	65517620	T	C	0.000105382	Igf1
4	rs116427624	0	69633280	C	G	0.000105481	Igf1
18	rs12970134	0	57884750	A	G	0.000105748	Igf1
4	rs4389587	0	38211434	C	A	0.000105853	Igf1
7	rs116988187	0	47061110	A	G	0.000105964	Igf1
15	rs74676429	0	70315909	T	C	0.000105973	Igf1
17	rs180515	0	58024275	G	A	0.000105984	Igf1
5	rs62366926	0	50668404	A	C	0.000106439	Igf1
4	rs9992572	0	45084543	G	T	0.000106448	Igf1
19	rs12709968	0	57863913	T	C	0.000106469	Igf1
11	rs17309979	0	27852849	A	G	0.000105014	Igf1
3	rs10512627	0	124340222	C	G	0.000104887	Igf1
4	rs72665963	0	106255976	A	G	0.00010473	Igf1
11	rs75518689	0	56868591	A	G	0.000104634	Igf1
4	rs2515960	0	2951804	G	A	0.000102732	Igf1
6	rs2465868	0	161287333	C	T	0.000103069	Igf1
6	rs12195271	0	127786453	A	G	0.000103101	Igf1
7	rs17707579	0	14245159	G	A	0.000103226	Igf1
18	rs6565968	0	75135310	G	T	0.000103312	Igf1
8	rs2585158	0	143875832	T	C	0.000103333	Igf1
1	rs16849826	0	176405993	G	A	0.000103436	Igf1
4	rs13108644	0	121577949	A	G	0.000106491	Igf1
22	rs16988620	0	30825532	G	A	0.00010346	Igf1
6	rs80113431	0	108763256	A	G	0.000103799	Igf1
1	rs2802950	0	235014035	A	G	0.0001039	Igf1
12	rs708224	0	32436409	A	G	0.000103909	Igf1
7	rs118162353	0	138641969	C	G	0.000103997	Igf1
22	rs4820268	0	37469591	G	A	0.000104182	Igf1
10	rs3886544	0	95151461	G	A	0.000104286	Igf1
11	rs75713100	0	77517973	G	T	0.000104503	Igf1
2	rs78285670	0	128648058	G	A	0.00010362	Igf1
1	rs35198947	0	23871286	A	G	0.000102706	Igf1
10	rs35637354	0	104221854	C	A	0.000106682	Igf1
17	rs3867594	0	7380681	T	C	0.000106917	Igf1
3	rs352158	0	52217704	C	T	0.000108529	Igf1
10	rs35856192	0	124969913	A	G	0.000108566	Igf1
7	rs12702458	0	1226249	G	T	0.000108616	Igf1
1	rs10801009	0	191004325	T	C	0.000108708	Igf1
6	rs76429165	0	126459323	G	T	0.000108953	Igf1
12	rs35351849	0	94174028	G	A	0.000109011	Igf1
9	rs1327491	0	4891055	G	A	0.000109106	Igf1
22	rs17728461	0	30598552	G	C	0.000109141	Igf1
14	rs72716760	0	62303842	C	A	0.000109304	Igf1
21	rs2229742	0	16339172	C	G	0.000109402	Igf1
20	rs73120407	0	20320507	A	C	0.000109578	Igf1
6	rs17069225	0	140024345	C	T	0.000109596	Igf1
20	rs489536	0	62783286	T	C	0.000109709	Igf1
12	rs7953824	0	56845358	C	T	0.000109713	Igf1
1	rs10798434	0	175954031	G	A	0.000109779	Igf1
9	rs113356787	0	96094630	T	C	0.000108451	Igf1
4	rs115257404	0	39431290	A	G	0.0001083	Igf1
12	rs2252640	0	12081442	C	A	0.000108246	Igf1
22	rs138330	0	41215737	C	G	0.000108074	Igf1
6	rs12201911	0	11691712	G	T	0.000107001	Igf1
5	rs80132378	0	46026414	A	C	0.000107022	Igf1
1	rs2527614	0	228126470	A	G	0.000107027	Igf1
19	rs7249011	0	57835850	C	T	0.000107099	Igf1
6	rs115600231	0	20290963	T	C	0.00010734	Igf1
22	rs5998135	0	32205632	C	A	0.000107513	Igf1
19	rs12977772	0	18675145	T	G	0.00010754	Igf1
2	rs33992047	0	40688701	A	C	0.000106804	Igf1
3	rs3772744	0	124120819	G	T	0.000107617	Igf1
2	rs4673114	0	225493558	T	C	0.000107687	Igf1
3	rs114221714	0	172078051	T	G	0.00010771	Igf1
2	rs58539679	0	166003573	T	C	0.000107783	Igf1
4	rs7693916	0	86804656	T	C	0.000107791	Igf1
17	rs118068040	0	57997375	G	C	0.000107834	Igf1
4	rs34524049	0	169296472	T	TAACC	0.000107852	Igf1
1	rs12164643	0	236900975	A	G	0.000107951	Igf1
1	rs28684469	0	42112191	A	G	0.00010768	Igf1
17	rs1968866	0	40566240	C	T	0.000102704	Igf1
12	rs928950	0	11908980	G	A	0.000102666	Igf1
11	rs1765132	0	30405254	A	G	0.000102605	Igf1
11	rs935914	0	47387599	C	T	9.70896e-05	Igf1
3	rs10452026	0	45604340	T	C	9.72361e-05	Igf1
5	rs115873146	0	87506623	A	G	9.72822e-05	Igf1
15	rs12900869	0	97154360	G	A	9.7449e-05	Igf1
10	rs4746298	0	77212167	A	G	9.75396e-05	Igf1
6	rs915895	0	32190217	C	T	9.75489e-05	Igf1
6	rs118094484	0	127222374	A	G	9.75528e-05	Igf1
20	rs768738	0	19561885	C	T	9.76049e-05	Igf1
20	rs6028312	0	37800457	G	A	9.7684e-05	Igf1
2	rs78783493	0	97668945	T	C	9.78074e-05	Igf1
7	rs71558659	0	103538462	A	G	9.78956e-05	Igf1
9	rs111964401	0	128142024	A	G	9.79923e-05	Igf1
1	rs11264294	0	154979561	C	T	9.81658e-05	Igf1
6	rs11965547	0	31836151	A	G	9.81816e-05	Igf1
12	rs11065387	0	121427653	C	G	9.83332e-05	Igf1
8	rs10103009	0	77023318	T	C	9.70653e-05	Igf1
6	rs3134798	0	32184705	G	A	9.70416e-05	Igf1
1	rs11118979	0	208229228	G	T	9.6737e-05	Igf1
21	rs73231634	0	44214942	A	G	9.66802e-05	Igf1
1	rs76138522	0	175902083	G	A	9.47884e-05	Igf1
6	rs12664474	0	25876089	G	A	9.4813e-05	Igf1
16	rs12933548	0	29790709	T	C	9.50717e-05	Igf1
1	rs72726276	0	91759919	G	A	9.5132e-05	Igf1
4	rs78380822	0	128880854	C	T	9.5187e-05	Igf1
19	rs7249755	0	10154022	C	T	9.52954e-05	Igf1
2	rs55664644	0	219871806	G	A	9.54173e-05	Igf1
2	rs3099957	0	39121857	G	C	9.84213e-05	Igf1
8	rs1801280	0	18257854	C	T	9.55228e-05	Igf1
2	rs10178946	0	198463090	G	T	9.57924e-05	Igf1
6	rs77392397	0	108496771	G	C	9.58839e-05	Igf1
16	rs35695082	0	30792389	C	T	9.60273e-05	Igf1
10	rs75913659	0	22771223	T	C	9.60395e-05	Igf1
14	rs10151805	0	105974781	C	T	9.64175e-05	Igf1
1	rs36053309	0	21905604	T	C	9.64338e-05	Igf1
4	rs114416888	0	20997560	T	C	9.653e-05	Igf1
11	rs74691572	0	85451304	G	C	9.56186e-05	Igf1
7	rs2735842	0	128846469	A	G	9.87061e-05	Igf1
19	rs755690	0	39167360	A	G	9.8734e-05	Igf1
6	rs62437214	0	127338815	G	A	9.88341e-05	Igf1
3	rs77968999	0	185988802	T	C	0.000100691	Igf1
3	rs55987743	0	124320443	G	A	0.000100764	Igf1
16	rs715109	0	4721468	T	C	0.000100814	Igf1
5	rs115028409	0	1322993	A	G	0.000100876	Igf1
20	rs2424403	0	21734758	C	T	0.000101007	Igf1
5	rs115866820	0	157723601	T	C	0.000101037	Igf1
17	rs2285640	0	34951204	G	A	0.00010149	Igf1
15	rs2445741	0	51678028	G	A	0.000100404	Igf1
11	rs648270	0	85726818	T	C	0.000101581	Igf1
10	rs957928	0	10074463	T	C	0.000102059	Igf1
3	rs352159	0	52220483	C	T	0.000102079	Igf1
17	rs2746027	0	18135401	A	G	0.000102205	Igf1
19	rs13382165	0	30054067	C	G	0.00010239	Igf1
7	rs10271564	0	45317599	C	T	0.000102465	Igf1
12	rs10431392	0	115103643	G	A	0.000102499	Igf1
14	rs3751498	0	23476026	A	C	0.000102519	Igf1
9	rs10965289	0	22202907	C	G	0.000101963	Igf1
11	rs55669609	0	1262525	T	C	0.000143247	Igf1
2	rs13003019	0	45571207	T	G	0.000100383	Igf1
17	rs9303521	0	43805194	T	G	9.99427e-05	Igf1
16	rs4784640	0	51774310	A	C	9.88513e-05	Igf1
15	rs4243086	0	74697084	A	G	9.88687e-05	Igf1
2	rs7596333	0	188096571	C	A	9.89323e-05	Igf1
17	rs112055822	0	63650894	T	C	9.90014e-05	Igf1
6	rs76997770	0	87623846	C	T	9.9142e-05	Igf1
1	rs2501393	0	24216393	T	G	9.91874e-05	Igf1
10	rs4748041	0	13544585	G	A	9.92421e-05	Igf1
12	rs916162	0	52661714	G	A	0.000100345	Igf1
1	rs12136361	0	204358667	T	G	9.92573e-05	Igf1
2	rs36031496	0	166868775	G	A	9.93742e-05	Igf1
9	rs56141370	0	127056213	T	C	9.94314e-05	Igf1
15	rs76996032	0	74529517	C	T	9.94838e-05	Igf1
7	rs10224221	0	156970206	C	T	9.95722e-05	Igf1
8	rs13255392	0	101705480	A	G	9.96101e-05	Igf1
5	rs78537734	0	138324871	C	A	9.97883e-05	Igf1
10	rs5783325	0	13511365	CA	C	9.98342e-05	Igf1
2	rs12693384	0	185478036	A	G	9.9305e-05	Igf1
14	rs12896446	0	33305499	G	T	0.000224869	Igf1
3	rs114759819	0	135547810	G	A	0.000143657	Igf1
6	rs11547228	0	79692751	A	G	0.000143788	Igf1
1	rs72738655	0	197151776	T	C	0.000194979	Igf1
8	rs17309466	0	67059557	C	T	0.000195344	Igf1
3	rs73084453	0	57591850	T	C	0.000195399	Igf1
11	rs12364884	0	2055968	A	G	0.000195409	Igf1
5	rs4530754	0	122855416	G	A	0.000195418	Igf1
11	rs11215439	0	115112215	A	G	0.000195484	Igf1
1	rs116285028	0	98611959	T	C	0.000195565	Igf1
7	rs10270627	0	70201815	G	T	0.000195575	Igf1
2	rs2041761	0	40616055	G	T	0.000195655	Igf1
18	rs34646750	0	75145141	G	A	0.000195667	Igf1
9	rs41274386	0	96212813	T	C	0.000195697	Igf1
9	rs11545137	0	101984146	G	A	0.000195711	Igf1
3	rs35476532	0	100508189	G	A	0.000195962	Igf1
13	rs4771349	0	100606096	T	C	0.00019625	Igf1
5	rs2930051	0	10704622	T	C	0.000196329	Igf1
1	rs1888759	0	21065167	A	G	0.00019486	Igf1
6	rs12523813	0	166223997	C	T	0.000194826	Igf1
8	rs877419	0	81873396	A	G	0.00019482	Igf1
18	rs17803877	0	71909320	C	A	0.000194599	Igf1
12	rs61915713	0	26281230	C	T	0.000192434	Igf1
6	rs9263993	0	31192766	T	C	0.000192517	Igf1
2	rs7601641	0	222304672	T	C	0.000192527	Igf1
7	rs17353920	0	69271394	G	A	0.000192671	Igf1
14	rs4903373	0	76511798	G	A	0.000192888	Igf1
9	rs10985320	0	124330970	C	T	0.000192953	Igf1
10	rs117918638	0	121218641	T	C	0.000193006	Igf1
10	rs72820978	0	95351237	G	C	0.000196991	Igf1
12	rs7963376	0	926248	T	C	0.000193054	Igf1
3	rs62283202	0	172015783	A	G	0.000193407	Igf1
3	rs8180024	0	172013848	C	A	0.000193455	Igf1
22	rs1076650	0	50697636	A	G	0.000193652	Igf1
20	rs2024946	0	62207862	G	A	0.000193667	Igf1
7	rs1057289	0	130566258	C	T	0.000193902	Igf1
14	rs11849883	0	74477336	G	A	0.000194066	Igf1
5	rs78103527	0	58676988	C	T	0.000194249	Igf1
11	rs117613663	0	65618053	T	C	0.000193275	Igf1
6	rs1294097	0	154330255	T	G	0.0001921	Igf1
6	rs62402849	0	19389651	T	C	0.000197156	Igf1
6	rs3128948	0	32965085	A	G	0.00019751	Igf1
11	rs9633894	0	8653359	T	C	0.000200291	Igf1
18	rs12967290	0	42600074	T	C	0.000200492	Igf1
2	rs114070348	0	4257072	G	A	0.000200537	Igf1
1	rs17347980	0	205679213	T	C	0.000200538	Igf1
3	rs75876912	0	34826306	C	T	0.000200622	Igf1
15	rs79667276	0	80883156	G	T	0.000200744	Igf1
6	rs117277262	0	128892499	G	A	0.00020106	Igf1
4	rs12649313	0	102341509	C	T	0.000201284	Igf1
7	rs34108727	0	55831366	A	G	0.000201573	Igf1
1	rs10127957	0	66310689	A	C	0.000201626	Igf1
2	rs7597199	0	70341575	G	A	0.000202402	Igf1
8	rs79173793	0	48448689	G	A	0.000202789	Igf1
10	rs10885369	0	114422399	T	G	0.000202864	Igf1
6	rs17692055	0	73336125	G	T	0.000203198	Igf1
2	rs76288030	0	230154314	C	G	0.000203631	Igf1
7	rs117496834	0	56526193	A	G	0.000200232	Igf1
6	rs6904889	0	21855863	T	C	0.000200191	Igf1
16	rs55714824	0	1521452	A	C	0.000200005	Igf1
2	rs55699354	0	25296162	G	A	0.000199651	Igf1
16	rs152042	0	23765573	G	A	0.000197538	Igf1
7	rs117314048	0	24065057	A	G	0.000197587	Igf1
12	rs10880870	0	46338080	T	C	0.000197681	Igf1
15	rs4966015	0	99248132	T	G	0.000197862	Igf1
5	rs404202	0	59735799	T	C	0.000198152	Igf1
15	rs72721530	0	43399237	C	A	0.000198306	Igf1
2	rs73921009	0	17808551	T	C	0.000198731	Igf1
2	rs12472324	0	174861246	T	C	0.000197411	Igf1
13	rs9567578	0	32921944	G	A	0.000199053	Igf1
11	rs1894116	0	102070639	G	A	0.000199232	Igf1
8	rs57799201	0	134716597	A	G	0.000199238	Igf1
5	rs17314727	0	93228046	C	T	0.000199268	Igf1
3	rs3732858	0	43097765	A	G	0.00019931	Igf1
6	rs192761530	0	25557500	T	C	0.000199343	Igf1
5	rs80193740	0	67596206	T	C	0.000199379	Igf1
22	rs73176628	0	41572541	T	C	0.000199467	Igf1
11	rs35440570	0	111817914	C	T	0.000199202	Igf1
3	rs115073686	0	113403218	T	C	0.000203648	Igf1
8	rs12547917	0	142237398	T	C	0.000191332	Igf1
1	rs78113009	0	26499036	G	T	0.000191128	Igf1
12	rs10844154	0	32380501	A	C	0.000183315	Igf1
5	rs4873	0	89703641	G	C	0.000183448	Igf1
9	rs10124514	0	22196972	G	C	0.000183548	Igf1
6	rs77424484	0	31432587	C	T	0.000184045	Igf1
6	rs2205869	0	48914124	T	C	0.000184046	Igf1
3	rs17058168	0	57423030	C	T	0.000184132	Igf1
7	rs802556	0	145936334	G	A	0.000184382	Igf1
17	rs11656021	0	18544899	G	A	0.000184475	Igf1
17	rs16968377	0	36942396	C	T	0.000184858	Igf1
15	rs34500961	0	40381272	T	C	0.000184981	Igf1
7	rs2944822	0	71795592	T	C	0.000185026	Igf1
7	rs10257934	0	2749790	G	T	0.000185141	Igf1
4	rs73252484	0	20549002	A	G	0.000185148	Igf1
15	rs12591292	0	62093625	G	A	0.000185199	Igf1
11	rs75105504	0	8719262	A	G	0.000185256	Igf1
20	rs6058339	0	34460479	C	T	0.000183124	Igf1
9	rs4978622	0	109891582	T	C	0.000183078	Igf1
1	rs77752562	0	221846885	T	C	0.00018301	Igf1
1	rs116817123	0	242937028	C	T	0.00018294	Igf1
4	rs79595414	0	45040966	T	C	0.000180922	Igf1
20	rs6097513	0	52275295	A	G	0.000180938	Igf1
2	rs11127147	0	28588856	T	G	0.000180997	Igf1
12	rs774027	0	56822378	A	T	0.000181311	Igf1
3	rs62262466	0	48989644	A	G	0.000181434	Igf1
18	rs6420554	0	56327492	T	C	0.000181435	Igf1
11	rs75672583	0	25792402	A	G	0.00018147	Igf1
6	rs80352736	0	108790035	A	C	0.000185379	Igf1
17	Affx-13929749	0	44071851	A	G	0.000181778	Igf1
4	rs9993149	0	38404640	G	T	0.000182247	Igf1
19	rs8111976	0	46499537	A	G	0.000182528	Igf1
13	rs7324049	0	110383549	T	C	0.000182601	Igf1
3	Affx-21069786	0	123131254	T	C	0.000182611	Igf1
3	rs9821675	0	49902544	G	A	0.000182647	Igf1
1	rs6603859	0	16706075	G	T	0.000182813	Igf1
1	rs114800103	0	2778059	T	C	0.000182935	Igf1
1	rs74686173	0	16594331	C	G	0.000182218	Igf1
5	rs77967071	0	63932163	T	C	0.000191268	Igf1
1	rs17131329	0	91621053	G	A	0.00018565	Igf1
15	rs11630965	0	57255775	A	G	0.000185901	Igf1
16	rs117481839	0	2003193	A	G	0.000188723	Igf1
15	rs55945924	0	65110391	T	C	0.000188947	Igf1
20	rs41279034	0	22381197	C	T	0.000189055	Igf1
1	rs843925	0	200281227	G	T	0.000189097	Igf1
3	rs1711001	0	187879004	T	C	0.000189629	Igf1
17	rs759115	0	64613971	T	G	0.000189639	Igf1
4	rs1879829	0	149035449	C	T	0.000190098	Igf1
17	rs1057335	0	1657653	A	G	0.000190113	Igf1
20	rs6079925	0	15654234	C	G	0.000190121	Igf1
6	rs76477357	0	128848510	C	T	0.000190564	Igf1
9	rs62575435	0	119253172	A	G	0.000190606	Igf1
3	rs17398137	0	100625703	A	G	0.000190695	Igf1
10	rs11598702	0	104897985	C	T	0.000190752	Igf1
2	rs2013237	0	12801788	T	G	0.000190847	Igf1
1	rs61778219	0	24235932	T	C	0.000190888	Igf1
2	rs7565111	0	39117117	G	A	0.000188553	Igf1
10	rs76543381	0	72015997	T	C	0.000188541	Igf1
2	rs55799006	0	25558812	C	T	0.000188504	Igf1
12	rs10849176	0	634584	G	A	0.000188433	Igf1
1	rs2173473	0	88848338	C	A	0.000185947	Igf1
1	rs11264535	0	156722424	C	G	0.00018595	Igf1
6	rs12207966	0	166567571	A	G	0.000186012	Igf1
6	rs12665338	0	31307222	C	T	0.000186018	Igf1
18	rs72937520	0	56215191	G	A	0.00018604	Igf1
10	rs78635768	0	42483209	A	G	0.000186449	Igf1
4	rs1607096	0	104225160	G	A	0.000186512	Igf1
1	rs3795504	0	180905448	T	G	0.000185864	Igf1
17	rs78898460	0	62146480	G	T	0.000186766	Igf1
10	rs1901631	0	4814268	T	C	0.00018702	Igf1
14	rs118036572	0	69715870	C	G	0.000187627	Igf1
8	rs7005613	0	143844819	T	C	0.000187993	Igf1
4	rs6851150	0	102286400	C	A	0.000188029	Igf1
2	rs311567	0	86294662	C	T	0.00018813	Igf1
6	rs2844795	0	30073847	C	T	0.000188131	Igf1
16	rs72790195	0	83005335	A	G	0.000188364	Igf1
18	rs72886027	0	33963447	G	A	0.000186994	Igf1
6	rs77582863	0	160359708	T	C	0.000180918	Igf1
15	rs73416547	0	62352997	C	T	0.000203811	Igf1
18	rs17695517	0	13811006	T	C	0.000204122	Igf1
21	rs117217716	0	43401308	A	G	0.000216848	Igf1
18	rs4799088	0	77573548	G	A	0.000216906	Igf1
4	rs2636735	0	106360595	G	T	0.000217182	Igf1
22	rs117858016	0	32725350	G	C	0.000217184	Igf1
3	rs2047370	0	87211142	G	A	0.000217438	Igf1
1	rs78244399	0	176590597	C	T	0.000217486	Igf1
16	rs62045921	0	83997156	G	C	0.000217802	Igf1
15	rs12901234	0	62024980	C	T	0.000217951	Igf1
9	rs117471685	0	119339065	G	T	0.000218379	Igf1
19	rs113430675	0	5100749	A	T	0.000218408	Igf1
2	rs4362557	0	215365050	T	C	0.000218436	Igf1
3	rs2346023	0	11747655	T	G	0.000218441	Igf1
7	rs73315968	0	44232654	T	C	0.000218492	Igf1
17	rs4789611	0	71936869	C	T	0.000218656	Igf1
19	rs11542916	0	10694720	A	G	0.000218836	Igf1
9	rs111370527	0	96203756	T	C	0.000216394	Igf1
19	rs4805624	0	31296081	A	C	0.000216373	Igf1
16	rs10871313	0	75507094	C	T	0.000216276	Igf1
2	rs13015562	0	28599765	G	A	0.000216082	Igf1
9	rs7041529	0	106991539	G	A	0.000214148	Igf1
16	rs9941229	0	14493575	A	G	0.000214431	Igf1
8	rs2294008	0	143761931	T	C	0.000214535	Igf1
2	rs75090134	0	25504038	A	G	0.000214752	Igf1
13	rs3809370	0	100625951	G	A	0.000214775	Igf1
11	rs1245115	0	112949894	C	T	0.000214851	Igf1
16	rs682248	0	1050507	T	A	0.000215028	Igf1
6	rs4946821	0	107467855	C	T	0.000219241	Igf1
5	rs189695	0	56225769	T	C	0.000215076	Igf1
6	rs4960245	0	6780524	C	T	0.000215379	Igf1
16	rs73579101	0	71292643	A	G	0.000215442	Igf1
1	rs61798798	0	91954252	G	A	0.000215587	Igf1
10	rs9423406	0	5353690	A	G	0.000215656	Igf1
8	rs7827099	0	18196020	T	C	0.000215832	Igf1
15	rs10152414	0	59946572	A	G	0.000215925	Igf1
1	rs79465458	0	205287324	C	T	0.000215948	Igf1
17	rs75284079	0	78425339	A	G	0.000215279	Igf1
5	rs4976738	0	178071546	A	G	0.000214141	Igf1
11	rs17173834	0	1911439	T	G	0.000219461	Igf1
6	rs79135365	0	26544107	C	G	0.000219568	Igf1
4	rs28361325	0	38207739	T	C	0.000222459	Igf1
17	rs11654116	0	46246915	A	C	0.000222577	Igf1
2	rs115888025	0	27803089	C	T	0.000222856	Igf1
12	rs1138515	0	121867829	A	G	0.000222956	Igf1
16	rs7198514	0	58714503	T	C	0.000223384	Igf1
1	rs4529695	0	91686446	A	G	0.000223472	Igf1
9	rs117556345	0	71340219	A	G	0.000223479	Igf1
13	rs4943748	0	40838524	T	G	0.000223494	Igf1
1	rs12904	0	155106697	A	G	0.000223611	Igf1
6	rs2254287	0	33143948	G	C	0.000223751	Igf1
6	rs183533267	0	73797466	G	A	0.000223819	Igf1
13	rs4885196	0	75050079	G	A	0.000224132	Igf1
8	rs78237249	0	23391947	T	G	0.000224147	Igf1
17	rs28678167	0	41172481	T	G	0.000224661	Igf1
10	rs1171490	0	22940973	A	G	0.000224771	Igf1
16	rs59592665	0	56026364	A	G	0.000222357	Igf1
3	rs13090587	0	1849432	T	C	0.000222147	Igf1
14	rs17097938	0	61448049	G	C	0.000222072	Igf1
2	rs10184250	0	66803893	C	T	0.000222071	Igf1
21	rs2330184	0	46954343	T	C	0.000219605	Igf1
9	rs62555927	0	33875214	G	A	0.000219644	Igf1
17	rs11652196	0	76714982	C	T	0.000219993	Igf1
14	rs10134022	0	103493868	C	T	0.00022004	Igf1
14	rs10130459	0	33105732	T	G	0.000220322	Igf1
11	rs12225506	0	114981466	A	G	0.000220601	Igf1
16	rs2075469	0	4794873	C	T	0.000220623	Igf1
16	rs17713842	0	5912395	G	T	0.000219511	Igf1
9	rs2265423	0	86819736	A	G	0.000220755	Igf1
20	rs2425696	0	43958755	G	A	0.000221029	Igf1
6	rs6457116	0	29938025	A	G	0.000221141	Igf1
17	rs117967023	0	36785061	T	C	0.000221141	Igf1
9	rs7852747	0	23688215	G	A	0.000221641	Igf1
11	rs74829172	0	121768166	A	G	0.000221674	Igf1
2	rs6755270	0	109749432	C	T	0.000221816	Igf1
6	rs36063895	0	166234327	G	T	0.000222038	Igf1
20	rs6512290	0	62409394	G	A	0.000220894	Igf1
6	rs1985732	0	26376161	G	A	0.000203918	Igf1
1	rs55899405	0	22129361	G	A	0.00021413	Igf1
8	rs11781810	0	18142834	T	C	0.000213886	Igf1
10	rs10887788	0	89898756	T	C	0.000206551	Igf1
9	rs17723112	0	109470414	C	T	0.000206613	Igf1
5	rs1421654	0	72861967	G	A	0.000206639	Igf1
15	rs4924556	0	41878208	A	C	0.000206871	Igf1
11	rs17248845	0	2280751	A	G	0.000206887	Igf1
7	rs117902092	0	137582102	C	T	0.000207306	Igf1
5	rs13163188	0	58892889	T	C	0.000207699	Igf1
15	rs351180	0	74518613	G	A	0.00020776	Igf1
6	rs77823219	0	126856955	G	C	0.000207976	Igf1
16	rs9927174	0	56962630	T	C	0.000208077	Igf1
14	rs56123497	0	64563782	T	C	0.000208176	Igf1
12	rs145176998	0	117465917	A	T	0.00020822	Igf1
3	rs28490275	0	88770445	G	T	0.000208672	Igf1
5	rs17388425	0	158824174	C	G	0.000208909	Igf1
1	rs116035678	0	162505578	A	C	0.000208911	Igf1
20	rs6133043	0	3436231	A	G	0.000206444	Igf1
8	rs12235002	0	117050495	G	A	0.00020627	Igf1
3	rs76197604	0	169153510	C	T	0.000206102	Igf1
20	rs452749	0	5910981	T	C	0.000206074	Igf1
17	rs79507134	0	6766837	C	T	0.000204651	Igf1
6	rs9356393	0	166228646	A	G	0.00020467	Igf1
3	rs78818696	0	61781405	A	G	0.000204947	Igf1
22	rs4823085	0	30686226	T	C	0.000205006	Igf1
5	rs12654281	0	107040442	T	C	0.000205068	Igf1
6	rs9396853	0	18351756	A	G	0.000205098	Igf1
1	rs475774	0	208158787	T	G	0.000205107	Igf1
7	rs511411	0	133829889	A	G	0.000209039	Igf1
15	rs78274128	0	99598943	A	G	0.000205114	Igf1
22	rs5750616	0	38918894	G	T	0.000205451	Igf1
3	rs234049	0	172312265	C	T	0.000205469	Igf1
20	rs6093412	0	39591187	T	G	0.000205624	Igf1
16	rs17674099	0	81506593	A	G	0.000205684	Igf1
11	rs75054689	0	1377474	C	T	0.000205825	Igf1
17	rs9903817	0	15786573	C	T	0.000205852	Igf1
4	rs55741361	0	149130954	G	C	0.000205861	Igf1
1	rs74629093	0	176899401	C	T	0.000205116	Igf1
16	rs2667678	0	1541303	A	G	0.000214044	Igf1
19	rs73045226	0	41760913	G	A	0.000209066	Igf1
22	Affx-19702120	0	43745368	A	C	0.000209392	Igf1
3	rs17843793	0	124451570	A	C	0.000211607	Igf1
6	rs34397743	0	100254282	G	A	0.000211714	Igf1
12	rs149559306	0	42840082	C	A	0.000211873	Igf1
8	rs13249980	0	77323802	A	C	0.000211961	Igf1
16	rs3784837	0	1610215	G	C	0.000212124	Igf1
17	rs72843185	0	61158751	T	C	0.000212334	Igf1
9	rs72734801	0	80399974	C	T	0.000212421	Igf1
9	rs1433824	0	18797419	A	G	0.000212541	Igf1
17	rs2628326	0	53178283	C	T	0.000212717	Igf1
1	rs910633	0	101749974	A	G	0.000212828	Igf1
8	rs17514831	0	38707784	C	A	0.000212969	Igf1
5	rs670220	0	78366326	T	G	0.000213288	Igf1
13	rs117450607	0	52646025	G	A	0.000213293	Igf1
11	rs1357120	0	75949501	T	C	0.000213364	Igf1
6	rs28627035	0	144267183	G	A	0.000213789	Igf1
15	rs1876206	0	48900586	C	T	0.000211558	Igf1
3	rs11927266	0	196816845	C	A	0.000211516	Igf1
5	rs162889	0	131624386	T	C	0.000211446	Igf1
10	rs34142252	0	5176899	T	C	0.000211191	Igf1
16	rs1377549	0	17023221	A	C	0.000209569	Igf1
5	rs41285571	0	180668801	T	C	0.000209741	Igf1
20	rs11698181	0	42545777	C	T	0.000209828	Igf1
6	rs72840716	0	18699885	T	C	0.00020994	Igf1
13	rs11839059	0	114107191	A	G	0.000209977	Igf1
8	rs17322654	0	67426137	A	G	0.000209982	Igf1
5	rs9885502	0	134514567	T	C	0.000210163	Igf1
12	rs61930181	0	70195828	G	T	0.000209302	Igf1
12	rs55823587	0	9012933	A	G	0.000210321	Igf1
6	rs3812141	0	84234144	T	C	0.000210495	Igf1
1	rs10927029	0	243662773	C	T	0.000210592	Igf1
10	rs182569951	0	22760002	A	C	0.000210724	Igf1
17	rs201214372	0	40269533	C	T	0.000210745	Igf1
17	rs72849841	0	78272294	T	C	0.000210751	Igf1
3	Affx-22001783	0	197145055	G	A	0.000210844	Igf1
6	rs195521	0	116244114	C	T	0.00021099	Igf1
2	rs72951983	0	218874311	T	C	0.000210362	Igf1
5	rs2195316	0	29327911	G	A	0.000180739	Igf1
21	rs55984449	0	37582248	G	A	0.000180642	Igf1
18	rs143404146	0	77918425	T	C	0.000180408	Igf1
2	rs895636	0	45188353	T	C	0.000154614	Igf1
1	rs12021510	0	161709211	G	A	0.000154688	Igf1
20	rs291671	0	31950845	G	A	0.000154706	Igf1
8	rs12542383	0	10936855	C	T	0.000154867	Igf1
1	rs1332955	0	170239716	T	C	0.000155024	Igf1
11	rs12791393	0	120058902	T	C	0.000155101	Igf1
4	rs11569731	0	70621074	G	A	0.000155159	Igf1
6	rs79645974	0	87846077	G	A	0.000155394	Igf1
8	Affx-37347909	0	31023686	A	G	0.00015605	Igf1
19	rs36633	0	54646290	C	T	0.000156138	Igf1
16	rs12923684	0	28245027	A	G	0.000156377	Igf1
7	rs6964925	0	158543051	C	T	0.000156399	Igf1
1	rs10889719	0	68321437	A	G	0.000156551	Igf1
12	rs28370798	0	40344206	T	G	0.000156835	Igf1
7	rs12673414	0	46839744	T	G	0.000156922	Igf1
6	rs3130745	0	29148619	A	C	0.000154596	Igf1
9	rs7040889	0	121055047	T	C	0.000154562	Igf1
7	rs80350253	0	46898474	A	C	0.000154322	Igf1
3	rs199743373	0	45766797	T	TTTG	0.000154161	Igf1
1	rs1685633	0	154291718	G	A	0.000152692	Igf1
1	rs2794820	0	237965094	T	G	0.000152751	Igf1
10	rs2320	0	5930512	G	T	0.000153047	Igf1
17	rs11657536	0	28529242	A	G	0.000153063	Igf1
17	rs6065	0	4836381	T	C	0.000153093	Igf1
11	rs34072802	0	50472632	A	G	0.000153322	Igf1
16	rs116949987	0	72123423	A	C	0.000153339	Igf1
6	rs9493875	0	99699288	A	G	0.000156954	Igf1
21	rs116923449	0	38295886	T	C	0.000153374	Igf1
18	rs477381	0	58168954	A	G	0.000153432	Igf1
20	rs6033191	0	11602031	T	C	0.000153587	Igf1
6	rs55974109	0	137323710	A	G	0.00015359	Igf1
8	rs17658330	0	116373279	T	C	0.000153834	Igf1
5	rs77373975	0	75867877	C	T	0.00015388	Igf1
5	rs2935515	0	89668829	G	A	0.000153896	Igf1
7	rs76139522	0	127559925	T	C	0.000154019	Igf1
17	rs55888125	0	18505676	G	T	0.000153415	Igf1
9	rs74670701	0	124328239	C	T	0.000152571	Igf1
16	rs9926795	0	81346417	G	A	0.000157363	Igf1
6	rs9385414	0	127287812	G	A	0.000157499	Igf1
1	rs116515121	0	220906634	T	C	0.000160406	Igf1
12	rs77759492	0	102651107	A	G	0.000160424	Igf1
16	rs74848508	0	3494254	C	G	0.000160586	Igf1
5	rs9688110	0	150963802	A	G	0.000160633	Igf1
21	rs62215045	0	47111568	G	T	0.000160654	Igf1
14	rs118010398	0	74561761	T	C	0.000160703	Igf1
1	rs158707	0	222393452	C	T	0.000160809	Igf1
15	rs62022623	0	89888690	G	A	0.000161002	Igf1
1	rs1000947	0	112277597	C	T	0.000161067	Igf1
7	rs1045012	0	98984354	C	G	0.000161082	Igf1
11	rs35233100	0	47306630	T	C	0.000161425	Igf1
15	rs36108669	0	97134222	C	T	0.000161426	Igf1
3	rs4687770	0	51755065	C	T	0.000161472	Igf1
15	rs10851710	0	62427674	C	A	0.000161976	Igf1
3	rs12639021	0	45526812	G	A	0.000161981	Igf1
22	rs4822262	0	43577214	T	C	0.000160349	Igf1
16	rs3094473	0	2749195	G	A	0.000159834	Igf1
6	rs16883127	0	73686892	T	C	0.000159294	Igf1
16	rs62034191	0	54620935	A	C	0.000159255	Igf1
4	rs73213502	0	28524468	A	T	0.000157554	Igf1
8	rs76550144	0	17457373	A	G	0.000157824	Igf1
11	rs4963442	0	61768706	C	T	0.000157828	Igf1
20	rs6100156	0	57240842	C	T	0.000157852	Igf1
2	rs12474167	0	4055332	G	A	0.000157859	Igf1
16	rs1659495	0	4719981	A	G	0.000157861	Igf1
16	rs11863172	0	1909083	G	C	0.000157998	Igf1
20	rs911644	0	20965751	C	T	0.000157483	Igf1
17	rs7342921	0	28612448	C	G	0.000158087	Igf1
9	rs10821315	0	96951214	G	T	0.00015814	Igf1
5	rs10041675	0	110988028	G	A	0.000158169	Igf1
12	rs73086036	0	32564585	T	C	0.000158307	Igf1
17	rs185478092	0	40366653	C	T	0.000158341	Igf1
12	rs77062363	0	102931846	T	C	0.000158349	Igf1
14	rs113011772	0	61583340	T	G	0.000158741	Igf1
9	rs4742108	0	5632130	T	G	0.000159118	Igf1
10	rs3740259	0	81074816	A	G	0.000158101	Igf1
16	rs74469188	0	81644970	C	T	0.000162085	Igf1
7	rs79776787	0	137639253	T	C	0.000152489	Igf1
6	rs1343117	0	126065751	A	C	0.000152256	Igf1
14	rs974471	0	29685328	G	A	0.000146336	Igf1
6	rs9379070	0	6973630	A	G	0.000146381	Igf1
2	rs72962484	0	225039072	G	T	0.000146474	Igf1
5	rs2195270	0	87391462	T	C	0.00014655	Igf1
8	rs1449560	0	76648119	G	A	0.000146609	Igf1
20	rs6113217	0	21362821	A	C	0.000146644	Igf1
8	rs7002086	0	124157623	A	G	0.000147146	Igf1
16	rs3815796	0	85720945	T	C	0.000147311	Igf1
10	rs34325712	0	117986009	T	G	0.000147459	Igf1
5	rs76435264	0	42636608	A	G	0.000147516	Igf1
8	rs1474516	0	116955558	A	G	0.000147587	Igf1
19	rs12459174	0	57804719	C	A	0.000147624	Igf1
6	rs167772	0	44280812	C	T	0.000147633	Igf1
11	rs77917797	0	2362576	T	C	0.000147854	Igf1
19	rs2267649	0	46445422	C	A	0.000147978	Igf1
10	rs75262191	0	50835807	A	G	0.000146067	Igf1
16	rs117586265	0	89698793	T	C	0.000145992	Igf1
5	rs72764078	0	58445471	A	C	0.000145509	Igf1
17	rs117755721	0	11881356	A	G	0.000145483	Igf1
12	rs2695999	0	105043923	G	A	0.000143901	Igf1
9	rs111382403	0	123977541	C	T	0.000143966	Igf1
1	rs2791553	0	219676042	A	G	0.000144084	Igf1
16	rs2279349	0	89350178	G	A	0.000144191	Igf1
17	Affx-13926384	0	43865871	A	G	0.000144295	Igf1
8	rs12679529	0	10803465	T	C	0.000144355	Igf1
11	rs481400	0	119784002	G	A	0.000144523	Igf1
1	rs41275456	0	11835556	T	C	0.000148292	Igf1
11	rs629119	0	94250446	C	T	0.000144724	Igf1
6	rs114585082	0	22579329	G	A	0.000144894	Igf1
19	rs56049745	0	54603648	A	G	0.000145172	Igf1
3	rs112579976	0	46736187	G	C	0.000145173	Igf1
1	rs77320878	0	52923401	G	A	0.00014523	Igf1
17	rs12453039	0	63951527	A	C	0.000145268	Igf1
10	rs359294	0	17333310	G	A	0.000145419	Igf1
2	rs35334418	0	242206956	C	T	0.000145453	Igf1
7	rs28600084	0	158498390	G	A	0.000144823	Igf1
16	rs1009956	0	12612104	C	G	0.000152449	Igf1
1	rs11581590	0	17396592	A	G	0.000148514	Igf1
9	rs1887578	0	14519194	A	C	0.000148789	Igf1
2	rs62142419	0	32012730	T	C	0.000150848	Igf1
5	rs10078323	0	72918105	C	G	0.00015102	Igf1
19	rs1233428	0	44778405	A	C	0.000151156	Igf1
22	rs66525552	0	44147012	C	T	0.000151167	Igf1
17	rs9913711	0	70098161	G	C	0.000151184	Igf1
4	rs79551597	0	46177227	A	C	0.000151219	Igf1
13	rs7318977	0	94995715	C	T	0.000151429	Igf1
10	rs112726310	0	64176872	G	A	0.000151466	Igf1
18	rs9961981	0	58162916	A	C	0.000151468	Igf1
1	rs12138368	0	26520292	T	G	0.000151773	Igf1
4	rs2726727	0	56535070	A	G	0.000151778	Igf1
1	rs4650154	0	73246413	G	A	0.000151953	Igf1
12	rs9645803	0	40031350	G	A	0.000151971	Igf1
12	rs3844103	0	31957584	A	G	0.000152167	Igf1
10	rs41277370	0	21134282	G	C	0.00015224	Igf1
11	rs73410970	0	1903426	A	G	0.000150704	Igf1
1	rs10913798	0	179461671	G	A	0.000150674	Igf1
21	rs2839607	0	44382826	A	G	0.000150661	Igf1
6	rs76956704	0	152031496	T	C	0.000150604	Igf1
5	rs2398645	0	3845796	C	T	0.000148934	Igf1
12	rs11051470	0	31733044	G	A	0.000149045	Igf1
14	rs1275682	0	69806025	C	T	0.000149155	Igf1
8	rs7003372	0	59164297	A	C	0.00014916	Igf1
15	rs117122830	0	97125866	T	C	0.000149275	Igf1
3	rs6800607	0	21734116	C	G	0.00014929	Igf1
5	rs27524	0	96101944	A	G	0.000149308	Igf1
11	rs7117404	0	47127153	G	A	0.000148737	Igf1
5	rs62384503	0	140330755	G	A	0.00014953	Igf1
10	rs72850813	0	133360881	T	C	0.000150033	Igf1
3	rs4683441	0	142710064	G	A	0.000150141	Igf1
20	rs75094645	0	62289137	T	C	0.000150296	Igf1
9	rs10760790	0	103878196	G	C	0.000150351	Igf1
12	rs17334962	0	97960061	T	C	0.000150486	Igf1
17	rs11655248	0	62525832	A	T	0.000150531	Igf1
15	rs9708233	0	98552024	C	T	0.000150589	Igf1
21	rs13046478	0	37526083	G	A	0.000149663	Igf1
14	rs72720287	0	69724619	G	T	0.00016222	Igf1
6	rs29232	0	29611431	T	C	0.000162257	Igf1
19	rs7359902	0	11661890	A	G	0.000162429	Igf1
17	rs12453316	0	71516059	T	C	0.000174261	Igf1
6	rs72910575	0	87546742	A	G	0.000174267	Igf1
2	rs4668195	0	170963260	T	C	0.000174275	Igf1
5	rs115885814	0	132791640	T	C	0.000174468	Igf1
15	rs117714562	0	75750135	A	G	0.000174496	Igf1
20	rs78364124	0	44234053	C	G	0.000174574	Igf1
11	rs587230	0	69299771	A	G	0.000174643	Igf1
17	rs116893722	0	33014241	T	G	0.000174665	Igf1
11	rs639938	0	66460527	T	C	0.000174715	Igf1
20	rs6139898	0	6014954	G	A	0.000174756	Igf1
6	Affx-27788500	0	13711279	G	A	0.000174882	Igf1
8	rs10095182	0	67346451	G	T	0.00017512	Igf1
13	rs79754229	0	50023136	A	C	0.000175231	Igf1
2	rs10186940	0	64857836	T	C	0.000175266	Igf1
15	rs7183386	0	40347236	T	G	0.000175434	Igf1
3	rs35970337	0	187348895	C	CA	0.000174136	Igf1
5	rs663845	0	38886040	G	T	0.000173856	Igf1
6	rs35817932	0	33457926	C	T	0.000173727	Igf1
10	rs77532009	0	21891000	C	A	0.000173475	Igf1
6	rs1633105	0	29783382	G	A	0.000171661	Igf1
15	rs3522	0	74244344	T	C	0.000171663	Igf1
9	rs334353	0	101908365	G	T	0.000171668	Igf1
15	rs75618462	0	62315831	A	G	0.000171737	Igf1
9	rs75504620	0	98668846	T	C	0.000171767	Igf1
12	rs4633508	0	97858355	A	G	0.000171846	Igf1
6	rs114969413	0	31925679	A	G	0.000171862	Igf1
9	rs117459208	0	123541418	G	T	0.000175501	Igf1
5	rs644191	0	78365087	G	A	0.000171919	Igf1
21	rs143082948	0	40886026	G	A	0.000172457	Igf1
11	rs117387904	0	8480809	C	T	0.000172662	Igf1
13	rs7325708	0	103499491	G	C	0.000172882	Igf1
2	rs72791775	0	33255347	G	C	0.000172935	Igf1
8	rs13279787	0	27903069	T	C	0.000173297	Igf1
6	rs12207188	0	160331654	T	C	0.000173363	Igf1
6	rs2228212	0	12124587	G	C	0.000173472	Igf1
9	rs1027384	0	78932693	G	A	0.000171999	Igf1
6	rs11751616	0	25840450	G	A	0.000171639	Igf1
17	rs5412	0	7184046	A	G	0.000175566	Igf1
2	rs76513719	0	6570662	C	T	0.00017566	Igf1
5	rs7730997	0	111275778	C	T	0.000177925	Igf1
16	rs8053235	0	81549127	T	C	0.000177943	Igf1
12	rs138993371	0	57577637	T	C	0.000178106	Igf1
3	rs6777336	0	14480638	G	A	0.000178358	Igf1
13	rs9558942	0	107700218	C	T	0.000178399	Igf1
19	rs12460918	0	31232672	C	T	0.000178589	Igf1
2	rs72857771	0	153099113	C	T	0.00017862	Igf1
22	rs117103871	0	47047642	T	C	0.000179009	Igf1
11	rs116953923	0	2298186	A	G	0.00017936	Igf1
16	rs79623117	0	30190891	A	G	0.000179582	Igf1
12	rs9919803	0	126828075	G	A	0.000179682	Igf1
17	rs150403702	0	18045497	G	T	0.000179718	Igf1
1	rs77047253	0	26226152	A	G	0.000179947	Igf1
22	rs76137221	0	41468915	G	A	0.000180052	Igf1
4	rs4860231	0	67839496	T	C	0.000180064	Igf1
21	rs34272003	0	44361836	C	A	0.000177906	Igf1
9	rs3933798	0	96093535	T	C	0.000177875	Igf1
22	rs1005241	0	47687618	C	T	0.000177643	Igf1
4	rs13109093	0	148983139	C	A	0.000177581	Igf1
10	rs10752073	0	17264486	T	C	0.000175777	Igf1
5	rs72801485	0	132477228	G	A	0.00017595	Igf1
10	rs1324219	0	102641016	T	C	0.000176082	Igf1
7	rs74965044	0	156967602	G	T	0.000176314	Igf1
19	rs3835005	0	36135279	C	CT	0.000176384	Igf1
6	rs1430816	0	122913123	G	A	0.000176817	Igf1
1	rs11807542	0	236702517	T	C	0.000176932	Igf1
4	rs4263424	0	77512141	A	C	0.000175656	Igf1
16	rs7191307	0	24655265	A	C	0.000177023	Igf1
11	rs2467288	0	45713474	T	C	0.000177113	Igf1
3	rs2633674	0	87328365	A	G	0.000177138	Igf1
8	rs11137105	0	762546	C	T	0.000177165	Igf1
1	rs1183394	0	54222571	A	G	0.000177184	Igf1
8	rs78867013	0	107589239	T	C	0.000177242	Igf1
1	rs661038	0	78542831	A	C	0.000177284	Igf1
6	rs16877971	0	87624030	C	A	0.000177402	Igf1
3	rs13100619	0	15549967	C	A	0.000177095	Igf1
9	rs116996231	0	97415061	T	C	0.000171625	Igf1
6	rs74440456	0	153420193	G	A	0.000171557	Igf1
13	rs7982810	0	47258281	A	G	0.000171295	Igf1
2	rs4973474	0	232550635	A	G	0.000165118	Igf1
6	rs687969	0	153138983	C	T	0.000165338	Igf1
5	rs75714066	0	112889370	C	G	0.000165472	Igf1
11	rs7130671	0	113116371	T	C	0.000165494	Igf1
8	rs776935	0	107747281	G	A	0.000165554	Igf1
10	rs17098973	0	121288501	A	G	0.000166016	Igf1
9	rs1334088	0	119782228	A	G	0.000166061	Igf1
3	rs73145266	0	87891146	G	C	0.000166142	Igf1
22	rs1003784	0	24220358	G	A	0.000166176	Igf1
6	rs2179694	0	128363723	C	G	0.00016622	Igf1
10	rs113142446	0	70319610	T	C	0.000166368	Igf1
16	rs27230	0	3434699	G	A	0.000166409	Igf1
1	rs4625273	0	155076043	C	T	0.000166538	Igf1
6	rs7751292	0	140099836	A	G	0.000166779	Igf1
16	rs4787956	0	27378249	G	A	0.000166953	Igf1
3	rs2290159	0	12628920	C	G	0.000165005	Igf1
8	rs72722195	0	134643784	T	C	0.000164947	Igf1
20	rs218466	0	57216781	G	A	0.00016485	Igf1
13	rs75405930	0	42780104	A	G	0.000164788	Igf1
4	rs17531614	0	20138510	G	A	0.000162488	Igf1
9	rs7029843	0	86757023	C	T	0.000162495	Igf1
19	rs2043299	0	38920382	C	A	0.000162989	Igf1
15	rs4966049	0	99511073	G	A	0.000163274	Igf1
12	rs11116780	0	77436044	C	T	0.000163568	Igf1
2	rs73920682	0	25578778	A	G	0.000163583	Igf1
12	rs901068	0	57346805	G	T	0.000163613	Igf1
3	rs28463227	0	141582170	A	G	0.000167035	Igf1
17	rs4969260	0	79125165	G	T	0.000163693	Igf1
6	rs10455872	0	161010118	G	A	0.000163838	Igf1
10	rs11187371	0	95052209	A	G	0.000163952	Igf1
21	rs2837003	0	40764712	C	G	0.000164169	Igf1
12	rs77925742	0	53499604	T	C	0.000164245	Igf1
3	rs17536035	0	172257297	A	G	0.000164253	Igf1
1	rs2180765	0	45167143	A	G	0.000164352	Igf1
8	rs10096896	0	81337595	A	C	0.000164511	Igf1
6	rs72971172	0	127056780	C	T	0.000163777	Igf1
2	rs17024998	0	40281597	A	G	0.000167058	Igf1
11	rs198430	0	61487690	A	G	0.000167281	Igf1
11	rs627880	0	64769471	A	G	0.000167298	Igf1
22	rs73187275	0	50675698	G	T	0.000169406	Igf1
19	rs4932992	0	22628842	T	C	0.000169513	Igf1
8	rs4428701	0	18164112	C	T	0.000169561	Igf1
16	rs7205375	0	87909725	C	T	0.000169944	Igf1
1	rs1938301	0	45675120	G	A	0.000169957	Igf1
5	rs78903561	0	42295257	A	G	0.000169978	Igf1
9	rs10992740	0	96213291	G	A	0.000170115	Igf1
16	rs76453213	0	81688336	A	G	0.000169404	Igf1
9	rs838818	0	111693132	C	T	0.000170349	Igf1
18	rs1154214	0	24546824	T	G	0.000170474	Igf1
22	rs11703226	0	50658424	C	T	0.000170754	Igf1
4	rs1496999	0	44968118	G	C	0.000170984	Igf1
22	rs73172032	0	43944477	T	G	0.000170995	Igf1
7	rs17780954	0	92808957	C	G	0.000171204	Igf1
3	rs35836102	0	120383991	C	T	0.000171215	Igf1
7	rs6967294	0	132522698	C	A	0.000171287	Igf1
6	rs12722018	0	33048532	C	G	0.000170397	Igf1
3	rs7614714	0	38082063	T	C	0.000143674	Igf1
3	rs7644731	0	57578373	C	T	0.000169245	Igf1
20	rs6075621	0	20111561	G	A	0.000168854	Igf1
6	rs12192672	0	7229619	A	G	0.000167641	Igf1
9	rs664026	0	136824023	T	C	0.000167827	Igf1
2	rs62183937	0	204193688	G	T	0.000167844	Igf1
7	rs12702179	0	45913913	T	C	0.000167992	Igf1
17	rs28537537	0	38386114	T	C	0.000168207	Igf1
8	rs16905165	0	135540632	C	T	0.000168243	Igf1
2	rs72814059	0	64892587	A	G	0.000168261	Igf1
1	rs3106364	0	204355244	G	T	0.000169124	Igf1
4	rs75664769	0	105861894	T	C	0.000168361	Igf1
3	rs73071203	0	41977464	C	A	0.000168425	Igf1
17	rs17689719	0	67705884	T	C	0.000168465	Igf1
13	rs61954209	0	40836101	T	G	0.000168523	Igf1
13	rs4771558	0	107869646	T	C	0.000168658	Igf1
10	rs111682555	0	13914117	C	T	0.000168745	Igf1
6	rs3131018	0	31143582	A	C	0.00016882	Igf1
8	rs3098256	0	104408141	T	G	0.000168844	Igf1
3	rs73813505	0	12816509	G	A	0.000168418	Igf1
11	rs61897432	0	47431703	G	A	8.01878e-05	Igf1
3	rs34330560	0	98305367	G	A	0.000444242	Igf1
11	rs7112925	0	66826160	T	C	0.000444476	Igf1
6	rs114011835	0	44772710	A	G	0.000932853	Igf1
1	rs1001925	0	42027561	T	C	0.000932874	Igf1
19	rs1434575	0	44848708	C	T	0.000933017	Igf1
17	rs17779721	0	70387036	G	T	0.000933061	Igf1
6	rs9499978	0	105254826	C	T	0.000933354	Igf1
11	rs61910452	0	122484722	T	C	0.000933623	Igf1
16	rs117234488	0	4792982	T	C	0.000933792	Igf1
21	rs117139234	0	42116943	C	T	0.000934082	Igf1
3	rs7618710	0	42551640	A	G	0.000934228	Igf1
14	rs78126980	0	42312609	G	A	0.000934379	Igf1
12	rs11109249	0	98245210	A	C	0.000934725	Igf1
15	rs62009158	0	62229021	A	T	0.000935045	Igf1
11	rs55892969	0	8119298	G	A	0.000935448	Igf1
5	rs17551608	0	167835539	T	C	0.000935567	Igf1
20	rs112984321	0	35607479	G	A	0.000935614	Igf1
6	rs16890583	0	159993483	T	G	0.000932045	Igf1
14	rs12881126	0	101186924	T	C	0.000931653	Igf1
6	rs3132575	0	30834234	G	A	0.000931091	Igf1
15	rs11634221	0	80893601	A	G	0.000929608	Igf1
4	rs223982	0	12967160	G	A	0.000922695	Igf1
6	rs1265163	0	31134087	G	C	0.000922949	Igf1
4	rs13119457	0	150440471	T	C	0.000923299	Igf1
13	rs7317523	0	107186201	T	C	0.000923361	Igf1
20	rs118173159	0	54927962	C	T	0.000923482	Igf1
12	rs4761288	0	70459305	T	G	0.000923913	Igf1
20	rs6124298	0	39617398	A	G	0.000924324	Igf1
5	rs6601146	0	180293505	C	A	0.000935878	Igf1
11	rs117424611	0	48080350	A	G	0.000924519	Igf1
12	rs11611627	0	33479246	A	C	0.000924711	Igf1
2	rs908594	0	169133796	G	A	0.00092719	Igf1
16	rs1568387	0	86024879	A	G	0.000927391	Igf1
12	rs2971581	0	102713898	G	A	0.000927821	Igf1
9	rs6559768	0	86721929	C	T	0.000927902	Igf1
5	rs9291977	0	51660526	G	A	0.000928495	Igf1
20	rs35800170	0	16977710	A	G	0.000929094	Igf1
17	rs2166293	0	62334404	G	A	0.000924572	Igf1
5	rs6859132	0	168117617	A	G	0.000922531	Igf1
16	rs77209616	0	85221154	A	G	0.000936174	Igf1
5	rs17649020	0	2426801	C	T	0.000936897	Igf1
1	rs11466376	0	218543470	G	A	0.000943882	Igf1
6	rs9484318	0	140158506	T	C	0.00094406	Igf1
12	rs579556	0	24471760	T	C	0.00094411	Igf1
20	rs2425761	0	44797562	C	T	0.000944587	Igf1
11	rs7121463	0	59364284	A	G	0.00094472	Igf1
5	rs116511310	0	85577284	T	C	0.000945262	Igf1
15	rs1258718	0	33078376	C	T	0.000945284	Igf1
11	rs11544721	0	68777323	C	T	0.000945324	Igf1
11	rs141012609	0	48285839	A	G	0.000945422	Igf1
6	rs651837	0	139829560	A	G	0.000945506	Igf1
14	rs17836296	0	70125947	A	G	0.000946331	Igf1
2	rs7355408	0	230898299	A	T	0.000946473	Igf1
12	rs11147235	0	133688707	C	T	0.000946772	Igf1
10	rs72799437	0	53579412	T	G	0.000947136	Igf1
5	rs6596092	0	132221231	G	A	0.000947407	Igf1
1	rs2647192	0	17407207	C	A	0.000943856	Igf1
3	rs4490380	0	22769984	T	G	0.000943493	Igf1
11	rs5793683	0	94210967	A	AG	0.000943422	Igf1
1	rs79532776	0	27958102	G	C	0.000943359	Igf1
6	rs17771371	0	1848205	T	C	0.000937404	Igf1
6	rs2475851	0	126174215	T	C	0.000937871	Igf1
3	rs79647896	0	100732020	A	G	0.000937875	Igf1
2	rs74467920	0	144332582	C	T	0.000938154	Igf1
12	rs10746014	0	105689315	T	C	0.000938814	Igf1
2	rs76386698	0	170855548	C	T	0.000938949	Igf1
16	rs11077013	0	6266331	A	G	0.0009395	Igf1
1	Affx-5379611	0	153665919	T	TC	0.000936478	Igf1
16	rs12597170	0	81556115	G	A	0.000939639	Igf1
1	rs78384920	0	214225713	C	G	0.000940663	Igf1
2	rs540652	0	169707428	T	C	0.000940879	Igf1
5	rs359441	0	173306596	T	C	0.000941337	Igf1
14	rs8011433	0	80377244	C	T	0.000941387	Igf1
7	rs10247980	0	100366284	C	T	0.000941904	Igf1
10	rs116889142	0	78084636	G	A	0.000942648	Igf1
1	rs203298	0	29232664	G	C	0.000942699	Igf1
20	rs41296205	0	57226713	A	C	0.000940223	Igf1
2	rs72800469	0	26938567	A	G	0.000947958	Igf1
9	rs10739971	0	96937680	A	G	0.000921182	Igf1
5	rs937218	0	4018995	G	A	0.000920745	Igf1
7	rs38307	0	70068614	G	A	0.000903502	Igf1
12	rs73216937	0	123909289	T	C	0.000903781	Igf1
20	rs6124934	0	45678757	A	G	0.000903977	Igf1
6	rs9472801	0	46587650	T	C	0.000904454	Igf1
6	rs35296992	0	63990648	G	A	0.000904792	Igf1
10	rs117344617	0	13531517	G	A	0.000904951	Igf1
9	rs79301426	0	71239227	G	T	0.000905688	Igf1
11	rs11024603	0	18306399	A	G	0.000905807	Igf1
1	rs12030989	0	219636284	T	C	0.000907064	Igf1
6	rs12527253	0	89293745	G	A	0.000907069	Igf1
20	rs6138482	0	25059442	T	C	0.000907187	Igf1
2	rs115604756	0	54454908	T	G	0.000907292	Igf1
1	rs72728706	0	89595980	T	C	0.000907926	Igf1
1	rs60088934	0	44884635	T	C	0.000907994	Igf1
2	rs17265731	0	169660985	A	G	0.000908645	Igf1
4	rs17343504	0	95901481	G	A	0.000902689	Igf1
10	rs34152780	0	32984268	G	C	0.000902501	Igf1
18	rs73963848	0	20085163	A	G	0.000902342	Igf1
15	rs2387911	0	93260714	G	A	0.000901859	Igf1
3	rs71315548	0	42567381	A	C	0.000896367	Igf1
6	rs686392	0	161432984	C	T	0.000896432	Igf1
9	rs76512234	0	4726448	A	G	0.000896452	Igf1
8	rs75596750	0	135622851	A	G	0.000897219	Igf1
5	rs10043312	0	72357320	T	C	0.000897623	Igf1
9	rs10959734	0	11343385	G	A	0.000897727	Igf1
3	rs199729098	0	52817164	AC	A	0.000898299	Igf1
1	rs2636270	0	179239244	A	C	0.000909009	Igf1
2	rs145581345	0	179612315	C	T	0.000898795	Igf1
11	rs3737505	0	94704037	C	G	0.000899536	Igf1
6	rs9462865	0	42987586	C	T	0.000899594	Igf1
5	rs34852886	0	79639334	T	C	0.000899916	Igf1
13	rs7318087	0	106559457	A	G	0.000900173	Igf1
16	Affx-52330067	0	1818679	CG	C	0.000900261	Igf1
12	rs35800043	0	9029812	C	T	0.000901304	Igf1
17	rs1801175	0	41055964	T	C	0.000901813	Igf1
2	rs12613284	0	42562787	C	G	0.000899257	Igf1
12	rs34790089	0	57561993	T	C	0.000921033	Igf1
7	rs76475117	0	65714941	T	C	0.000909041	Igf1
17	rs150695787	0	41165632	A	G	0.000909496	Igf1
5	rs17287322	0	141844088	G	T	0.000915424	Igf1
15	rs11632819	0	39263049	C	G	0.000915515	Igf1
16	rs9930417	0	5785435	C	T	0.000915612	Igf1
7	rs77652527	0	151949735	C	T	0.000915659	Igf1
2	rs2228203	0	70033584	T	C	0.000916138	Igf1
8	rs72683948	0	117261970	C	T	0.000916215	Igf1
5	rs114466801	0	32975174	T	C	0.000916605	Igf1
2	rs12694564	0	222260749	A	C	0.000916618	Igf1
10	rs2448384	0	268408	G	A	0.000916914	Igf1
5	rs116196047	0	89493441	T	G	0.000918203	Igf1
20	rs33933649	0	62172244	G	C	0.000918568	Igf1
17	rs1318097	0	53425749	T	G	0.000918903	Igf1
17	rs2072445	0	47587712	T	G	0.000919351	Igf1
5	rs73741442	0	10668729	T	G	0.000919668	Igf1
6	rs4870424	0	156350424	G	T	0.00091975	Igf1
5	rs72763121	0	53191101	A	G	0.0009153	Igf1
12	rs75941578	0	2157172	T	C	0.000915294	Igf1
7	rs6979719	0	103501546	A	G	0.000914419	Igf1
18	rs2614996	0	42280093	G	A	0.000914044	Igf1
7	rs79835878	0	1183312	G	C	0.000909623	Igf1
22	rs2027789	0	22287862	A	G	0.000909683	Igf1
9	rs6474838	0	14464254	C	G	0.000910049	Igf1
12	rs78191577	0	77634685	A	G	0.000910064	Igf1
9	rs144563912	0	4842798	A	G	0.000910094	Igf1
19	rs115577056	0	48959869	A	G	0.000910295	Igf1
2	rs73921514	0	27579172	C	T	0.00091076	Igf1
8	rs77327359	0	59325371	A	G	0.000909281	Igf1
4	rs41514145	0	178965658	T	G	0.000911468	Igf1
11	rs11021009	0	94749970	T	C	0.000912002	Igf1
11	rs113982287	0	102041792	G	A	0.000912057	Igf1
1	rs12073209	0	27381612	T	G	0.00091233	Igf1
4	rs77152285	0	93935039	G	A	0.000912562	Igf1
10	rs12782916	0	364012	A	G	0.000912853	Igf1
6	rs9502498	0	6763446	T	C	0.000913455	Igf1
9	rs10965493	0	22883652	G	A	0.000913749	Igf1
3	rs80188378	0	172178290	C	T	0.000911528	Igf1
10	rs12781764	0	9812644	G	C	0.00089608	Igf1
4	rs66839656	0	58018615	C	T	0.000948182	Igf1
6	rs62402721	0	32087258	T	C	0.00094896	Igf1
1	rs11541153	0	43851797	A	G	0.000981846	Igf1
14	rs117847289	0	92974059	T	C	0.000982775	Igf1
15	rs62024337	0	89020461	G	A	0.00098278	Igf1
3	rs11924446	0	132099515	C	A	0.000983522	Igf1
11	rs4391795	0	3249552	T	C	0.00098388	Igf1
1	rs201498425	0	150443600	T	C	0.000984292	Igf1
2	rs34771762	0	201412655	G	A	0.000984429	Igf1
4	rs116102568	0	79622646	A	G	0.000984625	Igf1
6	rs2296330	0	33650621	A	G	0.000985493	Igf1
18	rs920124	0	73188712	T	G	0.000986105	Igf1
6	rs114527246	0	43857191	G	A	0.000986202	Igf1
8	rs560638	0	9882767	A	G	0.000986362	Igf1
13	rs9543403	0	74157917	C	T	0.000986706	Igf1
19	rs11672818	0	48232246	T	C	0.000987961	Igf1
3	rs12489349	0	133138036	A	G	0.000988244	Igf1
18	rs56206307	0	5189995	A	C	0.000981496	Igf1
18	rs72929453	0	50906869	T	C	0.000981426	Igf1
17	rs7212713	0	42706813	G	A	0.000981117	Igf1
5	rs70978815	0	37436944	G	GA	0.000980782	Igf1
9	rs113706766	0	4888254	A	G	0.000976299	Igf1
15	rs28695318	0	97026432	A	G	0.000976396	Igf1
2	rs11894916	0	92033179	G	A	0.000976485	Igf1
6	rs780553	0	49800975	G	A	0.00097673	Igf1
6	rs10484563	0	32703162	G	A	0.000976899	Igf1
14	rs61171257	0	42173112	T	C	0.00097765	Igf1
6	rs6900082	0	49732225	C	T	0.000978221	Igf1
19	rs35630819	0	17359299	T	C	0.000988293	Igf1
1	rs34632529	0	178514560	A	AT	0.000978934	Igf1
9	rs1133750	0	131262957	G	A	0.000979438	Igf1
7	rs10234482	0	70120517	T	C	0.000979827	Igf1
16	rs8056201	0	48524367	C	A	0.000979829	Igf1
19	rs117743564	0	10770403	A	C	0.000979886	Igf1
16	rs117024768	0	1797975	A	G	0.000980239	Igf1
1	rs544172	0	208164440	G	A	0.000980584	Igf1
14	rs17126786	0	54155998	T	C	0.00098063	Igf1
11	rs72902568	0	6071807	T	C	0.00097914	Igf1
1	rs116156761	0	44016549	C	G	0.000976244	Igf1
9	rs7022229	0	4902707	A	G	0.000988333	Igf1
11	rs12224337	0	107140077	G	A	0.000989583	Igf1
3	rs1483840	0	25357870	A	G	0.000995586	Igf1
17	rs58229698	0	7964679	A	G	0.000995757	Igf1
17	rs2228128	0	7400815	C	T	0.000995795	Igf1
6	rs9348057	0	166383889	C	G	0.000995798	Igf1
6	rs79007378	0	152517955	A	C	0.000995842	Igf1
3	rs7744	0	38184021	G	A	0.000996368	Igf1
17	rs17797064	0	61371510	G	A	0.000996394	Igf1
6	rs12660069	0	26462356	T	C	0.000996528	Igf1
22	rs2105914	0	46527955	G	A	0.000996642	Igf1
6	rs2855459	0	33154656	A	G	0.000996927	Igf1
2	rs3764917	0	163030336	C	T	0.000997215	Igf1
22	rs2213530	0	45259235	G	A	0.000997708	Igf1
7	rs2073541	0	39469662	G	A	0.000997961	Igf1
16	rs12447292	0	8960864	C	T	0.00099828	Igf1
12	rs56143462	0	116352646	G	A	0.000998487	Igf1
12	rs77247530	0	116352101	A	G	0.000995473	Igf1
4	rs12711032	0	79583702	A	G	0.000995385	Igf1
5	rs11167813	0	142849104	G	T	0.000995385	Igf1
6	rs2524123	0	31265314	C	T	0.000995163	Igf1
12	rs12302726	0	115231908	C	G	0.000989809	Igf1
2	rs35771566	0	42280358	T	C	0.000990054	Igf1
9	rs1215981	0	133336948	G	A	0.000990076	Igf1
14	rs1241301	0	25870473	A	C	0.00099026	Igf1
19	rs4804148	0	11270867	C	T	0.000990773	Igf1
4	rs1497949	0	167024715	A	G	0.000991064	Igf1
6	rs1265048	0	31081409	C	T	0.000991108	Igf1
16	rs4985416	0	70722940	A	C	0.000988476	Igf1
7	rs2522828	0	27143757	T	C	0.000991315	Igf1
14	rs35243612	0	101339301	T	C	0.000992562	Igf1
9	rs1770393	0	4096380	C	T	0.000992713	Igf1
12	rs11109081	0	97907576	G	A	0.000992852	Igf1
5	rs11740770	0	59770089	T	C	0.00099291	Igf1
11	rs45525440	0	115085467	C	A	0.000993221	Igf1
11	rs390266	0	2919469	A	G	0.000993754	Igf1
13	rs9520283	0	107706240	C	T	0.00099508	Igf1
1	rs78990086	0	58875590	G	A	0.000991915	Igf1
12	rs71459543	0	34554076	A	G	0.000948743	Igf1
11	rs76659565	0	1550417	T	C	0.000976241	Igf1
11	rs1106245	0	1485629	C	T	0.000975597	Igf1
6	rs2396242	0	44285376	A	G	0.000960912	Igf1
18	rs17749561	0	60783211	A	G	0.000961227	Igf1
5	rs121909303	0	41842787	T	C	0.000961465	Igf1
12	rs117049399	0	102010753	A	G	0.000961548	Igf1
8	rs117422478	0	36666329	G	A	0.000961557	Igf1
2	rs10187443	0	112421509	T	C	0.000961679	Igf1
13	rs7330090	0	46745531	A	G	0.000962014	Igf1
3	rs58100908	0	14924358	G	A	0.000962041	Igf1
20	rs73092300	0	17639366	C	T	0.000962055	Igf1
17	rs7216032	0	55988236	G	A	0.000962061	Igf1
12	rs114314586	0	123806084	C	T	0.000962824	Igf1
8	rs2720491	0	17383427	A	G	0.000962878	Igf1
11	rs1130290	0	43940602	G	C	0.000962934	Igf1
2	rs4303700	0	203246411	A	G	0.000963058	Igf1
3	rs1985190	0	190862231	G	A	0.000963179	Igf1
9	rs74323559	0	102016542	T	G	0.00095966	Igf1
3	rs4577513	0	190578743	C	T	0.000958799	Igf1
2	rs1344724	0	218050665	G	A	0.000957685	Igf1
8	rs45528745	0	18260159	G	C	0.000956823	Igf1
6	rs12529423	0	88118649	G	A	0.000949138	Igf1
1	rs114248263	0	213127112	C	G	0.000949352	Igf1
2	rs76540145	0	45376825	A	G	0.000949366	Igf1
5	rs415843	0	108953409	A	G	0.000949548	Igf1
20	rs76990836	0	34133472	C	T	0.000950718	Igf1
7	rs17172633	0	46166197	A	G	0.00095128	Igf1
1	rs11581153	0	26689185	G	A	0.000951388	Igf1
8	rs36089508	0	758355	A	G	0.000963687	Igf1
7	rs850148	0	29797918	T	C	0.000951657	Igf1
10	rs117041376	0	27905211	T	C	0.000952528	Igf1
8	rs13252734	0	143846969	C	T	0.000952653	Igf1
5	rs4957620	0	111101211	C	T	0.000953353	Igf1
12	rs9943825	0	94625672	C	T	0.000955285	Igf1
16	rs7203782	0	55992136	A	C	0.000955552	Igf1
5	rs6861634	0	89260057	C	T	0.000955732	Igf1
2	rs73008138	0	242446339	A	G	0.000956632	Igf1
11	rs11213498	0	110475309	C	T	0.000952215	Igf1
11	rs78224609	0	94049351	T	C	0.00097614	Igf1
9	rs45498993	0	4844745	G	C	0.000964291	Igf1
3	rs10513018	0	136674468	G	A	0.000964691	Igf1
7	rs1057868	0	75615006	T	C	0.000972317	Igf1
6	rs72998443	0	105318560	C	A	0.000972573	Igf1
11	rs78642062	0	25676109	C	T	0.000972838	Igf1
2	rs4893826	0	178313618	A	G	0.000973162	Igf1
11	rs117214479	0	15375990	G	C	0.000973533	Igf1
7	rs1839573	0	32685730	C	T	0.000973534	Igf1
13	rs11618054	0	109360909	T	G	0.000974096	Igf1
21	rs76350093	0	37591282	C	A	0.000974212	Igf1
11	rs17309046	0	68919430	C	T	0.000974267	Igf1
8	rs2978277	0	30469817	C	T	0.000974366	Igf1
4	rs72664190	0	105958142	C	T	0.000974483	Igf1
4	rs6531631	0	38396739	G	A	0.000974834	Igf1
8	rs13439322	0	6783459	C	A	0.000974867	Igf1
3	rs2595893	0	100677842	C	T	0.000974886	Igf1
3	rs12631730	0	47129903	C	T	0.000975399	Igf1
5	rs6869634	0	149616719	A	G	0.000971897	Igf1
6	rs1123180	0	161394115	C	G	0.000971582	Igf1
3	rs3921595	0	161221705	C	A	0.000971527	Igf1
5	rs75260189	0	100433929	C	T	0.000971122	Igf1
4	rs78857998	0	164977302	A	G	0.000965091	Igf1
10	rs7097903	0	90049968	G	C	0.000965386	Igf1
18	rs56057442	0	6673342	T	C	0.000965595	Igf1
9	rs111686424	0	140225101	T	C	0.000966656	Igf1
12	rs17126843	0	39429739	T	C	0.000967616	Igf1
2	rs116133030	0	45123798	T	C	0.0009677	Igf1
5	rs1895167	0	165002641	G	T	0.000968623	Igf1
11	rs7932851	0	100499866	A	G	0.000964414	Igf1
7	rs111662498	0	94067429	C	T	0.000968928	Igf1
17	rs116903076	0	18033534	T	G	0.000969353	Igf1
8	rs327237	0	26444021	T	C	0.000969703	Igf1
16	rs11150408	0	81803497	T	G	0.000969927	Igf1
9	rs62579167	0	126227533	C	T	0.000970437	Igf1
3	rs815453	0	55767988	C	T	0.000970465	Igf1
11	rs2649049	0	9873283	C	T	0.000970514	Igf1
5	rs62381760	0	137478170	C	T	0.000970747	Igf1
12	rs4625578	0	106880726	G	A	0.000969047	Igf1
7	rs62452695	0	46459098	G	A	0.000896057	Igf1
6	rs200442117	0	56425092	T	C	0.000895822	Igf1
17	rs2292642	0	76395430	C	T	0.000895263	Igf1
6	rs12199809	0	53031470	G	A	0.000830303	Igf1
19	rs141706016	0	46332369	T	C	0.000830541	Igf1
11	rs10895023	0	100739145	C	T	0.000830665	Igf1
6	rs7766902	0	29236645	T	G	0.000830791	Igf1
5	rs6880956	0	7530324	A	G	0.000831171	Igf1
8	rs10435589	0	59171270	A	G	0.000831196	Igf1
17	rs507765	0	72645612	T	G	0.000831646	Igf1
4	rs725030	0	87877291	G	A	0.000832082	Igf1
3	rs4858182	0	20355919	A	G	0.000832193	Igf1
15	rs4886860	0	74340336	G	C	0.000832462	Igf1
19	rs2162890	0	53840009	T	G	0.000832467	Igf1
20	rs11696993	0	61369111	C	T	0.000832692	Igf1
11	rs142870806	0	5364503	A	C	0.000833151	Igf1
6	rs10947826	0	12183050	A	G	0.000833828	Igf1
8	rs2681300	0	89177987	C	T	0.000834089	Igf1
7	rs2107853	0	6174038	G	A	0.000830244	Igf1
3	rs4858477	0	23155165	C	G	0.000829932	Igf1
13	rs2104324	0	20692349	G	A	0.000829424	Igf1
12	rs1949551	0	103592778	T	C	0.000828942	Igf1
1	rs114469339	0	49902817	A	G	0.000821888	Igf1
16	rs117350940	0	72059840	T	C	0.000822612	Igf1
1	rs12084507	0	56983704	T	C	0.000823734	Igf1
2	rs2058926	0	172353544	T	C	0.000823813	Igf1
3	rs184652834	0	14982761	G	T	0.000823876	Igf1
15	rs11853074	0	62109650	C	A	0.000825358	Igf1
17	rs3826543	0	8132763	T	C	0.000826346	Igf1
12	rs11608360	0	39435427	T	C	0.000834265	Igf1
20	rs1765885	0	3636354	A	G	0.000826356	Igf1
17	rs2439933	0	5147504	T	G	0.000826806	Igf1
17	rs7219446	0	77447393	T	C	0.000826909	Igf1
6	rs9394159	0	33618162	T	A	0.0008274	Igf1
8	rs200137917	0	48776001	T	C	0.000828069	Igf1
11	rs113893105	0	115088647	T	C	0.000828433	Igf1
19	rs79382936	0	42989155	G	C	0.000828705	Igf1
15	rs72747129	0	57105790	A	G	0.000828751	Igf1
3	rs114791218	0	100819849	G	T	0.000826742	Igf1
1	rs75348726	0	156346665	A	C	0.000821528	Igf1
10	rs72776969	0	5192976	G	A	0.000834394	Igf1
6	rs11753513	0	89388023	C	T	0.000834641	Igf1
19	rs892010	0	11038843	G	C	0.00084007	Igf1
21	rs117870289	0	39983448	T	C	0.000840492	Igf1
10	rs61070094	0	37084097	T	G	0.00084069	Igf1
15	rs4646626	0	58256127	C	T	0.000841212	Igf1
6	rs115978340	0	33719991	G	A	0.000841509	Igf1
5	rs62366751	0	44431935	G	C	0.000841852	Igf1
13	rs495407	0	64014055	T	C	0.000842731	Igf1
1	rs13376679	0	47726087	C	T	0.000842921	Igf1
7	rs73175928	0	69892632	C	T	0.000843106	Igf1
16	rs8052880	0	78997613	C	T	0.000844078	Igf1
11	rs11224338	0	100506992	A	C	0.000844323	Igf1
10	rs1171652	0	61449512	C	T	0.000844531	Igf1
9	rs117919794	0	103113738	T	C	0.000845052	Igf1
8	rs17188314	0	25093770	T	C	0.000845194	Igf1
14	rs35545479	0	69170714	C	T	0.000845269	Igf1
1	rs72690471	0	51054570	A	C	0.000839739	Igf1
9	rs10981985	0	100167571	A	G	0.000839698	Igf1
2	rs62000430	0	73868394	G	A	0.000839597	Igf1
9	rs4073133	0	115924388	T	C	0.000838668	Igf1
1	rs873549	0	222271767	C	T	0.000834796	Igf1
6	rs2894342	0	33774394	A	C	0.000834909	Igf1
7	rs955056	0	105073788	G	A	0.000835076	Igf1
19	rs1860312	0	2573995	T	C	0.000835345	Igf1
13	rs12583066	0	109637129	G	A	0.000835438	Igf1
8	rs7820431	0	134571842	G	A	0.000835441	Igf1
2	rs6745962	0	222264036	C	T	0.000835469	Igf1
5	rs115825119	0	130835975	C	T	0.000834415	Igf1
4	rs2726463	0	106338742	G	A	0.000835774	Igf1
3	rs61606279	0	186238554	G	T	0.000836385	Igf1
3	rs73156495	0	158420547	T	C	0.000836624	Igf1
3	rs11718593	0	93715030	C	T	0.000836781	Igf1
16	rs11642046	0	29993108	G	C	0.000836961	Igf1
2	rs72984282	0	135334545	G	A	0.000837293	Igf1
1	rs11548045	0	1342394	A	G	0.000837646	Igf1
22	rs2543515	0	37488981	G	A	0.00083774	Igf1
4	rs72552708	0	70512721	T	G	0.00083638	Igf1
4	Affx-80210005	0	994668	G	A	0.000845822	Igf1
12	rs117887206	0	115695999	C	G	0.00082142	Igf1
11	rs626951	0	114456874	T	C	0.000821023	Igf1
12	rs10861688	0	107394048	T	C	0.000802796	Igf1
6	rs7767022	0	158750330	A	C	0.000803931	Igf1
2	rs11903475	0	158539825	C	T	0.00080492	Igf1
7	rs75667689	0	4604937	C	T	0.000805217	Igf1
11	rs11031261	0	1531055	A	G	0.00080523	Igf1
2	rs12694820	0	230779434	A	G	0.000805299	Igf1
5	rs62366068	0	78492518	T	C	0.000805834	Igf1
18	rs557182	0	13158053	A	G	0.000805984	Igf1
1	rs114820997	0	3144474	C	A	0.000806363	Igf1
12	rs75986290	0	64274616	G	T	0.000806538	Igf1
8	rs10092481	0	60523142	C	A	0.000806566	Igf1
4	rs2067976	0	124845976	A	G	0.000807045	Igf1
9	rs35422011	0	98149355	A	T	0.000807463	Igf1
5	rs4645358	0	141260085	C	T	0.000807885	Igf1
19	rs492734	0	49285995	T	C	0.000807915	Igf1
11	rs11227673	0	66832528	A	G	0.000802535	Igf1
9	rs57737147	0	118002543	A	G	0.000802346	Igf1
12	rs4759275	0	57525756	A	G	0.000802341	Igf1
5	rs1027289	0	116051392	T	C	0.000801808	Igf1
14	rs8005992	0	93617260	A	G	0.000797373	Igf1
12	rs17033705	0	103722537	T	C	0.000797417	Igf1
17	rs1037261	0	71164376	A	G	0.000797598	Igf1
4	rs12510654	0	128481758	C	T	0.000798482	Igf1
2	Affx-36413285	0	183500977	A	G	0.000798799	Igf1
22	rs4820030	0	31266830	T	C	0.000799107	Igf1
1	rs12047928	0	77932750	G	A	0.000799222	Igf1
2	rs13028398	0	101440837	C	T	0.000807959	Igf1
5	rs114295980	0	131813322	T	C	0.000799295	Igf1
9	rs12554164	0	96218959	C	A	0.000799621	Igf1
4	rs4699654	0	99480152	T	C	0.000799937	Igf1
11	rs117521940	0	27145384	T	C	0.000800982	Igf1
5	rs76624248	0	137937258	A	G	0.000801007	Igf1
2	rs72951392	0	179227607	A	G	0.000801467	Igf1
13	rs11842483	0	73957042	G	C	0.000801596	Igf1
7	rs10234423	0	46442370	C	A	0.000801684	Igf1
15	rs34766487	0	40636798	C	T	0.000799319	Igf1
3	rs1520493	0	46580222	C	T	0.000821073	Igf1
7	rs113991818	0	802208	T	C	0.000808229	Igf1
13	rs2230343	0	99948097	G	A	0.000808579	Igf1
12	rs76661225	0	77273723	A	G	0.000816216	Igf1
6	rs2856830	0	33041734	C	T	0.000816899	Igf1
17	rs72834042	0	36581784	T	C	0.000816969	Igf1
5	rs114071565	0	67070158	A	G	0.000817126	Igf1
11	rs7110940	0	68512145	C	T	0.00081728	Igf1
3	rs6793295	0	169518455	C	T	0.000817436	Igf1
16	rs75472858	0	73815413	T	C	0.000817512	Igf1
5	rs749629	0	41250721	G	A	0.000817624	Igf1
11	rs61877052	0	10074294	C	A	0.000817815	Igf1
17	rs56206519	0	7303143	A	G	0.000818083	Igf1
17	rs60543439	0	2619416	T	C	0.000818674	Igf1
10	rs3858283	0	90564687	A	G	0.000819117	Igf1
21	rs145155731	0	37603196	T	C	0.000819541	Igf1
4	rs78323380	0	3500693	T	C	0.000819698	Igf1
6	rs7752492	0	139528139	C	G	0.000820827	Igf1
6	rs2145569	0	119256979	C	T	0.000815858	Igf1
4	rs62334725	0	145339800	C	A	0.000815735	Igf1
12	rs931384	0	26453764	C	T	0.000815217	Igf1
15	rs72744948	0	56940801	A	G	0.000815094	Igf1
12	rs117643257	0	103444767	A	G	0.000808902	Igf1
6	rs75123935	0	127922536	G	A	0.000809048	Igf1
22	rs1008673	0	25994013	G	A	0.000809448	Igf1
3	rs115754869	0	152084816	A	G	0.000810615	Igf1
7	rs7783339	0	56152431	T	A	0.000810694	Igf1
18	rs2271733	0	56940307	T	G	0.000810777	Igf1
11	rs77020062	0	119654894	T	C	0.000811006	Igf1
9	rs520308	0	136807238	T	C	0.00080854	Igf1
1	rs114292408	0	153641058	C	T	0.000811778	Igf1
1	rs7349179	0	44926227	T	C	0.000812035	Igf1
15	rs117440569	0	99452002	G	A	0.000812477	Igf1
3	rs77526976	0	13840583	A	G	0.000812858	Igf1
2	rs14291	0	36810586	C	T	0.000813341	Igf1
5	rs3852144	0	55862596	G	A	0.000813429	Igf1
10	rs72815139	0	94891850	A	G	0.000814217	Igf1
3	rs17204236	0	140966524	C	T	0.000814232	Igf1
11	rs7114191	0	693831	G	A	0.000811789	Igf1
6	rs9350797	0	79675701	G	A	0.000845949	Igf1
2	rs79134909	0	47227859	T	G	0.00084644	Igf1
15	rs62007994	0	67317067	C	T	0.00084699	Igf1
2	rs149117895	0	27712829	A	C	0.000875828	Igf1
1	rs6693684	0	229724897	C	T	0.000876897	Igf1
2	rs746233	0	220384126	A	G	0.000877578	Igf1
7	rs11764350	0	17422113	T	A	0.000877957	Igf1
13	rs275945	0	109799451	G	A	0.000878862	Igf1
17	rs72861736	0	79986156	T	C	0.00087908	Igf1
11	rs355247	0	41015571	G	A	0.000879311	Igf1
4	rs34714171	0	130289596	A	G	0.0008807	Igf1
7	rs1677499	0	137584781	A	G	0.000880753	Igf1
5	rs4866126	0	18833633	A	G	0.000881324	Igf1
17	rs35166621	0	41113131	CA	C	0.000881466	Igf1
13	rs11619247	0	68104771	A	C	0.000882095	Igf1
8	rs16939417	0	78009433	G	A	0.000883184	Igf1
5	rs10079863	0	119862068	A	G	0.000883227	Igf1
5	rs34045860	0	34749622	G	A	0.000883323	Igf1
6	rs1233400	0	29537975	A	G	0.000875681	Igf1
5	rs56377259	0	163015185	T	C	0.000875619	Igf1
2	rs62134202	0	45086591	G	A	0.000875523	Igf1
3	rs28560267	0	156721100	C	T	0.00087523	Igf1
19	rs45493898	0	55715359	G	A	0.000871646	Igf1
12	rs11317474	0	32600348	G	GT	0.000872169	Igf1
5	Affx-25624255	0	130515811	A	G	0.000872434	Igf1
11	rs11600148	0	12708614	A	G	0.000872991	Igf1
10	rs2765998	0	22899787	C	T	0.000873106	Igf1
1	rs11264339	0	155140648	T	C	0.000873914	Igf1
10	rs4897807	0	133490980	T	C	0.000874009	Igf1
12	rs61935507	0	93641852	T	C	0.000883578	Igf1
18	rs17088613	0	71652376	C	T	0.000874025	Igf1
17	rs72826982	0	41064320	C	T	0.000874425	Igf1
9	rs1410004	0	4921824	C	T	0.000874579	Igf1
12	rs40321	0	98042545	T	C	0.000874614	Igf1
5	rs34026370	0	79553250	T	C	0.00087464	Igf1
4	rs2703488	0	55554331	C	T	0.000874758	Igf1
1	rs34537247	0	109542410	C	T	0.000874901	Igf1
2	rs74486600	0	40029294	G	T	0.00087512	Igf1
19	rs11085720	0	10317763	A	G	0.00087407	Igf1
17	rs78531070	0	5566962	A	G	0.000871349	Igf1
5	rs4869446	0	38129971	C	A	0.000883742	Igf1
9	rs62531493	0	549672	T	C	0.000884923	Igf1
20	rs6035572	0	20155586	T	C	0.000889761	Igf1
3	rs13096789	0	67054649	C	T	0.000890133	Igf1
7	rs41304936	0	114058072	C	T	0.000890431	Igf1
18	rs28718037	0	50572697	A	G	0.000891033	Igf1
12	rs76161043	0	111327701	T	C	0.000891097	Igf1
7	rs7786833	0	71805600	A	G	0.000891484	Igf1
19	rs11669552	0	48472723	G	A	0.00089168	Igf1
11	rs77880011	0	7972203	T	C	0.000892058	Igf1
7	rs79623217	0	6392254	C	T	0.000893142	Igf1
9	rs77752857	0	127085612	T	G	0.000893581	Igf1
12	rs117624674	0	77623629	T	C	0.000893919	Igf1
21	rs2849997	0	34648808	T	C	0.000894172	Igf1
10	rs2263638	0	94168797	A	G	0.000894303	Igf1
11	rs9300094	0	8595489	C	T	0.000894611	Igf1
10	rs12778514	0	63832279	A	G	0.000894898	Igf1
11	rs4570560	0	49867885	C	T	0.000889606	Igf1
5	rs62354687	0	38831637	G	A	0.000889093	Igf1
20	rs6081947	0	20259855	G	A	0.000888765	Igf1
1	rs28537253	0	16148600	C	A	0.00088865	Igf1
13	rs73579379	0	114620782	A	G	0.000885263	Igf1
18	rs2172628	0	31375977	G	A	0.000885461	Igf1
8	rs118070677	0	78170757	C	T	0.000885512	Igf1
10	rs72829034	0	64129318	A	C	0.00088594	Igf1
3	rs9677	0	42578862	T	C	0.000886087	Igf1
7	rs535082	0	138658805	A	G	0.000886101	Igf1
5	rs2545581	0	102047150	C	T	0.000886134	Igf1
6	rs783147	0	161137990	A	G	0.000884301	Igf1
2	rs2278729	0	101668857	A	G	0.000886653	Igf1
4	rs1801058	0	3039150	T	C	0.000887064	Igf1
20	rs218474	0	57236522	T	G	0.000887091	Igf1
2	rs6709162	0	203098559	T	C	0.000887141	Igf1
3	rs113308337	0	1903168	A	G	0.000887388	Igf1
11	rs78102943	0	47925828	A	G	0.000887425	Igf1
6	rs1061807	0	32136838	A	G	0.000887955	Igf1
1	rs10794514	0	28659696	T	G	0.000888329	Igf1
7	rs73111954	0	45178998	C	T	0.000886776	Igf1
6	rs1311915	0	28742340	G	A	0.000871333	Igf1
4	rs13131827	0	188077444	T	C	0.0008708	Igf1
5	rs62371482	0	42290284	A	G	0.000869533	Igf1
2	rs1061305	0	152346979	C	T	0.000852939	Igf1
7	rs117678194	0	99578920	T	C	0.000853018	Igf1
4	rs74702339	0	553250	A	G	0.000853125	Igf1
11	rs12420271	0	56764852	G	A	0.000853139	Igf1
2	rs829950	0	169654055	G	A	0.000854197	Igf1
12	rs11614216	0	103159604	G	A	0.000854345	Igf1
10	rs117720127	0	94031934	A	G	0.000854558	Igf1
12	rs77937490	0	5920051	T	C	0.000854689	Igf1
20	rs117138227	0	42187394	A	C	0.000854714	Igf1
8	rs10956146	0	124749704	T	G	0.000855282	Igf1
6	rs114570543	0	30953209	G	A	0.000855515	Igf1
5	rs72829765	0	170834371	C	T	0.000855596	Igf1
5	rs4920832	0	85043444	G	A	0.000856114	Igf1
13	rs74401568	0	27953818	T	C	0.000857414	Igf1
5	rs39671	0	53465786	C	T	0.000857558	Igf1
2	rs72892205	0	141027337	G	C	0.000852788	Igf1
7	rs112795298	0	158237424	A	C	0.00085225	Igf1
18	rs11665094	0	50852319	A	G	0.000852217	Igf1
8	rs2272675	0	134579035	T	C	0.000852028	Igf1
1	rs79976945	0	91535754	T	C	0.000847643	Igf1
6	rs72938697	0	108808298	A	G	0.000848179	Igf1
4	rs34333163	0	103283117	G	A	0.000848282	Igf1
5	rs4507498	0	29195987	G	A	0.000848506	Igf1
2	rs11542411	0	131100734	A	G	0.000848713	Igf1
1	rs72761657	0	243933803	C	T	0.000849904	Igf1
4	rs13125215	0	146961679	T	C	0.000850045	Igf1
1	rs58727484	0	219748784	T	G	0.000857565	Igf1
19	rs11672431	0	10823940	T	G	0.000850154	Igf1
5	rs140673211	0	6600043	T	C	0.000850457	Igf1
17	rs57933603	0	77765853	A	G	0.000850709	Igf1
13	rs7139733	0	21086599	A	G	0.000851236	Igf1
6	rs510420	0	53349969	T	G	0.000851415	Igf1
12	rs4459395	0	31510002	G	C	0.000851486	Igf1
6	rs9395786	0	52229642	T	C	0.000851627	Igf1
12	rs12817156	0	24067456	A	G	0.00085195	Igf1
20	rs115791934	0	15181595	T	C	0.000850306	Igf1
1	rs12049195	0	156032887	G	A	0.000858426	Igf1
2	rs4557020	0	54718181	T	C	0.000858561	Igf1
21	rs75603675	0	42879909	A	C	0.000859135	Igf1
2	rs74476994	0	199828405	C	T	0.000863507	Igf1
1	rs1442436	0	222234289	G	A	0.000864399	Igf1
14	rs2107665	0	71259672	C	T	0.000864718	Igf1
14	rs117880491	0	85131287	C	T	0.000865368	Igf1
1	rs72908840	0	51537371	T	G	0.000865556	Igf1
3	rs36094884	0	58666373	T	G	0.00086616	Igf1
17	rs7213960	0	42923398	T	C	0.000867772	Igf1
12	rs2453486	0	49177113	G	T	0.000863495	Igf1
7	rs7776725	0	121033121	C	T	0.000868103	Igf1
12	rs10876528	0	54421476	A	C	0.000868643	Igf1
6	rs62421889	0	100508129	A	G	0.000868713	Igf1
12	rs10506967	0	89624599	G	A	0.000868799	Igf1
1	rs35096233	0	44521269	A	G	0.000868826	Igf1
12	Affx-35782048	0	102874807	T	G	0.000868955	Igf1
2	rs116089164	0	232112299	A	G	0.000869188	Igf1
16	rs77165148	0	23885528	T	C	0.000869203	Igf1
8	rs2013586	0	38677932	G	A	0.000868538	Igf1
19	rs73066251	0	59050356	T	G	0.000998567	Igf1
5	rs517361	0	2273118	T	C	0.000863287	Igf1
8	rs117724631	0	129248810	A	G	0.00086274	Igf1
5	rs13178572	0	5206891	A	G	0.000859459	Igf1
10	rs7915338	0	5027660	C	T	0.000860303	Igf1
11	rs4944974	0	74801374	C	T	0.000860476	Igf1
7	rs117763730	0	56708904	G	A	0.000860891	Igf1
11	rs4144892	0	112866456	T	C	0.000860898	Igf1
1	rs33996125	0	21036265	T	C	0.000861033	Igf1
18	rs59086335	0	13614492	A	G	0.000861041	Igf1
1	rs11577618	0	183537826	T	C	0.000862848	Igf1
7	rs117573258	0	54248786	T	C	0.000861195	Igf1
6	rs17064835	0	104772161	C	T	0.000861671	Igf1
18	rs116724883	0	77161396	T	C	0.000861742	Igf1
4	rs1704157	0	40057289	C	T	0.000861993	Igf1
6	rs9358259	0	19667419	A	G	0.000862062	Igf1
9	rs10974873	0	4943454	C	T	0.000862071	Igf1
17	rs11650316	0	75348171	G	A	0.000862255	Igf1
16	rs12935114	0	17278194	G	A	0.000862265	Igf1
2	rs79271392	0	40566242	C	G	0.000861308	Igf1
20	rs73123800	0	20982800	C	A	0.000797348	Igf1
8	rs117589085	0	57285486	A	G	0.000999055	Igf1
19	rs7258963	0	14185226	C	T	0.00100059	Igf1
22	rs134542	0	28795304	T	C	0.00116496	Igf1
5	rs17229950	0	68682598	G	C	0.00116531	Igf1
22	rs2071856	0	37770630	A	G	0.00116533	Igf1
6	rs4713346	0	30631063	A	G	0.00116534	Igf1
12	rs1515547	0	103419041	G	A	0.00116581	Igf1
2	rs35426986	0	242538936	T	C	0.00116585	Igf1
20	rs56246240	0	17490412	T	C	0.0011663	Igf1
17	rs76378298	0	61760967	T	C	0.00116667	Igf1
18	rs17235782	0	56053899	A	G	0.00116813	Igf1
2	rs76935396	0	119135296	G	A	0.00116851	Igf1
1	rs9475	0	203458407	C	T	0.00116956	Igf1
8	rs16895122	0	122341946	C	T	0.0011698	Igf1
14	rs117962882	0	103484221	C	T	0.00116988	Igf1
3	rs468113	0	13499551	A	G	0.00117031	Igf1
17	rs16942615	0	4875628	G	A	0.00117058	Igf1
12	rs11181291	0	42410402	C	T	0.00116475	Igf1
9	rs439786	0	4737385	T	C	0.00116453	Igf1
11	rs17148585	0	85620823	C	T	0.00116426	Igf1
15	rs58109843	0	42353894	A	G	0.00116404	Igf1
1	rs17259045	0	207782707	G	A	0.00115957	Igf1
1	Affx-80267306	0	16375583	G	GA	0.00115967	Igf1
6	rs57585872	0	108472789	A	G	0.00115969	Igf1
4	rs6824174	0	45946141	T	C	0.00116066	Igf1
16	rs146172097	0	1827142	C	G	0.00116111	Igf1
17	rs118029327	0	18914127	T	C	0.00116113	Igf1
3	rs2005557	0	49701298	G	A	0.00116151	Igf1
1	rs61832416	0	237386752	T	G	0.00117068	Igf1
17	rs73324348	0	47455752	A	G	0.0011618	Igf1
12	rs73195863	0	111378424	A	G	0.00116245	Igf1
6	rs4714200	0	38898503	G	A	0.00116273	Igf1
17	rs7342964	0	41824639	A	G	0.00116316	Igf1
7	rs13242758	0	18905908	A	G	0.00116319	Igf1
18	rs75527360	0	50018784	G	C	0.00116342	Igf1
6	rs9277052	0	33005932	C	T	0.00116348	Igf1
19	rs114821832	0	5188431	T	C	0.00116387	Igf1
2	rs6547705	0	87044316	G	A	0.00116188	Igf1
7	rs80147165	0	110669227	C	T	0.00115917	Igf1
6	rs72832919	0	11317723	T	C	0.00117071	Igf1
11	rs1727149	0	95497171	C	T	0.0011718	Igf1
5	rs112305650	0	170827118	AG	A	0.00117877	Igf1
17	rs180160	0	68026021	T	C	0.00117887	Igf1
14	rs7155525	0	59063205	G	T	0.00117993	Igf1
6	rs6930726	0	144268094	C	A	0.00117997	Igf1
13	rs77594375	0	100618823	A	G	0.00118081	Igf1
6	rs1247563	0	161205949	G	A	0.00118083	Igf1
14	rs74695638	0	29770754	T	C	0.00118267	Igf1
2	rs519707	0	230829594	T	C	0.00118321	Igf1
16	rs117993785	0	982877	A	G	0.00118362	Igf1
19	rs7249887	0	31849368	T	C	0.00118423	Igf1
17	rs79359914	0	55985803	A	G	0.00118456	Igf1
6	rs8192584	0	32189192	A	G	0.00118548	Igf1
11	rs7129128	0	18816245	T	C	0.00118617	Igf1
19	rs349030	0	44331810	A	G	0.00118654	Igf1
4	rs74485907	0	87046765	T	C	0.00118684	Igf1
2	rs80043438	0	176555311	A	G	0.00117849	Igf1
11	rs7949152	0	2269704	T	C	0.00117828	Igf1
5	rs17392871	0	71804810	C	T	0.00117817	Igf1
19	rs55746021	0	7944806	C	T	0.00117762	Igf1
3	rs76723681	0	187703075	A	G	0.00117211	Igf1
19	rs34828577	0	867872	A	G	0.00117226	Igf1
12	rs117088774	0	98209487	T	C	0.00117256	Igf1
1	rs74593044	0	156016868	G	C	0.00117276	Igf1
10	rs7087218	0	62636110	A	G	0.00117322	Igf1
1	rs620514	0	23278632	G	A	0.00117366	Igf1
1	rs61781067	0	21129777	A	G	0.0011737	Igf1
7	rs74680792	0	46044533	T	C	0.00117167	Igf1
4	rs6850506	0	159882119	T	C	0.00117382	Igf1
10	rs72837871	0	118098200	C	T	0.00117433	Igf1
13	rs148896491	0	49749579	A	G	0.00117479	Igf1
7	rs61751967	0	138265337	G	C	0.00117481	Igf1
19	rs416231	0	11374675	T	C	0.0011758	Igf1
1	rs34851857	0	205600344	T	C	0.0011762	Igf1
6	rs76959542	0	79349017	T	C	0.00117711	Igf1
10	rs11016000	0	129785998	A	G	0.00117756	Igf1
12	rs10859921	0	96057123	G	A	0.00117428	Igf1
9	rs80010435	0	140767792	A	G	0.00118704	Igf1
3	rs61746811	0	126708459	T	C	0.00115881	Igf1
12	rs55724002	0	121946193	T	C	0.00115752	Igf1
9	rs7026283	0	118020625	C	G	0.00113698	Igf1
6	rs2516518	0	31435119	A	G	0.00113699	Igf1
3	rs78132765	0	88044451	A	G	0.00113776	Igf1
11	rs34123169	0	55973965	T	C	0.00113802	Igf1
12	rs74411248	0	2384223	G	A	0.00113821	Igf1
2	rs35280662	0	71246505	A	G	0.00113844	Igf1
1	rs1780555	0	112140475	G	A	0.00113884	Igf1
5	rs3101863	0	153862679	C	A	0.00113955	Igf1
19	rs2288274	0	58572959	A	G	0.00114001	Igf1
20	rs77030817	0	53138260	G	A	0.00114055	Igf1
2	rs77881542	0	62409452	A	G	0.00114083	Igf1
4	rs17029277	0	100575711	T	C	0.00114096	Igf1
7	rs79640159	0	112213474	A	C	0.00114098	Igf1
1	rs72637886	0	2168359	A	G	0.00114171	Igf1
13	rs9522265	0	112195182	G	A	0.00114208	Igf1
12	rs12369063	0	51802468	T	G	0.00113665	Igf1
17	rs35164264	0	41150021	G	A	0.0011366	Igf1
22	rs12537	0	30423460	T	C	0.00113656	Igf1
8	rs17700513	0	135700001	C	A	0.00113597	Igf1
4	rs12649450	0	181178855	A	G	0.00112948	Igf1
9	rs3793524	0	112219474	G	C	0.00112948	Igf1
5	rs17637720	0	137475056	G	T	0.00112948	Igf1
9	rs10759195	0	109509402	T	C	0.0011295	Igf1
7	rs13222543	0	100015457	T	C	0.00113048	Igf1
13	rs17587460	0	27525790	A	C	0.00113117	Igf1
3	rs55953104	0	42862278	C	G	0.00113125	Igf1
7	rs117208438	0	17307741	A	C	0.00114242	Igf1
4	rs115873968	0	168002917	T	C	0.00113178	Igf1
11	rs4435016	0	128349336	G	C	0.00113264	Igf1
12	rs75372728	0	103430334	A	C	0.00113303	Igf1
15	rs79483623	0	89987597	A	G	0.00113469	Igf1
6	rs17685345	0	40601998	A	G	0.00113488	Igf1
2	rs74362503	0	28374154	G	A	0.00113503	Igf1
2	rs11681451	0	225334104	C	T	0.00113572	Igf1
12	rs11051970	0	32537488	T	G	0.00113579	Igf1
1	rs114016423	0	93918224	T	C	0.00113184	Igf1
3	rs79905393	0	25484121	A	G	0.00115852	Igf1
6	rs3130941	0	31197514	C	G	0.00114286	Igf1
22	rs5995598	0	39016403	G	A	0.00114454	Igf1
3	rs234071	0	172281673	A	C	0.00115222	Igf1
17	rs77554410	0	69982038	A	G	0.00115229	Igf1
13	rs9535201	0	49897577	G	A	0.00115237	Igf1
15	rs41350349	0	99285380	A	G	0.00115252	Igf1
12	rs61945796	0	120384155	T	G	0.00115423	Igf1
15	rs77056729	0	74455964	G	A	0.00115446	Igf1
18	rs11663334	0	55432311	C	T	0.00115452	Igf1
5	rs77747111	0	137723942	G	T	0.00115476	Igf1
4	rs7674323	0	115242602	T	G	0.00115559	Igf1
3	rs79893749	0	46253650	T	C	0.00115564	Igf1
15	rs4277321	0	97923947	G	A	0.00115601	Igf1
18	rs1785562	0	9081185	T	G	0.00115628	Igf1
1	rs11247933	0	26691174	A	C	0.00115628	Igf1
19	rs419990	0	44433904	T	C	0.00115673	Igf1
8	rs17723593	0	10946318	C	G	0.00115688	Igf1
22	rs2075937	0	37330082	C	T	0.00115213	Igf1
13	rs73232857	0	81541383	G	T	0.00115209	Igf1
3	rs77948769	0	111070330	C	T	0.00115191	Igf1
2	rs72787409	0	20479633	T	C	0.00115173	Igf1
16	rs79652411	0	81427460	T	G	0.0011446	Igf1
14	rs35289879	0	33372759	T	C	0.00114468	Igf1
19	rs7256355	0	33199477	A	C	0.00114502	Igf1
3	rs115978413	0	28616570	G	A	0.00114614	Igf1
6	rs12215980	0	73907763	G	A	0.00114659	Igf1
6	rs3130931	0	31134888	T	C	0.00114664	Igf1
7	rs34947488	0	125751	C	G	0.00114669	Igf1
19	rs79825853	0	38240458	A	G	0.00114412	Igf1
22	rs240064	0	22281638	C	T	0.0011468	Igf1
18	rs114134495	0	75217833	T	C	0.00114731	Igf1
15	rs33958176	0	99454613	A	G	0.00114875	Igf1
12	rs75342403	0	46487909	C	T	0.00114951	Igf1
2	rs2024039	0	159435719	A	G	0.00114976	Igf1
7	rs7783469	0	873395	C	T	0.00115075	Igf1
6	rs9468643	0	29829871	T	C	0.00115085	Igf1
5	rs646387	0	41601016	C	T	0.00115141	Igf1
13	rs1370078	0	55812855	T	G	0.00114725	Igf1
2	rs478222	0	25301755	T	A	0.00112929	Igf1
6	rs6910725	0	20536879	A	G	0.00118725	Igf1
16	rs6499862	0	56991524	A	G	0.00118817	Igf1
13	rs4885177	0	74947324	T	C	0.00122063	Igf1
11	rs76555356	0	66873960	A	G	0.00122145	Igf1
18	rs4797080	0	279300	C	T	0.00122168	Igf1
4	rs2276932	0	148984321	G	A	0.0012228	Igf1
6	rs113033684	0	30721212	T	C	0.00122335	Igf1
6	rs116960114	0	99243633	A	G	0.00122336	Igf1
5	rs17492760	0	123513536	A	G	0.00122378	Igf1
3	rs6774171	0	170562564	C	T	0.00122467	Igf1
3	rs1375824	0	22564595	A	C	0.00122478	Igf1
17	rs1344547	0	53333415	A	G	0.00122494	Igf1
1	rs11576614	0	43798234	T	G	0.00122518	Igf1
22	rs133040	0	41018165	C	T	0.00122521	Igf1
3	rs6791011	0	41082420	C	T	0.00122524	Igf1
1	rs80137753	0	74171045	A	G	0.00122588	Igf1
10	rs6481410	0	60377347	A	G	0.00122618	Igf1
1	rs2540168	0	156223823	C	T	0.00122018	Igf1
6	rs75275564	0	45187192	T	C	0.00121989	Igf1
7	rs56244534	0	14852748	A	G	0.00121969	Igf1
1	rs1275836	0	51960852	C	T	0.00121901	Igf1
19	rs17795711	0	40116994	A	T	0.00121547	Igf1
15	rs77409533	0	84159181	G	A	0.00121555	Igf1
17	rs9909166	0	75571822	T	G	0.00121563	Igf1
3	rs11922527	0	100201381	G	A	0.00121567	Igf1
11	rs117021234	0	128453023	A	C	0.00121629	Igf1
12	rs61933770	0	52198979	C	T	0.0012166	Igf1
1	rs6676293	0	170528913	G	T	0.00121681	Igf1
1	rs75779258	0	113824220	C	T	0.00122705	Igf1
5	rs4704472	0	77251570	C	T	0.0012169	Igf1
8	rs77125619	0	84727467	A	G	0.00121757	Igf1
11	rs11827928	0	57197890	G	A	0.00121789	Igf1
3	rs12488654	0	172241890	A	G	0.00121827	Igf1
3	rs4491927	0	87840870	T	C	0.00121833	Igf1
16	rs4072655	0	85207028	T	C	0.00121876	Igf1
12	rs11611962	0	2933872	T	C	0.00121893	Igf1
17	rs2278868	0	46262171	C	T	0.00121896	Igf1
9	rs11795350	0	23678879	G	A	0.00121708	Igf1
17	rs17835022	0	55940770	C	T	0.00121529	Igf1
3	rs1607944	0	153687251	A	G	0.00122709	Igf1
6	rs4896972	0	148469235	G	T	0.00122789	Igf1
22	rs116963077	0	39120162	T	G	0.00123701	Igf1
7	rs10247554	0	21709420	G	A	0.00123866	Igf1
10	rs117305908	0	104208458	T	C	0.00123881	Igf1
19	rs200015279	0	58131799	C	A	0.00123904	Igf1
6	rs295064	0	11597295	G	A	0.00123916	Igf1
2	rs61133694	0	76906077	A	C	0.00123945	Igf1
7	rs12374796	0	139188055	T	G	0.00123969	Igf1
4	rs1216351	0	129559473	G	A	0.00124012	Igf1
11	rs492799	0	64835306	A	C	0.00124036	Igf1
17	rs484175	0	30309041	A	G	0.0012406	Igf1
6	rs705935	0	158811727	C	T	0.00124116	Igf1
11	rs11030405	0	28682209	T	C	0.00124119	Igf1
1	rs114971365	0	43989419	G	A	0.00124256	Igf1
1	rs145686077	0	52588689	A	G	0.00124333	Igf1
14	rs1951454	0	91505368	A	G	0.00124408	Igf1
20	rs2427428	0	61364133	C	T	0.00123681	Igf1
15	rs75312493	0	37579890	T	C	0.00123664	Igf1
20	Affx-17043984	0	62196884	A	G	0.00123605	Igf1
14	rs754303	0	101358540	A	G	0.00123567	Igf1
13	rs56398830	0	103701690	A	G	0.00122828	Igf1
8	rs79412585	0	96891137	A	G	0.00122935	Igf1
6	rs35590987	0	107432399	A	G	0.00122954	Igf1
12	rs12425097	0	113540717	G	A	0.00122964	Igf1
19	rs73065298	0	57983081	A	C	0.00123063	Igf1
3	rs75389921	0	172225411	T	C	0.00123096	Igf1
7	rs288746	0	155606672	G	A	0.00123169	Igf1
8	rs76752894	0	65121585	A	G	0.00122757	Igf1
4	rs77163232	0	81167221	C	T	0.0012326	Igf1
10	rs11245513	0	126819977	A	G	0.00123342	Igf1
16	rs116070479	0	83980179	T	C	0.00123359	Igf1
14	rs45557538	0	20389905	G	A	0.00123378	Igf1
15	rs7179084	0	51451746	C	T	0.00123398	Igf1
10	rs12413946	0	64431206	C	T	0.00123476	Igf1
5	rs17569783	0	171319929	C	T	0.00123497	Igf1
2	rs2602186	0	159271306	A	G	0.0012353	Igf1
1	rs72724464	0	91602242	T	C	0.00123272	Igf1
8	rs77797892	0	78156831	A	G	0.00118782	Igf1
8	rs9969657	0	10515278	G	A	0.00121495	Igf1
8	rs35191537	0	1177913	G	A	0.00121409	Igf1
8	rs13259783	0	134688631	A	G	0.00119595	Igf1
20	rs13043563	0	19689552	T	C	0.00119601	Igf1
8	rs76826036	0	22889783	T	C	0.00119621	Igf1
4	rs2219999	0	40722751	G	A	0.00119643	Igf1
5	rs62374258	0	86223846	C	A	0.00119654	Igf1
19	rs34439264	0	49103243	T	C	0.00119708	Igf1
15	rs2108600	0	89791516	G	A	0.00119713	Igf1
2	rs76924924	0	225951253	A	G	0.00119746	Igf1
12	rs4237982	0	102433811	T	C	0.0011977	Igf1
3	rs2301029	0	105469130	T	C	0.00119822	Igf1
3	rs113953927	0	100594326	CGGCATA	C	0.00119853	Igf1
3	rs156815	0	6473352	A	C	0.00119857	Igf1
2	rs12151738	0	131134849	G	A	0.00119873	Igf1
16	rs7498880	0	51089018	C	T	0.00119904	Igf1
8	rs17292859	0	59736227	G	T	0.00119954	Igf1
6	rs56189365	0	138966514	A	G	0.00119549	Igf1
18	rs147418211	0	74980620	C	A	0.00119454	Igf1
14	rs2295322	0	24679877	T	C	0.00119376	Igf1
13	rs7989483	0	100596675	G	A	0.00119358	Igf1
12	rs1042729	0	66358571	A	C	0.0011891	Igf1
6	rs114804553	0	26988780	A	T	0.00118934	Igf1
15	rs78072283	0	89938006	T	C	0.00118951	Igf1
16	rs7185000	0	56005115	G	A	0.0011898	Igf1
14	rs17246504	0	66216056	A	G	0.00118991	Igf1
8	rs116990155	0	73548266	T	C	0.00119005	Igf1
18	rs1596380	0	9238226	G	C	0.00119095	Igf1
11	rs7117114	0	1627296	C	T	0.0012003	Igf1
19	rs17593731	0	32226925	C	T	0.00119125	Igf1
6	rs78306685	0	26082865	A	G	0.00119234	Igf1
15	rs12595580	0	96161716	C	T	0.00119237	Igf1
19	rs10420380	0	22600624	T	C	0.00119242	Igf1
20	rs6139030	0	3187733	C	T	0.00119247	Igf1
1	rs11587948	0	12036021	C	T	0.00119263	Igf1
20	rs17662988	0	20913881	A	G	0.00119276	Igf1
9	rs117205995	0	22313093	C	T	0.00119335	Igf1
19	rs59595912	0	50360989	G	A	0.00119233	Igf1
5	rs10076694	0	123851418	G	T	0.00121444	Igf1
6	rs117110373	0	160757346	G	A	0.00120056	Igf1
3	rs66497351	0	132081173	G	T	0.00120108	Igf1
17	rs62074712	0	81049906	T	C	0.0012091	Igf1
2	rs308919	0	86872948	C	T	0.00120917	Igf1
7	rs35256962	0	19226244	A	C	0.0012095	Igf1
7	rs11974754	0	29970218	G	A	0.00120963	Igf1
8	rs12547478	0	10579110	A	G	0.00120994	Igf1
17	rs9907144	0	3627473	C	T	0.00121001	Igf1
1	rs113803499	0	220707041	G	A	0.00121031	Igf1
2	rs13008945	0	121506802	G	A	0.00121096	Igf1
4	rs77930365	0	7208813	T	C	0.00121106	Igf1
9	rs7045726	0	86774888	T	G	0.00121217	Igf1
7	rs6978799	0	156446836	G	A	0.00121261	Igf1
7	rs12539172	0	100091795	T	C	0.00121291	Igf1
19	rs16982241	0	49202859	A	G	0.00121305	Igf1
18	rs7241045	0	887771	C	T	0.00121395	Igf1
14	rs117877457	0	65243669	A	G	0.001214	Igf1
7	rs73488262	0	155660066	G	A	0.00120825	Igf1
5	rs72827530	0	170492220	C	A	0.00120803	Igf1
10	rs79489895	0	78008969	C	T	0.00120776	Igf1
13	rs11618941	0	111354411	A	G	0.00120636	Igf1
9	rs10122111	0	22932645	C	T	0.0012015	Igf1
3	rs72619925	0	24244959	C	T	0.00120152	Igf1
13	rs9518825	0	103388370	T	C	0.00120178	Igf1
15	rs4143844	0	62312840	C	A	0.00120246	Igf1
9	rs7855862	0	22379370	C	T	0.00120315	Igf1
19	rs485152	0	56148389	G	A	0.0012033	Igf1
2	rs7586294	0	25491016	T	C	0.00120344	Igf1
15	rs3809528	0	59499274	A	C	0.00120105	Igf1
14	rs11620981	0	54542508	A	G	0.00120377	Igf1
7	rs2331228	0	45335689	G	A	0.00120493	Igf1
12	rs75636212	0	100584464	C	T	0.00120507	Igf1
1	rs11120093	0	207211326	T	C	0.00120516	Igf1
18	rs12326982	0	55855508	G	C	0.00120543	Igf1
8	rs74398127	0	94337314	T	G	0.00120557	Igf1
17	rs3785995	0	9132809	T	C	0.00120587	Igf1
9	rs2039050	0	14536543	A	G	0.00120605	Igf1
15	rs17366468	0	48995490	T	C	0.00120458	Igf1
12	rs2069408	0	56364321	G	A	0.00112915	Igf1
3	rs1365849	0	69637726	A	G	0.00112903	Igf1
11	rs117704651	0	30917592	A	G	0.00112812	Igf1
17	rs79759095	0	42528762	C	A	0.00103928	Igf1
5	rs115522238	0	4274773	C	T	0.0010393	Igf1
3	rs16866371	0	190963920	C	T	0.00103957	Igf1
16	rs9926612	0	3540968	A	C	0.00104	Igf1
19	rs273493	0	18240127	T	C	0.00104012	Igf1
6	rs2855437	0	33138955	G	A	0.00104077	Igf1
14	rs12434419	0	77855617	A	G	0.00104104	Igf1
1	rs137852700	0	40555167	A	G	0.00104121	Igf1
10	rs80172626	0	73137775	A	G	0.00104157	Igf1
16	rs4131099	0	51330531	A	G	0.00104212	Igf1
10	rs10828800	0	25715868	A	G	0.00104286	Igf1
18	rs6508346	0	22660504	C	T	0.00104287	Igf1
16	rs116905849	0	15828759	A	G	0.00104311	Igf1
10	rs17755119	0	29259450	A	G	0.00104327	Igf1
6	rs9479493	0	153394186	T	G	0.00104503	Igf1
11	rs1447267	0	30687010	T	C	0.00103908	Igf1
6	rs12528876	0	144274210	C	T	0.00103873	Igf1
12	rs7959363	0	125108927	G	A	0.00103796	Igf1
12	rs11062544	0	3272963	C	G	0.00103774	Igf1
2	rs35914997	0	25976197	G	A	0.0010317	Igf1
12	rs34803467	0	76489578	C	G	0.00103251	Igf1
12	rs17349631	0	98330355	C	T	0.00103313	Igf1
6	rs2893970	0	28703281	C	T	0.00103337	Igf1
18	rs10871764	0	56751029	G	A	0.00103354	Igf1
12	rs960285	0	89706102	A	C	0.00103389	Igf1
15	rs10519149	0	62722897	G	C	0.00103389	Igf1
8	rs74545953	0	37043932	C	T	0.00104555	Igf1
1	rs15702	0	212911836	T	C	0.00103426	Igf1
5	rs6874868	0	129797963	C	T	0.00103521	Igf1
1	rs1795064	0	214406272	C	T	0.00103589	Igf1
4	rs114217352	0	126769869	A	C	0.00103593	Igf1
10	rs74700257	0	104781366	T	C	0.00103605	Igf1
5	rs17630080	0	132819346	A	G	0.00103613	Igf1
1	rs1774871	0	81208477	T	C	0.0010366	Igf1
2	rs79007940	0	129307377	C	T	0.00103695	Igf1
15	rs10851936	0	80918745	T	G	0.00103482	Igf1
7	rs28643476	0	157106792	C	G	0.00103143	Igf1
20	rs6021771	0	50782303	A	G	0.00104582	Igf1
9	rs76235977	0	102010338	G	A	0.00104719	Igf1
2	rs6745588	0	168956022	G	A	0.00106024	Igf1
22	rs11703998	0	26359777	G	A	0.00106111	Igf1
6	rs114585412	0	40607717	T	C	0.00106151	Igf1
20	rs62227077	0	41868904	A	G	0.00106232	Igf1
12	rs112639655	0	57711329	A	G	0.00106239	Igf1
8	rs74581440	0	11743561	A	G	0.00106275	Igf1
7	rs11972999	0	45669093	T	C	0.00106323	Igf1
10	rs11817720	0	9975004	C	T	0.00106333	Igf1
4	rs66487928	0	44524335	T	C	0.00106345	Igf1
2	rs11125887	0	61853638	A	G	0.00106349	Igf1
13	rs7995236	0	111111497	A	G	0.0010638	Igf1
12	rs118167761	0	85113601	T	C	0.00106386	Igf1
12	rs2070876	0	53344830	T	C	0.00106428	Igf1
2	rs78008211	0	25871847	T	C	0.00106545	Igf1
1	rs17014866	0	209777675	C	G	0.00106583	Igf1
2	rs72944452	0	159285075	C	T	0.00105978	Igf1
1	rs12564763	0	228294300	T	C	0.00105935	Igf1
1	rs56155432	0	203533525	C	A	0.00105892	Igf1
8	rs11250099	0	10818657	A	G	0.00105805	Igf1
1	rs4846714	0	221542076	A	G	0.00104808	Igf1
12	rs57925369	0	94689508	G	T	0.00104846	Igf1
14	rs117674184	0	24611217	T	C	0.00104853	Igf1
2	rs2444257	0	152322095	A	T	0.00104875	Igf1
1	rs79928839	0	22225921	T	C	0.00105072	Igf1
2	rs116353248	0	26106067	T	C	0.00105095	Igf1
15	rs12907321	0	97157015	A	C	0.00105111	Igf1
7	rs7779506	0	136715254	T	C	0.00104683	Igf1
2	rs11687107	0	3127210	T	C	0.00105151	Igf1
13	rs2481965	0	28540727	A	C	0.00105276	Igf1
11	rs28643419	0	1713105	G	A	0.00105323	Igf1
12	rs2292354	0	110368201	A	G	0.00105376	Igf1
14	rs10147834	0	36487078	G	A	0.00105441	Igf1
5	rs75827963	0	137867042	C	T	0.00105551	Igf1
12	rs1522301	0	103322170	A	G	0.00105747	Igf1
11	rs74449068	0	93899605	A	G	0.00105756	Igf1
14	rs12888805	0	94912799	A	G	0.00105163	Igf1
4	rs4975221	0	129213745	T	C	0.00106602	Igf1
3	rs35283240	0	44032328	G	T	0.00103142	Igf1
6	rs60982402	0	33902647	T	G	0.00103125	Igf1
16	rs11649428	0	77708877	T	C	0.00100888	Igf1
2	rs45491191	0	113936106	G	A	0.00100925	Igf1
7	rs34996640	0	27338539	T	TC	0.0010096	Igf1
8	rs80040191	0	119427948	G	A	0.00101035	Igf1
6	rs10872670	0	151669875	A	G	0.0010104	Igf1
2	rs4668712	0	11226507	G	A	0.00101054	Igf1
7	rs148028531	0	127950857	C	T	0.00101066	Igf1
4	rs2592972	0	140454711	C	T	0.0010112	Igf1
7	rs73136922	0	40410630	T	G	0.00101135	Igf1
19	rs2075710	0	1106845	T	C	0.00101235	Igf1
5	rs10471256	0	59736085	G	A	0.00101252	Igf1
15	rs11632999	0	77436995	G	T	0.00101343	Igf1
2	rs55668678	0	128450496	G	A	0.00101388	Igf1
1	rs67730681	0	22014549	T	G	0.00101398	Igf1
13	rs72659557	0	114837733	T	C	0.00101463	Igf1
5	rs2431320	0	102118385	T	C	0.00100886	Igf1
19	rs145723843	0	3478456	A	G	0.0010085	Igf1
16	rs11075737	0	53131045	C	T	0.00100816	Igf1
6	rs28366130	0	31363805	C	A	0.0010075	Igf1
17	rs28618174	0	40142121	C	T	0.00100111	Igf1
3	rs62230485	0	24708252	T	C	0.00100126	Igf1
2	rs2366365	0	179032309	G	T	0.00100143	Igf1
16	rs72766648	0	2064151	G	A	0.00100175	Igf1
3	rs2191028	0	45803585	T	C	0.00100177	Igf1
3	rs936944	0	44385814	G	A	0.00100303	Igf1
9	rs58328848	0	123729962	C	T	0.00100362	Igf1
10	rs76665847	0	22570125	T	G	0.00101464	Igf1
3	rs74898246	0	186405586	A	G	0.00100378	Igf1
21	rs117135274	0	37735182	A	G	0.00100492	Igf1
5	rs3776096	0	140530529	A	G	0.00100501	Igf1
7	rs3094895	0	69962688	A	G	0.00100509	Igf1
10	rs55801436	0	15260071	G	A	0.00100662	Igf1
6	rs16894234	0	28697964	C	G	0.00100693	Igf1
15	rs72757907	0	71074881	G	T	0.00100694	Igf1
5	rs34146936	0	117486820	T	C	0.00100743	Igf1
10	rs12778431	0	96756131	G	C	0.00100489	Igf1
5	rs80208771	0	96772097	C	A	0.00103132	Igf1
21	rs2822991	0	16353531	C	T	0.00101484	Igf1
9	rs13301029	0	32310025	C	T	0.00101529	Igf1
6	rs9295938	0	30953105	A	G	0.00102317	Igf1
10	rs2185863	0	37063692	G	T	0.00102402	Igf1
9	rs41266683	0	95400642	T	C	0.00102456	Igf1
1	rs814318	0	110788825	T	C	0.00102492	Igf1
13	rs117931934	0	71994681	T	C	0.00102497	Igf1
16	rs10454701	0	19154690	G	A	0.00102547	Igf1
2	rs17795713	0	101727814	A	G	0.00102631	Igf1
22	rs17836662	0	50672154	A	G	0.00102697	Igf1
6	rs6900627	0	22570245	A	G	0.00102733	Igf1
6	rs9257799	0	29339271	C	T	0.00102771	Igf1
3	rs13069849	0	170735286	T	G	0.00102774	Igf1
4	rs11729223	0	127244471	C	T	0.00102848	Igf1
3	rs73208383	0	106838755	C	T	0.00102867	Igf1
7	rs10950842	0	2753929	C	A	0.00102897	Igf1
6	rs2046210	0	151948366	A	G	0.00102922	Igf1
4	rs1356835	0	12780778	A	G	0.0010226	Igf1
5	rs79876699	0	158406646	A	G	0.00102195	Igf1
8	rs118045166	0	118735496	C	T	0.00102179	Igf1
6	rs4260753	0	51399953	C	A	0.00102118	Igf1
22	Affx-80265754	0	41223095	T	C	0.00101598	Igf1
18	rs8087201	0	44342475	T	C	0.00101639	Igf1
8	rs2905418	0	88465534	G	A	0.00101652	Igf1
12	rs10505729	0	4416085	G	A	0.00101655	Igf1
7	rs17763663	0	71110740	A	G	0.00101666	Igf1
1	rs11247918	0	26656991	G	A	0.00101713	Igf1
2	rs4852063	0	240312742	A	G	0.00101771	Igf1
7	rs61057705	0	150491851	G	T	0.00101496	Igf1
5	rs13187320	0	141206648	C	T	0.00101809	Igf1
7	rs116926195	0	5919222	A	C	0.00101869	Igf1
12	rs10879014	0	70195293	T	G	0.00101881	Igf1
10	rs12264809	0	71143621	C	T	0.00101976	Igf1
3	rs4677175	0	72560102	C	T	0.00101997	Igf1
5	rs75609125	0	158232531	A	G	0.00102061	Igf1
10	rs4501914	0	134308062	T	C	0.00102089	Igf1
2	rs139561102	0	196155296	T	G	0.00102103	Igf1
6	rs11153091	0	108264157	C	T	0.00101856	Igf1
19	rs78203559	0	57543445	C	T	0.00106603	Igf1
1	rs112310488	0	191691144	T	C	0.00106604	Igf1
1	rs116831366	0	110130030	G	A	0.00106613	Igf1
6	rs4895519	0	138643235	C	G	0.00110438	Igf1
4	rs11097669	0	100486295	G	A	0.00110472	Igf1
2	rs200263218	0	231249984	T	C	0.0011054	Igf1
6	rs9267954	0	32213052	T	A	0.00110615	Igf1
4	rs7679017	0	12654395	A	G	0.00110649	Igf1
8	rs72720289	0	134572959	C	G	0.00110701	Igf1
10	rs11010888	0	37091993	C	T	0.00110741	Igf1
7	rs117410928	0	139166764	T	C	0.00110802	Igf1
18	rs602422	0	51805130	G	A	0.00110847	Igf1
5	rs7715294	0	61389163	C	T	0.0011093	Igf1
17	rs2521988	0	7155861	A	G	0.00110943	Igf1
5	rs149928825	0	112406785	GCCTCGCGCTGTCTT	G	0.00110949	Igf1
14	rs17105279	0	77532915	G	C	0.00110991	Igf1
1	rs943375	0	42092152	A	G	0.00110996	Igf1
2	rs6718989	0	46057904	G	A	0.00111037	Igf1
10	rs12761878	0	104997012	C	G	0.00110253	Igf1
11	rs77451506	0	117142440	G	C	0.00110119	Igf1
16	rs7198877	0	661439	G	A	0.00110096	Igf1
2	rs549582	0	169690089	C	T	0.00110082	Igf1
10	rs10732824	0	123654025	A	G	0.00109281	Igf1
11	rs118104321	0	94245693	A	G	0.00109366	Igf1
2	rs17696137	0	131064371	A	G	0.00109369	Igf1
6	rs6906499	0	17665479	C	G	0.00109391	Igf1
2	rs13391992	0	1542153	A	G	0.00109416	Igf1
5	rs1482668	0	44414650	T	G	0.00109475	Igf1
1	rs3748672	0	207253165	A	G	0.00109529	Igf1
6	rs6920585	0	166315746	G	A	0.00111303	Igf1
11	rs117890505	0	118056679	G	T	0.00109539	Igf1
19	rs12710303	0	16282131	A	G	0.00109634	Igf1
6	rs7753036	0	138911847	T	C	0.00109639	Igf1
8	rs899428	0	21770763	T	C	0.00109688	Igf1
8	rs17400313	0	36788391	T	A	0.00109743	Igf1
16	rs80255063	0	28150472	C	T	0.00109826	Igf1
9	rs78920940	0	73651382	G	A	0.00109975	Igf1
4	rs6834782	0	48648962	C	G	0.00110061	Igf1
9	rs79576332	0	133345578	A	G	0.00109634	Igf1
3	rs79813034	0	56970298	T	C	0.00109264	Igf1
16	rs60972513	0	49877753	A	C	0.00111468	Igf1
1	rs116496132	0	202677271	A	G	0.0011165	Igf1
22	rs11570380	0	38962551	C	A	0.00112479	Igf1
17	rs141223137	0	5364393	G	A	0.00112487	Igf1
1	rs61781795	0	41554913	A	C	0.00112523	Igf1
21	rs74939595	0	36886625	A	G	0.00112539	Igf1
8	rs10086896	0	18358257	C	A	0.00112588	Igf1
7	rs71564743	0	105568752	A	T	0.00112604	Igf1
5	rs74368134	0	39115667	G	A	0.00112632	Igf1
3	rs114552370	0	190555488	G	A	0.00112633	Igf1
6	rs113574779	0	153559941	T	G	0.00112642	Igf1
5	rs6884185	0	38723810	G	C	0.00112667	Igf1
20	rs66486207	0	1637589	T	C	0.00112697	Igf1
15	rs56002468	0	101034791	G	A	0.00112711	Igf1
15	rs1424740	0	96032676	C	T	0.00112717	Igf1
16	rs55764104	0	86997648	G	A	0.00112759	Igf1
3	rs74448976	0	50443341	T	C	0.00112771	Igf1
7	rs73107870	0	46149199	C	G	0.00112459	Igf1
16	rs12445324	0	4459268	T	C	0.00112304	Igf1
18	rs749997	0	57116140	G	A	0.0011227	Igf1
4	rs2884516	0	149902829	A	G	0.00112266	Igf1
6	rs34561905	0	97643592	A	G	0.00111656	Igf1
16	rs78939245	0	81494210	T	C	0.00111754	Igf1
12	rs2465602	0	47267140	G	A	0.00111855	Igf1
2	rs76898938	0	27539201	A	G	0.00111892	Igf1
21	rs7282881	0	35679780	C	T	0.00111959	Igf1
5	rs80097998	0	42015534	T	G	0.00111976	Igf1
2	rs3739123	0	131131424	C	G	0.00111977	Igf1
6	rs17659760	0	47962978	A	G	0.00111589	Igf1
10	rs7907734	0	5693649	G	A	0.00111996	Igf1
19	rs1368443	0	30883369	A	C	0.00112153	Igf1
19	rs11085000	0	3110349	G	T	0.00112167	Igf1
5	rs12520655	0	172167974	A	G	0.00112187	Igf1
14	rs78715582	0	94770184	C	T	0.00112226	Igf1
4	rs7677699	0	146996880	T	C	0.00112233	Igf1
5	rs73741572	0	21599848	A	G	0.0011224	Igf1
11	rs145410346	0	62591982	A	G	0.00112265	Igf1
14	rs17782351	0	74452429	A	G	0.00112071	Igf1
10	rs117825332	0	49878790	C	A	0.00109261	Igf1
3	rs398778	0	172331531	C	A	0.00109248	Igf1
2	rs4470287	0	239665710	A	G	0.00109204	Igf1
6	rs7760988	0	31273030	T	C	0.00107121	Igf1
4	rs1912826	0	187149540	G	A	0.00107176	Igf1
20	rs2423513	0	10692279	G	C	0.00107211	Igf1
1	rs1065771	0	44035352	T	C	0.00107242	Igf1
7	rs34469880	0	44946816	C	T	0.00107252	Igf1
19	rs73067201	0	56063184	T	C	0.00107273	Igf1
1	rs7527798	0	207872290	C	T	0.00107297	Igf1
1	rs115362331	0	91314868	T	C	0.00107303	Igf1
1	rs114545511	0	68716542	A	C	0.00107331	Igf1
7	rs1168059	0	16776509	A	G	0.00107331	Igf1
7	rs2396752	0	114118112	C	T	0.00107398	Igf1
11	rs80231420	0	80226914	T	G	0.00107454	Igf1
6	rs73380643	0	19996377	A	G	0.00107458	Igf1
7	rs28361301	0	154400392	T	C	0.00107503	Igf1
12	rs78208994	0	40258440	T	C	0.00107621	Igf1
5	rs72805822	0	137863991	T	C	0.00107041	Igf1
1	rs3738814	0	17331676	G	A	0.00107039	Igf1
1	rs2232016	0	107599918	T	C	0.00106999	Igf1
1	rs116554273	0	36726496	G	A	0.00106982	Igf1
5	rs41285559	0	179225811	T	C	0.00106635	Igf1
1	rs1823696	0	202167176	C	T	0.00106635	Igf1
15	rs62026164	0	98583023	A	G	0.00106654	Igf1
14	rs179528	0	31237820	T	C	0.00106685	Igf1
10	rs4748040	0	13526000	T	C	0.00106686	Igf1
19	rs3814895	0	588860	C	T	0.00106726	Igf1
2	rs79085467	0	241786920	G	A	0.00106752	Igf1
20	rs74330258	0	57365575	A	C	0.00107649	Igf1
10	rs1837949	0	62444822	C	T	0.00106794	Igf1
5	rs17105709	0	146300054	A	C	0.00106861	Igf1
12	rs10862490	0	82914248	G	A	0.00106882	Igf1
7	rs35921164	0	10480496	A	G	0.00106883	Igf1
6	rs1233399	0	29539482	A	G	0.00106898	Igf1
8	rs13270728	0	927722	T	G	0.0010692	Igf1
3	rs2037184	0	187795657	C	T	0.00106927	Igf1
12	rs138923218	0	116302739	T	C	0.00106975	Igf1
7	rs17172603	0	45758105	T	G	0.00106847	Igf1
20	rs2144649	0	43589319	A	C	0.00107701	Igf1
9	rs10867955	0	85846925	G	C	0.00107721	Igf1
7	rs11767848	0	128787139	A	C	0.0010784	Igf1
16	rs13338253	0	56372461	C	T	0.00108741	Igf1
12	rs55855230	0	90177539	G	A	0.00108744	Igf1
7	rs10435022	0	32845987	T	C	0.00108794	Igf1
9	rs12338157	0	30276852	T	C	0.00108796	Igf1
10	rs55788008	0	4823070	T	C	0.00108803	Igf1
13	rs1928496	0	31012904	C	T	0.00108852	Igf1
20	rs4810604	0	45691316	G	A	0.00108976	Igf1
12	rs325417	0	32574217	C	T	0.0010872	Igf1
4	rs4576092	0	97586569	T	C	0.00109003	Igf1
2	rs17178608	0	225159450	C	T	0.00109013	Igf1
1	rs76186504	0	109840169	T	C	0.00109037	Igf1
1	rs17537245	0	59707916	T	C	0.00109048	Igf1
10	rs11192019	0	106111089	T	C	0.00109079	Igf1
6	rs546508	0	88678418	T	G	0.00109126	Igf1
8	rs17270035	0	35532437	G	A	0.00109157	Igf1
6	rs10456427	0	34322841	C	T	0.00109169	Igf1
6	rs422640	0	29943005	C	G	0.00109004	Igf1
4	rs73244297	0	20101037	T	G	0.00099974	Igf1
20	rs6129123	0	37515869	G	A	0.00108649	Igf1
10	rs17173698	0	89468953	A	G	0.0010861	Igf1
11	rs11218864	0	122726166	C	T	0.00107851	Igf1
22	rs134875	0	42661935	C	A	0.00107874	Igf1
8	rs33970535	0	110588176	T	C	0.00107926	Igf1
5	rs17207026	0	7359857	C	T	0.00107948	Igf1
4	rs10520510	0	182686437	T	C	0.00107955	Igf1
2	rs35195207	0	17897488	C	T	0.00108013	Igf1
8	rs118166158	0	79374288	C	T	0.00108077	Igf1
11	rs73023713	0	123215886	G	A	0.0010861	Igf1
1	rs79197143	0	176287601	C	T	0.00108117	Igf1
1	rs17434796	0	162746511	G	A	0.0010822	Igf1
4	rs6812103	0	119933997	A	C	0.00108237	Igf1
6	rs9401564	0	122977531	C	T	0.00108261	Igf1
13	rs1467719	0	31054166	G	A	0.00108301	Igf1
6	rs72902781	0	80724751	T	C	0.00108305	Igf1
7	rs1476446	0	103397953	G	C	0.00108459	Igf1
17	rs79909998	0	34161281	A	G	0.00108485	Igf1
6	rs1269052	0	51802687	G	A	0.00108211	Igf1
1	rs3748735	0	208390469	T	C	0.000444284	Igf1
9	rs4076857	0	112181867	A	G	0.00079729	Igf1
13	rs4771561	0	107884363	C	T	0.000796355	Igf1
12	rs61919661	0	6746443	G	A	0.000551221	Igf1
17	rs78645838	0	40938261	A	G	0.000551599	Igf1
4	rs138817916	0	122599070	G	A	0.000551662	Igf1
22	rs1010609	0	23574494	A	G	0.00055169	Igf1
12	rs1882314	0	133026304	T	C	0.000551783	Igf1
22	rs190463375	0	36271656	G	T	0.000552404	Igf1
11	rs1540238	0	126630621	T	G	0.000552824	Igf1
7	rs1117203	0	17303549	A	G	0.000552954	Igf1
12	rs6489973	0	115156523	G	A	0.000552961	Igf1
13	rs4884120	0	55610682	A	G	0.000552968	Igf1
7	rs10951257	0	30070544	G	C	0.000553027	Igf1
1	rs6691985	0	17289911	T	C	0.000553199	Igf1
2	rs838434	0	232586844	T	C	0.000553533	Igf1
6	rs9296009	0	32114515	T	A	0.000554188	Igf1
9	rs78950305	0	140910809	A	G	0.000554562	Igf1
12	rs77992698	0	99544239	T	C	0.000551178	Igf1
2	rs13397786	0	150846513	G	A	0.00055114	Igf1
8	rs12681052	0	109924310	A	C	0.000551136	Igf1
11	rs13897	0	66331169	T	C	0.000551038	Igf1
1	rs34241762	0	11927825	T	C	0.000547014	Igf1
12	rs11608738	0	124483614	G	C	0.000547803	Igf1
8	rs1713744	0	124183422	A	G	0.000547872	Igf1
9	rs12379259	0	2622121	A	G	0.000547914	Igf1
6	rs11751166	0	115300308	G	T	0.000547988	Igf1
9	rs17175194	0	119022403	T	C	0.000548017	Igf1
22	rs9616084	0	46480602	T	C	0.000548686	Igf1
10	rs10905393	0	8549004	A	G	0.00055468	Igf1
1	rs563093	0	83284562	A	G	0.000549012	Igf1
11	rs112012387	0	69841128	A	G	0.000549726	Igf1
14	rs8016321	0	64340877	A	G	0.000550275	Igf1
16	rs8050048	0	27301384	C	G	0.000550505	Igf1
9	rs10811898	0	23351676	T	C	0.00055061	Igf1
6	rs10947246	0	11447898	G	T	0.000550749	Igf1
9	rs7850358	0	78721655	C	T	0.000550791	Igf1
20	rs1232600	0	10597222	T	C	0.00055099	Igf1
8	rs3864659	0	141555862	C	A	0.000549286	Igf1
6	rs148091796	0	32134056	A	G	0.000546693	Igf1
17	rs6505188	0	28784382	A	G	0.000555661	Igf1
20	rs77738012	0	34580341	C	T	0.00055636	Igf1
6	rs9389692	0	139854972	T	C	0.000562196	Igf1
3	rs56237381	0	32924804	A	G	0.000562307	Igf1
6	rs114344942	0	34207990	T	C	0.000562344	Igf1
16	rs56411823	0	13087963	C	T	0.000562789	Igf1
21	rs1297265	0	16817051	G	A	0.000562962	Igf1
3	rs9310709	0	23093574	C	T	0.000563739	Igf1
6	rs17351888	0	29519173	C	T	0.000564499	Igf1
5	rs114563464	0	42290392	C	T	0.000564664	Igf1
2	rs72801530	0	55681461	C	T	0.000565342	Igf1
4	rs1517674	0	48778975	T	C	0.000565566	Igf1
11	rs12280410	0	100423278	A	G	0.000565574	Igf1
17	rs77154762	0	56164162	A	C	0.000566325	Igf1
7	rs77235403	0	100692553	G	A	0.00056649	Igf1
5	rs423327	0	144192139	G	A	0.000567561	Igf1
7	rs6946058	0	115839253	C	A	0.000568582	Igf1
16	rs117865497	0	2140843	T	G	0.000562183	Igf1
6	rs624619	0	153817556	G	A	0.000562096	Igf1
4	rs73247643	0	47116530	G	T	0.000561489	Igf1
11	rs12364696	0	2215604	G	A	0.000561428	Igf1
20	rs73114948	0	39377512	T	C	0.000556628	Igf1
14	rs2236225	0	64908845	A	G	0.000556668	Igf1
9	rs77602722	0	100418331	T	C	0.000556728	Igf1
6	rs384247	0	32184574	A	G	0.000557123	Igf1
2	rs57198438	0	158415564	G	A	0.000557512	Igf1
19	rs1036235	0	22279541	T	C	0.000557983	Igf1
19	rs28633123	0	30772256	T	C	0.000558023	Igf1
11	rs117770498	0	47802071	A	G	0.000555697	Igf1
7	rs28433907	0	213723	A	G	0.000558311	Igf1
19	rs111425704	0	10092444	T	C	0.00055935	Igf1
12	rs10844078	0	32127711	C	T	0.000559706	Igf1
21	rs143431814	0	33057720	G	T	0.00055981	Igf1
15	rs115046402	0	83591756	C	G	0.000560032	Igf1
4	rs78004057	0	7243631	T	C	0.000560847	Igf1
15	rs2176870	0	43436410	G	A	0.000561169	Igf1
12	rs117913744	0	52629060	A	G	0.000561292	Igf1
5	rs4487493	0	42331704	A	C	0.000559175	Igf1
8	rs3729856	0	11614575	G	A	0.000569324	Igf1
5	rs72756179	0	50196995	T	C	0.000546577	Igf1
2	rs6751891	0	180206856	T	G	0.000546185	Igf1
12	rs73297282	0	32353997	A	G	0.00053123	Igf1
11	rs75435159	0	93629124	C	T	0.000531238	Igf1
6	rs77956412	0	79304510	G	A	0.000531253	Igf1
1	rs145940009	0	20979136	A	G	0.000531454	Igf1
22	rs137598	0	39691893	C	A	0.000531596	Igf1
16	rs11859761	0	5840454	A	G	0.000531757	Igf1
18	rs78258653	0	10307656	C	T	0.00053238	Igf1
18	rs2678716	0	47310917	G	T	0.000532666	Igf1
3	rs35385164	0	142800330	A	C	0.000532766	Igf1
12	rs11051689	0	32084827	G	A	0.000533129	Igf1
2	rs34032508	0	20494189	C	T	0.000533268	Igf1
4	rs142935718	0	178263632	A	G	0.00053341	Igf1
3	rs4678142	0	124348678	T	C	0.000534672	Igf1
7	rs4731401	0	127778512	A	G	0.000534869	Igf1
2	Affx-52335254	0	157435634	G	GA	0.00053489	Igf1
5	rs62371993	0	42622849	C	A	0.00053075	Igf1
11	rs504057	0	121703838	A	G	0.000530647	Igf1
17	rs78925379	0	77748395	T	G	0.000530443	Igf1
13	rs9513682	0	100582500	G	A	0.00053004	Igf1
6	rs34891041	0	152534768	T	C	0.000523946	Igf1
11	rs513873	0	56510623	G	A	0.000523991	Igf1
7	rs182905587	0	47078436	G	T	0.00052447	Igf1
1	rs12117110	0	88663269	G	A	0.000524641	Igf1
20	rs17717757	0	20390623	T	C	0.000525134	Igf1
4	rs6447362	0	44601897	G	A	0.000525514	Igf1
8	rs11995528	0	109451919	A	G	0.000525756	Igf1
9	rs11792729	0	136930586	A	G	0.000534916	Igf1
6	rs2144692	0	52602843	G	A	0.000525783	Igf1
7	rs4731850	0	131816243	T	C	0.000526236	Igf1
1	rs74524218	0	167413475	C	T	0.000526428	Igf1
5	Affx-26224094	0	179548823	A	G	0.000527312	Igf1
1	rs1999574	0	40288051	A	G	0.000527733	Igf1
4	rs148302883	0	106290757	A	G	0.000528224	Igf1
15	rs117038874	0	80657761	T	C	0.000529146	Igf1
7	rs2073965	0	18878259	C	T	0.000529902	Igf1
11	rs80129742	0	50367430	A	G	0.000526221	Igf1
3	rs4441632	0	141592658	T	C	0.000546305	Igf1
18	rs2229616	0	58039276	T	C	0.000535525	Igf1
6	rs36112847	0	99147434	T	A	0.000536599	Igf1
1	rs72726460	0	93273459	C	T	0.000541149	Igf1
17	rs77421625	0	18577380	C	T	0.000541213	Igf1
14	rs11624686	0	57147198	T	C	0.000541519	Igf1
10	rs1022427	0	89606189	A	G	0.000542041	Igf1
12	rs1263991	0	124844986	C	T	0.000542499	Igf1
6	rs3130014	0	33312308	G	A	0.000543096	Igf1
19	rs77298069	0	4901760	C	A	0.000543359	Igf1
4	rs1140085	0	3015553	A	G	0.000543391	Igf1
22	rs2073326	0	29105527	C	A	0.00054359	Igf1
5	rs4131978	0	89734314	C	A	0.000543664	Igf1
1	rs41310893	0	154514267	T	C	0.000543864	Igf1
8	rs10103787	0	65403455	G	A	0.000545052	Igf1
1	rs34684479	0	222317846	A	G	0.00054542	Igf1
3	rs11710260	0	57628334	A	G	0.000545504	Igf1
17	rs117733061	0	18186266	A	G	0.000545968	Igf1
14	rs61992475	0	60683783	G	A	0.00054096	Igf1
11	rs117649445	0	82151336	T	C	0.000540858	Igf1
3	rs9882488	0	14290607	T	G	0.000540684	Igf1
10	Affx-52349171	0	94513	C	CCTGG	0.000540663	Igf1
11	rs2729385	0	57262993	A	G	0.000536601	Igf1
13	rs12584430	0	42171822	A	C	0.000536829	Igf1
7	rs116919276	0	5631672	T	C	0.000536873	Igf1
7	rs10224368	0	1081972	A	C	0.000537008	Igf1
17	rs79875842	0	18220268	G	A	0.000537168	Igf1
19	rs8103044	0	11307291	A	C	0.00053718	Igf1
1	rs12758175	0	92670857	A	G	0.00053734	Igf1
20	rs731671	0	37515333	A	G	0.000536403	Igf1
1	rs719400	0	24134721	T	C	0.000537786	Igf1
14	rs45466595	0	24617542	A	G	0.000538113	Igf1
11	rs10736683	0	57120621	T	C	0.000538349	Igf1
7	rs726471	0	108102346	C	T	0.000538894	Igf1
9	rs59863342	0	95849267	T	G	0.000539124	Igf1
3	rs17635394	0	69701806	C	T	0.000539155	Igf1
3	rs6444146	0	186311667	C	T	0.000540013	Igf1
22	rs56132790	0	31024094	T	C	0.00054035	Igf1
1	rs2179965	0	88802012	G	A	0.000538004	Igf1
16	rs62041998	0	64230504	G	A	0.000523728	Igf1
6	rs9294254	0	82958246	A	G	0.000569912	Igf1
15	rs8043119	0	79061002	A	G	0.00057042	Igf1
1	rs17047703	0	218525588	A	C	0.000595081	Igf1
11	rs4936670	0	121917170	T	C	0.000595218	Igf1
20	rs6104410	0	44607601	G	A	0.000595233	Igf1
12	rs17836882	0	90184859	A	C	0.000596235	Igf1
7	rs35567493	0	70170499	G	A	0.000596449	Igf1
12	rs73212428	0	115530997	T	G	0.000596853	Igf1
17	rs12939263	0	9127010	T	C	0.000596872	Igf1
13	rs9742470	0	114316095	C	T	0.000596933	Igf1
2	rs35860194	0	26946788	A	C	0.000597293	Igf1
18	rs72872890	0	20117337	G	A	0.000597867	Igf1
10	rs118166648	0	102738766	C	T	0.000598037	Igf1
4	rs17724756	0	145923298	A	G	0.000598214	Igf1
16	rs140831866	0	2296910	C	G	0.000598419	Igf1
1	rs200129612	0	160519728	A	G	0.000598499	Igf1
6	rs2811232	0	55156812	G	A	0.000598789	Igf1
6	rs2507976	0	31351887	A	C	0.000595074	Igf1
7	rs2057842	0	44963866	G	T	0.00059501	Igf1
12	rs14541	0	8800566	G	A	0.000594933	Igf1
3	rs115005955	0	188404131	G	A	0.000594817	Igf1
19	rs118167193	0	10688076	G	A	0.000591392	Igf1
21	rs2735313	0	40721611	C	A	0.000591627	Igf1
4	rs1991839	0	124745047	C	A	0.000591654	Igf1
20	rs139380167	0	42635313	A	G	0.000591714	Igf1
18	rs2959356	0	23590203	G	A	0.00059175	Igf1
1	rs1889587	0	44005928	G	A	0.000591855	Igf1
17	rs34223321	0	38352388	A	C	0.000592098	Igf1
13	rs1536805	0	41369658	T	C	0.000598899	Igf1
19	rs10421557	0	17456223	G	A	0.000592305	Igf1
2	rs7568547	0	165363350	T	C	0.000593708	Igf1
12	rs998814	0	3049698	C	T	0.000594279	Igf1
11	rs72844110	0	2254333	C	T	0.000594411	Igf1
16	rs72802340	0	75232528	T	G	0.000594501	Igf1
16	rs77361189	0	82841321	G	A	0.000594537	Igf1
10	rs12264796	0	115065229	T	C	0.000594722	Igf1
2	rs112528929	0	219310324	T	C	0.000594768	Igf1
7	rs6946285	0	70017937	C	T	0.000592369	Igf1
3	rs6790607	0	1716491	C	T	0.000591249	Igf1
9	rs10817928	0	119489376	T	C	0.00059895	Igf1
3	rs724929	0	56217454	C	A	0.000599414	Igf1
1	rs12566370	0	65584570	G	A	0.00060439	Igf1
2	rs12999280	0	41276064	T	C	0.000604475	Igf1
3	rs149080804	0	125877290	A	G	0.000604752	Igf1
2	rs13005046	0	61843183	C	G	0.000604966	Igf1
14	rs12432071	0	33162914	A	G	0.000605011	Igf1
5	rs4560593	0	109573857	A	C	0.000605795	Igf1
18	rs113297637	0	40737958	G	A	0.000606037	Igf1
4	rs4647634	0	185561827	T	C	0.00060629	Igf1
5	rs35337118	0	79616936	C	A	0.000606306	Igf1
16	rs237676	0	1040353	T	C	0.000606481	Igf1
6	rs116709492	0	33237254	G	C	0.000606731	Igf1
21	rs2823069	0	16487786	C	T	0.000607055	Igf1
19	rs36656	0	54664752	C	A	0.000607401	Igf1
6	rs35164930	0	51730580	C	T	0.000607964	Igf1
4	rs116807401	0	135121721	C	T	0.000608156	Igf1
16	rs1635392	0	3517581	C	T	0.00060433	Igf1
2	rs77882592	0	29083792	T	C	0.000604074	Igf1
2	rs62130880	0	45196637	A	G	0.000603771	Igf1
1	rs76742209	0	183031485	A	G	0.00060353	Igf1
15	rs67620605	0	24146210	C	G	0.000599421	Igf1
8	rs12541381	0	135649848	A	G	0.000599875	Igf1
14	rs72720334	0	64564988	C	T	0.000599954	Igf1
1	rs77629275	0	243821172	A	G	0.000600016	Igf1
2	rs11680476	0	62436342	C	T	0.000600247	Igf1
12	rs952658	0	20865301	A	G	0.000600329	Igf1
1	rs2737674	0	200005245	A	G	0.00060062	Igf1
17	rs78034321	0	5123402	T	C	0.000599121	Igf1
5	rs17056569	0	158531307	A	G	0.000600799	Igf1
12	rs1674096	0	113536196	G	A	0.000601717	Igf1
12	rs11183292	0	46422739	C	T	0.00060231	Igf1
16	rs1092688	0	10852033	G	T	0.000602722	Igf1
13	rs118114728	0	31977034	T	C	0.000602807	Igf1
5	rs62371997	0	59560150	C	T	0.000602856	Igf1
20	rs12481282	0	44761377	C	G	0.000603025	Igf1
5	rs7447818	0	112369995	G	A	0.000603352	Igf1
5	rs34859584	0	179530438	G	A	0.000600853	Igf1
14	rs2072672	0	77987958	C	A	0.000570388	Igf1
2	rs12620308	0	36769028	A	G	0.000591094	Igf1
16	rs11645288	0	51172677	A	G	0.000589666	Igf1
4	rs4619890	0	7853160	A	G	0.000575981	Igf1
15	rs875391	0	89735582	A	G	0.000576226	Igf1
16	rs12925639	0	1488141	T	C	0.000576364	Igf1
6	rs9467703	0	26318903	A	G	0.000576644	Igf1
11	rs76163120	0	47895143	A	G	0.000576726	Igf1
1	rs11803270	0	110362021	G	C	0.000577332	Igf1
17	rs77680021	0	7124506	A	G	0.000577488	Igf1
12	rs7311609	0	98380281	C	T	0.000577602	Igf1
12	rs17043143	0	77625921	T	C	0.000577793	Igf1
10	rs55796124	0	102920666	T	C	0.000578177	Igf1
17	rs9904377	0	52985982	A	G	0.000579522	Igf1
17	rs2023906	0	38713686	G	A	0.000579554	Igf1
6	rs72850586	0	39153495	G	A	0.000579665	Igf1
6	rs10947690	0	37631768	G	A	0.000579762	Igf1
12	rs7976765	0	116036845	T	C	0.000580717	Igf1
6	rs2816340	0	53003238	T	C	0.000575965	Igf1
18	rs1436907	0	6384431	T	C	0.000575885	Igf1
6	rs7744452	0	122960822	A	G	0.000575836	Igf1
6	rs5370	0	12296255	T	G	0.000575532	Igf1
5	rs16877816	0	59568716	A	G	0.000570488	Igf1
2	rs61742074	0	27669137	G	A	0.000571404	Igf1
13	rs78217510	0	40939273	C	T	0.000572371	Igf1
16	rs11645917	0	31359826	C	T	0.000573014	Igf1
6	rs74356029	0	47849195	A	C	0.000573072	Igf1
6	rs498240	0	31892592	A	G	0.00057326	Igf1
14	rs12586317	0	35682172	C	T	0.000573305	Igf1
6	rs12195550	0	155944892	T	C	0.000580829	Igf1
10	rs731141	0	95898681	G	A	0.000573672	Igf1
16	rs2233531	0	10837913	G	C	0.000573909	Igf1
11	rs10835157	0	27325462	G	A	0.000573948	Igf1
18	rs79669702	0	14031227	C	T	0.000574168	Igf1
10	rs34887972	0	95012967	T	C	0.000574459	Igf1
9	rs10970249	0	31260309	T	C	0.000574563	Igf1
8	rs28699286	0	29058161	G	T	0.000574785	Igf1
15	rs937927	0	99632014	A	C	0.000575439	Igf1
20	rs13045180	0	31531544	T	C	0.000573706	Igf1
15	rs17238810	0	56840528	A	G	0.000590772	Igf1
3	rs67224687	0	42865953	G	T	0.000580897	Igf1
18	rs62094537	0	73742753	G	C	0.000581195	Igf1
12	rs117968973	0	121486119	T	C	0.000586676	Igf1
3	rs116669409	0	141095427	A	G	0.000586852	Igf1
8	rs7004216	0	53301331	T	C	0.000586891	Igf1
1	rs475858	0	110155137	T	C	0.000587076	Igf1
8	rs4873265	0	48901125	G	A	0.000587346	Igf1
7	rs56398720	0	41336992	T	C	0.000588162	Igf1
15	rs74009095	0	42772801	G	A	0.000588242	Igf1
6	rs74858053	0	28058209	A	G	0.000588337	Igf1
12	rs10842181	0	23715468	T	G	0.000588412	Igf1
2	rs56118148	0	174887104	T	C	0.000588481	Igf1
4	rs114728048	0	37898991	T	C	0.000588486	Igf1
1	rs74117669	0	111016389	C	T	0.000588774	Igf1
1	rs2820292	0	201784287	A	C	0.000589039	Igf1
11	rs4548583	0	15731049	C	T	0.000589404	Igf1
7	rs56225549	0	76722395	G	A	0.000589466	Igf1
8	rs17368310	0	110472066	C	G	0.000585892	Igf1
1	rs2298014	0	228362682	A	G	0.000585718	Igf1
16	rs62017693	0	5410923	A	G	0.00058558	Igf1
1	rs212525	0	21584585	A	G	0.000585388	Igf1
3	rs353547	0	52268866	T	C	0.000581336	Igf1
11	rs11023650	0	15616694	G	A	0.000581343	Igf1
11	rs7926971	0	12698040	G	A	0.000581495	Igf1
11	rs624975	0	64576954	T	C	0.000581564	Igf1
6	rs1629068	0	29765291	G	A	0.000582081	Igf1
12	rs79918060	0	58407669	C	G	0.000582132	Igf1
14	rs35851133	0	61447662	C	A	0.000582134	Igf1
3	rs61634624	0	190591315	A	G	0.000580941	Igf1
13	rs9576145	0	37527667	C	T	0.000582177	Igf1
10	rs61857742	0	92632424	G	C	0.000582695	Igf1
9	rs17201542	0	112200194	C	T	0.000583728	Igf1
5	rs4868530	0	168140146	C	T	0.000584028	Igf1
6	rs3129988	0	30769478	T	C	0.000584282	Igf1
15	rs80293904	0	81702577	A	C	0.000584743	Igf1
19	rs28555441	0	18912264	C	A	0.000584813	Igf1
2	rs4952560	0	42205950	A	G	0.000584992	Igf1
13	rs9597491	0	57630442	T	G	0.000582477	Igf1
17	rs767690	0	66924555	G	A	0.000523675	Igf1
20	rs4809418	0	62915231	A	G	0.000523645	Igf1
12	rs75425087	0	114940162	G	T	0.000523289	Igf1
9	rs76383004	0	26310685	T	C	0.000468897	Igf1
6	rs6458037	0	37948259	G	T	0.000468937	Igf1
2	rs28563134	0	16226985	G	A	0.000469077	Igf1
1	rs6427183	0	153706699	T	G	0.000469254	Igf1
10	rs11156546	0	133490397	G	A	0.000469371	Igf1
22	rs17002948	0	42688724	G	T	0.000469684	Igf1
15	rs17662393	0	53873758	C	T	0.000470203	Igf1
2	rs2555932	0	169673979	A	G	0.000470257	Igf1
9	rs117628734	0	104313033	A	G	0.000470387	Igf1
5	rs17541517	0	89894201	T	C	0.000470741	Igf1
5	rs1393083	0	59212568	T	C	0.000470937	Igf1
17	rs71372218	0	28670681	A	C	0.000471348	Igf1
16	rs11076780	0	89397954	A	C	0.000471682	Igf1
3	rs80093247	0	171163723	C	T	0.000472041	Igf1
18	rs72952683	0	65082567	G	A	0.000472137	Igf1
11	rs75158668	0	61545842	T	C	0.000468875	Igf1
5	rs425641	0	77397682	A	G	0.000468252	Igf1
1	rs58038462	0	179185289	T	C	0.000467864	Igf1
11	rs55708611	0	28427146	T	C	0.00046781	Igf1
16	rs12709010	0	58735942	G	A	0.000464288	Igf1
8	rs60728344	0	15675857	C	T	0.00046483	Igf1
11	rs10832020	0	13321343	C	T	0.000464862	Igf1
3	rs73118812	0	76425123	C	T	0.000464872	Igf1
12	rs77936655	0	516552	C	T	0.000464938	Igf1
7	rs379790	0	41441949	G	T	0.000464968	Igf1
7	rs193823	0	105597296	A	C	0.000465029	Igf1
18	rs953225	0	34169157	A	C	0.000473033	Igf1
6	rs11961585	0	109223931	A	G	0.000465077	Igf1
17	rs61753150	0	15973774	G	T	0.00046566	Igf1
5	rs17644444	0	96794135	A	G	0.00046603	Igf1
5	rs10078660	0	173277210	C	T	0.000466215	Igf1
10	rs11196260	0	114944878	A	G	0.000466261	Igf1
5	rs78235140	0	123045467	C	A	0.000466749	Igf1
14	rs117504135	0	56757104	A	G	0.000467038	Igf1
3	rs2454513	0	11549596	C	T	0.000467223	Igf1
13	rs2265155	0	114195161	A	G	0.00046564	Igf1
16	rs76813374	0	4428251	A	G	0.000464199	Igf1
3	rs7633708	0	51381199	A	G	0.000473145	Igf1
18	rs16967980	0	34153170	A	G	0.000473793	Igf1
7	rs61461018	0	158239890	G	A	0.000478292	Igf1
13	rs9566963	0	42902137	A	C	0.00047833	Igf1
6	rs62427782	0	128944019	T	A	0.000478702	Igf1
6	rs116025100	0	30935290	A	G	0.00047907	Igf1
2	rs76238691	0	178221989	T	C	0.000479457	Igf1
1	rs533872	0	37420035	A	G	0.000479814	Igf1
9	Affx-33934731	0	5921844	T	G	0.00047982	Igf1
11	rs7928369	0	125095221	C	T	0.000479977	Igf1
18	rs4940385	0	56022353	C	A	0.000480524	Igf1
11	rs2474871	0	33156954	A	C	0.000480797	Igf1
10	rs35623220	0	105631657	T	C	0.000480927	Igf1
10	rs12218866	0	81088116	T	C	0.000480958	Igf1
9	rs4574	0	127177161	G	A	0.000481134	Igf1
17	rs12939588	0	60902176	A	G	0.000481457	Igf1
7	rs1106294	0	1380121	T	C	0.00048189	Igf1
1	rs12145290	0	208037821	T	C	0.00047813	Igf1
1	rs12410058	0	11969844	G	A	0.000477964	Igf1
11	rs10770125	0	2169014	G	A	0.000477766	Igf1
8	rs6993992	0	59349053	C	T	0.000477745	Igf1
2	rs78866122	0	193475428	C	T	0.000473816	Igf1
8	rs77698796	0	77254575	G	C	0.000473878	Igf1
8	rs10216789	0	81333598	G	A	0.000473914	Igf1
9	rs10992674	0	95963114	G	A	0.000474063	Igf1
13	rs2148414	0	46582368	G	T	0.000474484	Igf1
11	rs10769936	0	8654528	T	C	0.000474562	Igf1
1	rs115604846	0	175938260	C	G	0.000475121	Igf1
12	rs77340293	0	103266870	A	C	0.000473436	Igf1
11	rs494474	0	74710217	A	G	0.000475289	Igf1
8	rs7008906	0	41846687	A	G	0.000476367	Igf1
7	rs42102	0	27717716	G	C	0.000476961	Igf1
6	rs2108691	0	29948365	T	G	0.000477044	Igf1
14	rs1303	0	94844843	G	T	0.000477124	Igf1
5	rs78870934	0	35273024	C	G	0.000477336	Igf1
16	rs16971138	0	72699565	T	C	0.000477354	Igf1
6	rs9362379	0	87735381	C	A	0.000477601	Igf1
11	rs4930557	0	67878157	C	T	0.000475942	Igf1
19	rs2115386	0	7196565	T	C	0.000482127	Igf1
4	rs1364951	0	38019436	G	T	0.000464081	Igf1
6	rs910173	0	160333305	G	A	0.000463648	Igf1
8	rs13258081	0	26360366	G	A	0.000449841	Igf1
2	rs6749173	0	235378665	A	G	0.000449866	Igf1
6	rs72819627	0	11717927	C	T	0.000450061	Igf1
9	rs112491470	0	123870336	A	G	0.000450194	Igf1
10	rs7899038	0	96772412	T	C	0.000450533	Igf1
11	rs294377	0	30626660	C	A	0.000450543	Igf1
11	rs4936322	0	115061533	T	C	0.000450666	Igf1
12	rs3782274	0	124935029	G	A	0.000450745	Igf1
11	rs117491994	0	128485590	T	C	0.000450983	Igf1
1	rs12044475	0	2709392	A	G	0.00045122	Igf1
8	rs72728597	0	137582057	G	A	0.00045123	Igf1
5	rs35609637	0	124560951	C	T	0.000451667	Igf1
1	rs1144866	0	45588646	A	C	0.000451718	Igf1
4	rs3733446	0	89420956	T	G	0.00045183	Igf1
7	rs12536602	0	94899869	A	G	0.000452057	Igf1
14	rs8009219	0	103440473	G	C	0.000449803	Igf1
1	rs11578466	0	221057739	G	C	0.000449669	Igf1
5	rs17459939	0	136972187	T	C	0.000449648	Igf1
11	rs78162399	0	30646369	A	G	0.000449498	Igf1
4	rs6848629	0	154479728	G	T	0.000444572	Igf1
12	rs1052165	0	56351346	A	G	0.000444815	Igf1
1	rs10908421	0	154635885	T	G	0.000445022	Igf1
2	rs34775793	0	1313828	C	A	0.000445261	Igf1
1	rs17853159	0	45810865	A	G	0.000445625	Igf1
12	rs34271764	0	31615379	C	T	0.000446031	Igf1
12	rs146179662	0	109604793	A	G	0.000446342	Igf1
20	rs11594	0	44170712	C	A	0.000452123	Igf1
13	rs12860717	0	99095119	G	T	0.00044661	Igf1
4	rs35614487	0	104296612	G	A	0.000447001	Igf1
1	rs36116328	0	51661974	C	T	0.000447933	Igf1
4	rs309406	0	123618707	G	A	0.000448115	Igf1
14	rs117495048	0	90284040	C	T	0.000448401	Igf1
3	rs1547456	0	11701734	G	A	0.000448598	Igf1
10	rs117872282	0	71054102	T	C	0.000448678	Igf1
3	rs62256975	0	23605098	G	A	0.000449305	Igf1
1	rs2761437	0	207923081	A	G	0.000446975	Igf1
12	rs4363657	0	21368722	C	T	0.000463758	Igf1
16	rs11640203	0	48640197	A	C	0.000452321	Igf1
18	rs200230358	0	20833694	G	C	0.000452375	Igf1
14	rs74628093	0	30802062	T	G	0.00045969	Igf1
1	rs11585888	0	62499673	A	G	0.000459854	Igf1
1	rs6687487	0	23061551	A	G	0.000460057	Igf1
10	rs61855302	0	89950696	T	C	0.000460178	Igf1
3	rs17075283	0	43226220	G	A	0.000460343	Igf1
3	rs3755740	0	142836966	A	G	0.000460884	Igf1
10	rs11598615	0	27487072	G	A	0.000461776	Igf1
4	rs28668458	0	69265322	A	G	0.000461832	Igf1
5	rs7721640	0	89732047	A	G	0.000461869	Igf1
20	rs73609696	0	47468913	C	A	0.000462527	Igf1
1	rs17387351	0	78437365	T	A	0.000463024	Igf1
5	rs3892967	0	180681777	G	A	0.000463114	Igf1
12	rs79453233	0	103913955	G	A	0.000463174	Igf1
8	rs1483455	0	94227549	A	C	0.000463413	Igf1
17	Affx-14348165	0	75398498	T	C	0.000463633	Igf1
1	rs116282200	0	66568117	T	G	0.000459565	Igf1
6	rs496269	0	79400375	C	T	0.00045916	Igf1
6	rs147480760	0	108668210	G	C	0.000458748	Igf1
19	rs269913	0	55481669	C	T	0.00045848	Igf1
12	rs112614146	0	121951927	A	G	0.000452397	Igf1
7	rs17201964	0	21432447	G	A	0.000452571	Igf1
19	rs11665675	0	57939619	C	T	0.000453409	Igf1
4	rs34592089	0	102926923	A	G	0.000453464	Igf1
16	rs9939450	0	28301487	C	T	0.000453604	Igf1
2	rs1365971	0	16199568	A	G	0.000453747	Igf1
15	rs7182011	0	71574114	C	T	0.000453847	Igf1
1	rs10913088	0	175831284	G	A	0.000452369	Igf1
22	rs112425519	0	32125521	G	A	0.000453938	Igf1
18	rs17089989	0	53538902	A	G	0.000455055	Igf1
2	rs11682011	0	28304061	A	G	0.000455356	Igf1
4	rs72661502	0	77601827	T	C	0.000455744	Igf1
2	rs17409348	0	204056488	C	T	0.000456101	Igf1
15	rs2729786	0	63401605	A	C	0.000456302	Igf1
20	rs6087433	0	31553713	T	C	0.000457142	Igf1
20	rs73127826	0	21459054	T	G	0.000457825	Igf1
2	rs12151434	0	40318244	C	G	0.00045468	Igf1
15	rs77836225	0	42015269	T	C	0.000482165	Igf1
19	rs34923658	0	16684758	T	C	0.000482314	Igf1
11	rs326217	0	47303275	C	T	0.000482338	Igf1
9	rs1935621	0	121177842	G	A	0.000505884	Igf1
13	rs981625	0	74039935	G	C	0.000506075	Igf1
5	rs35603339	0	148030961	A	C	0.000506222	Igf1
7	rs11977829	0	30113706	G	A	0.000506564	Igf1
18	rs7230932	0	58179582	A	G	0.000506884	Igf1
5	rs2600833	0	101605942	T	C	0.000507104	Igf1
1	rs34693607	0	154661369	G	C	0.000507303	Igf1
19	rs12977269	0	17215648	T	G	0.000507554	Igf1
12	rs34921066	0	125135227	A	G	0.000507608	Igf1
22	rs4838857	0	50601063	C	T	0.00050808	Igf1
17	rs55885223	0	73780135	C	G	0.000508271	Igf1
6	rs791185	0	160611256	G	C	0.000508761	Igf1
4	rs12513013	0	77498236	C	T	0.000508784	Igf1
9	rs76642371	0	35186057	G	A	0.000508826	Igf1
5	rs17564192	0	88386696	A	G	0.000508938	Igf1
20	rs78959374	0	39577950	T	C	0.000505645	Igf1
11	rs2851473	0	76048876	C	T	0.000505305	Igf1
3	rs62280060	0	187544578	A	G	0.000505142	Igf1
4	rs115286911	0	46413153	A	G	0.000504333	Igf1
6	rs2256596	0	7247248	T	C	0.000501351	Igf1
17	rs117465925	0	42207970	A	G	0.000501576	Igf1
10	rs58689185	0	77222859	C	T	0.000501632	Igf1
19	rs76905990	0	54808431	A	G	0.000501863	Igf1
2	rs55715432	0	31672777	T	C	0.000502046	Igf1
14	rs76652113	0	56006558	A	G	0.000502064	Igf1
10	rs2242206	0	61414011	T	G	0.000502241	Igf1
7	rs75216819	0	47033003	C	T	0.00050916	Igf1
11	rs12418923	0	7988181	C	T	0.00050245	Igf1
13	rs1412939	0	94863599	G	A	0.000503178	Igf1
14	rs72714517	0	62085238	T	C	0.000503302	Igf1
4	rs17685351	0	28454474	T	G	0.000503338	Igf1
8	rs55986436	0	11521811	C	G	0.000503417	Igf1
9	rs7035578	0	78745177	A	G	0.000503614	Igf1
2	rs6743277	0	158519713	C	T	0.000503735	Igf1
16	rs7185203	0	81639190	T	C	0.000503854	Igf1
12	rs11057869	0	125344465	T	C	0.000502764	Igf1
6	rs72987384	0	130349515	C	A	0.000501251	Igf1
1	rs11119491	0	210599633	T	C	0.000509179	Igf1
1	rs6665008	0	236212038	A	G	0.00050932	Igf1
6	rs474440	0	122779099	C	T	0.000517205	Igf1
4	rs4690098	0	3447156	T	C	0.000517227	Igf1
12	rs12300756	0	103541943	T	C	0.000517934	Igf1
4	rs6826319	0	124312843	T	C	0.000518493	Igf1
22	rs34319645	0	45051377	A	C	0.000518658	Igf1
10	rs12414617	0	118056285	G	T	0.000519328	Igf1
11	rs10833498	0	21321305	C	T	0.000519479	Igf1
3	rs10510444	0	16010476	C	T	0.000519701	Igf1
1	rs547976	0	29503214	A	G	0.000520156	Igf1
12	rs11611651	0	133380790	A	G	0.000521406	Igf1
8	rs16885494	0	36697279	T	G	0.000521516	Igf1
2	rs11893841	0	152998552	A	G	0.000521657	Igf1
19	rs1544764	0	51050974	A	G	0.000522397	Igf1
1	rs77336057	0	234867730	A	G	0.000522477	Igf1
12	rs12369026	0	103776489	A	G	0.000523022	Igf1
15	rs12907914	0	39315358	C	G	0.000515895	Igf1
1	rs12146074	0	120227327	C	T	0.000515697	Igf1
13	rs61966097	0	81164609	C	G	0.000514547	Igf1
6	rs114024083	0	33059089	A	G	0.000514146	Igf1
5	rs114457669	0	139491705	A	G	0.000509518	Igf1
11	rs588808	0	57683722	G	A	0.000509717	Igf1
11	rs113210640	0	24782627	T	C	0.000509726	Igf1
17	rs79877121	0	62232633	A	G	0.000510089	Igf1
7	rs62460542	0	44947938	C	T	0.000511269	Igf1
1	rs13447450	0	91965850	T	C	0.000511495	Igf1
3	rs2280085	0	13395475	C	G	0.000511546	Igf1
9	rs7043492	0	86905096	A	G	0.000509215	Igf1
16	rs12928399	0	14705001	C	G	0.00051174	Igf1
6	rs220807	0	165798894	C	T	0.00051202	Igf1
1	rs12086213	0	228105311	G	A	0.000512215	Igf1
16	rs35891999	0	19150396	G	A	0.000512815	Igf1
10	rs7910000	0	21586367	C	T	0.000513132	Igf1
7	rs12706024	0	114917247	A	G	0.000514007	Igf1
16	rs117039375	0	8451211	A	C	0.000514017	Igf1
8	rs13274301	0	128988045	C	A	0.000514053	Igf1
20	rs6088496	0	33016252	T	C	0.000511784	Igf1
11	rs34177812	0	46286454	C	T	0.000500854	Igf1
9	rs7850837	0	4866840	C	T	0.00050069	Igf1
8	rs1693588	0	101670398	A	G	0.000500366	Igf1
15	rs28712629	0	98504875	T	C	0.000486507	Igf1
18	rs76671217	0	58050672	C	T	0.000487564	Igf1
3	rs59295212	0	82386023	A	G	0.000487878	Igf1
5	rs74726196	0	122019220	A	G	0.000488004	Igf1
4	rs17540317	0	169330845	C	T	0.000488299	Igf1
9	rs117203759	0	140005383	A	G	0.00048851	Igf1
15	rs4966011	0	99204006	A	G	0.000488597	Igf1
20	rs6013417	0	50864670	G	T	0.000488971	Igf1
14	rs73260809	0	33310234	A	G	0.000488973	Igf1
15	rs74753874	0	69955997	C	T	0.000489158	Igf1
13	rs66500342	0	110937565	A	G	0.000489368	Igf1
3	rs17287638	0	46637687	G	A	0.000489778	Igf1
4	rs12643081	0	106019837	T	C	0.000490151	Igf1
11	rs56020713	0	13246876	T	C	0.000490181	Igf1
6	rs3902051	0	26403703	G	A	0.000490229	Igf1
8	rs112335674	0	24090904	A	G	0.000486467	Igf1
11	rs111486063	0	30765377	C	T	0.000486395	Igf1
8	rs13277394	0	18266219	T	G	0.000486319	Igf1
17	rs1034686	0	35899141	T	A	0.000485773	Igf1
7	rs35452727	0	44266184	T	C	0.000482591	Igf1
10	rs7089424	0	63752159	G	T	0.000483006	Igf1
10	rs4477353	0	13595855	G	A	0.000483396	Igf1
16	rs11646987	0	24832408	T	G	0.000483418	Igf1
12	rs200800485	0	67692681	C	CAAG	0.000483909	Igf1
7	rs78264000	0	41636234	A	G	0.000484071	Igf1
22	rs2284017	0	37096927	T	C	0.000484318	Igf1
4	rs1881668	0	70725456	G	C	0.000490497	Igf1
19	rs76580597	0	18428632	T	C	0.000484449	Igf1
12	rs7306790	0	53364014	G	A	0.000484733	Igf1
13	rs7338535	0	27893744	A	G	0.00048486	Igf1
16	rs34032619	0	1698025	A	G	0.000484948	Igf1
2	rs10200347	0	184620740	A	G	0.000484981	Igf1
3	rs79533809	0	13277170	T	G	0.000485135	Igf1
12	rs11613081	0	11859839	A	G	0.000485613	Igf1
11	rs74891547	0	118811878	C	G	0.00048571	Igf1
22	rs117873693	0	42108598	C	A	0.000484715	Igf1
8	rs117802113	0	21960096	T	C	0.000490725	Igf1
9	rs12341923	0	111977048	T	C	0.000490797	Igf1
10	rs7893954	0	104318966	G	A	0.000490872	Igf1
1	rs3131535	0	221581961	G	A	0.00049605	Igf1
20	rs117384850	0	62700410	T	C	0.00049634	Igf1
11	rs11229878	0	58979393	A	G	0.000496408	Igf1
1	rs77420544	0	236255442	C	T	0.000496952	Igf1
14	rs57461655	0	52600088	T	C	0.000497373	Igf1
6	rs41266341	0	159006373	C	A	0.000497736	Igf1
3	rs151635	0	38362395	C	A	0.000498236	Igf1
5	rs10474812	0	7320374	G	A	0.000495149	Igf1
4	rs13135445	0	123664457	T	C	0.0004985	Igf1
3	rs73154331	0	158258662	G	A	0.000499193	Igf1
17	rs34412904	0	75551516	C	T	0.000499543	Igf1
9	rs55654273	0	86474115	C	T	0.000499796	Igf1
12	rs7979525	0	32627997	G	A	0.000499943	Igf1
15	rs16976428	0	55911668	A	C	0.000500001	Igf1
10	rs11596248	0	22053930	G	A	0.000500107	Igf1
10	rs920964	0	61580967	A	G	0.000500167	Igf1
5	rs11241793	0	124493644	C	A	0.000498998	Igf1
6	rs118169916	0	147091537	C	T	0.000609368	Igf1
1	rs11540014	0	205819104	A	G	0.000494734	Igf1
7	rs62451708	0	41333195	A	G	0.000494572	Igf1
11	rs875193	0	126033625	G	A	0.000491245	Igf1
5	rs7729273	0	7228047	T	C	0.000491251	Igf1
5	rs10454812	0	52800358	C	A	0.00049132	Igf1
19	rs76378167	0	18433714	A	G	0.000491393	Igf1
15	rs72762119	0	95851593	C	T	0.000491426	Igf1
3	rs62242101	0	15359812	C	A	0.000491533	Igf1
7	rs11767177	0	1882914	T	G	0.000491559	Igf1
14	rs199950899	0	24780751	G	A	0.000494608	Igf1
3	rs709490	0	107698943	G	A	0.000491835	Igf1
12	rs148796071	0	130923011	T	C	0.000493437	Igf1
8	rs11782319	0	897435	C	T	0.00049356	Igf1
3	rs114329616	0	138456388	A	G	0.00049357	Igf1
8	rs396121	0	8739456	T	C	0.000493924	Igf1
4	rs62313738	0	115013126	C	T	0.000494053	Igf1
1	rs1009806	0	19500551	C	T	0.000494102	Igf1
12	rs10861631	0	106959287	C	T	0.000494316	Igf1
16	rs79865346	0	8391922	G	C	0.000493381	Igf1
1	rs72637251	0	173389102	G	A	0.000797252	Igf1
4	rs13148675	0	121585244	C	T	0.00060971	Igf1
16	rs35488326	0	17294348	A	G	0.000609924	Igf1
5	rs62387141	0	175307969	A	G	0.000732849	Igf1
22	rs10154656	0	36034818	A	G	0.00073308	Igf1
3	rs1489949	0	56674190	A	C	0.000733434	Igf1
13	rs9520247	0	107593313	T	G	0.000734181	Igf1
17	Affx-52331928	0	72366663	G	GC	0.000734473	Igf1
6	rs11154177	0	123861259	A	C	0.000734737	Igf1
19	rs78674946	0	37829792	A	G	0.000734842	Igf1
11	rs2234409	0	57321811	G	T	0.000734886	Igf1
15	rs4321143	0	96156368	G	A	0.000734946	Igf1
1	Affx-52346745	0	179520504	ACGG	A	0.000735311	Igf1
4	rs10032945	0	38224935	G	A	0.000735404	Igf1
3	rs75692653	0	44706990	A	G	0.00073629	Igf1
11	rs117610728	0	8615886	T	C	0.000736433	Igf1
3	rs745588	0	186230003	C	T	0.000736639	Igf1
12	rs10845387	0	11757743	A	G	0.000737197	Igf1
18	rs2717160	0	74967568	C	T	0.000732732	Igf1
19	rs55762744	0	10488926	T	C	0.000731632	Igf1
17	rs9789009	0	79192304	G	A	0.000731565	Igf1
10	rs35950656	0	22205083	C	T	0.000730627	Igf1
6	rs12199027	0	130418172	G	A	0.000723712	Igf1
6	rs2941740	0	152009638	G	A	0.000724456	Igf1
18	rs12607674	0	50906642	C	T	0.000725325	Igf1
19	rs731945	0	18567039	T	C	0.000725379	Igf1
14	rs5021350	0	93309887	A	C	0.000725401	Igf1
13	rs9570940	0	64139821	G	T	0.00072551	Igf1
22	rs133054	0	41050608	T	G	0.000726716	Igf1
20	rs78324377	0	45948673	T	G	0.000737211	Igf1
19	rs10413594	0	10022781	T	C	0.000727064	Igf1
4	rs202142366	0	2252824	T	G	0.000727509	Igf1
3	rs185944192	0	190992347	C	T	0.000727903	Igf1
10	rs10466215	0	123096747	C	T	0.000727946	Igf1
14	rs116768298	0	21015468	G	T	0.000728951	Igf1
20	rs74849579	0	33874188	G	A	0.000729195	Igf1
18	rs73370114	0	718874	A	G	0.000729607	Igf1
12	rs78947297	0	122146369	G	A	0.000730114	Igf1
3	rs17632049	0	62096162	T	G	0.000727435	Igf1
10	rs77850387	0	103865999	A	G	0.000723695	Igf1
22	rs761744	0	50883728	A	G	0.000737603	Igf1
7	rs76021734	0	92563344	T	C	0.000737837	Igf1
20	rs6076364	0	25556801	C	T	0.000745895	Igf1
20	rs73104236	0	16198482	C	T	0.000745993	Igf1
1	rs1509873	0	213897973	C	T	0.000746345	Igf1
2	rs6544738	0	44305240	A	G	0.000746437	Igf1
11	rs2508678	0	94149349	T	C	0.000747024	Igf1
11	rs931756	0	8735662	G	A	0.000747551	Igf1
4	rs78416623	0	141532044	A	C	0.00074756	Igf1
3	rs75794977	0	62172590	A	G	0.000748089	Igf1
4	rs115310830	0	107547045	T	C	0.000748108	Igf1
2	rs4665360	0	27059011	T	C	0.000748653	Igf1
5	rs17409803	0	31531619	G	A	0.000748676	Igf1
4	rs114047959	0	128707243	A	G	0.000748697	Igf1
19	Affx-16288114	0	8486884	A	G	0.000749163	Igf1
6	rs6457896	0	36258162	C	A	0.000749179	Igf1
15	rs72758514	0	67032028	G	A	0.000749247	Igf1
6	rs117420572	0	108971213	G	A	0.000745796	Igf1
4	rs115848725	0	46336197	T	C	0.000745771	Igf1
6	rs74326366	0	166440753	T	C	0.000744392	Igf1
1	rs1660366	0	214406054	T	G	0.00074411	Igf1
1	rs74627650	0	56695174	G	A	0.00073792	Igf1
11	rs72914019	0	58144088	G	A	0.000738024	Igf1
6	rs9479054	0	151836921	A	G	0.000739622	Igf1
6	rs78775575	0	97562868	A	G	0.000739683	Igf1
6	rs2758886	0	39250837	A	G	0.000739805	Igf1
19	rs2384685	0	55854313	A	G	0.000740278	Igf1
17	rs75531820	0	15888063	A	G	0.000740753	Igf1
7	rs28362743	0	30964578	A	C	0.000737796	Igf1
2	rs79313321	0	74576321	G	A	0.000740839	Igf1
5	rs2116755	0	102649888	A	C	0.00074141	Igf1
9	rs117971847	0	109692680	G	A	0.000741569	Igf1
8	rs1837193	0	65245116	C	T	0.000742266	Igf1
2	rs34774751	0	88349287	T	C	0.00074276	Igf1
4	rs4513550	0	154765293	C	T	0.000743519	Igf1
10	rs74854733	0	104364223	G	A	0.000743538	Igf1
4	rs1388036	0	105887763	G	A	0.000743666	Igf1
3	rs35181128	0	140961787	A	G	0.000741337	Igf1
7	rs635515	0	6151161	A	C	0.000749424	Igf1
10	rs72771648	0	9426829	A	T	0.000723521	Igf1
3	rs11711953	0	48040283	T	C	0.000723087	Igf1
6	rs11155506	0	147901810	G	A	0.000707551	Igf1
14	rs117213892	0	53490709	G	T	0.000707605	Igf1
22	rs55955211	0	50656109	C	A	0.000709033	Igf1
8	rs116669897	0	117004445	A	G	0.000709586	Igf1
13	rs78433414	0	110938374	A	G	0.000709696	Igf1
16	rs11075084	0	9076936	A	G	0.000710185	Igf1
4	rs114531011	0	88433692	G	T	0.000710458	Igf1
16	rs9940433	0	71363421	A	C	0.000710796	Igf1
12	rs12296160	0	93958805	A	G	0.00071102	Igf1
4	rs7681310	0	11458677	G	A	0.000711709	Igf1
12	rs11564285	0	40346202	A	G	0.000712163	Igf1
10	rs16927877	0	72508459	A	G	0.000712322	Igf1
5	rs190915	0	58159443	T	G	0.000712951	Igf1
9	rs10992884	0	96485368	A	G	0.000713093	Igf1
22	rs9607287	0	22163425	A	G	0.000713352	Igf1
1	rs6684938	0	68374329	A	G	0.000707495	Igf1
2	rs12470575	0	230536899	T	C	0.000707112	Igf1
13	rs55721940	0	51274016	T	C	0.000707062	Igf1
5	rs56080441	0	126058263	A	G	0.00070702	Igf1
9	rs62580495	0	123138979	C	T	0.000701543	Igf1
20	rs873131	0	56758983	T	C	0.000701846	Igf1
5	rs114547506	0	106703099	A	G	0.000702493	Igf1
22	rs2882263	0	45261209	C	G	0.000702986	Igf1
17	rs62058156	0	55743742	G	T	0.000703387	Igf1
6	rs605264	0	79289284	T	C	0.000704108	Igf1
8	rs73201714	0	16680373	T	C	0.000704116	Igf1
17	rs62076185	0	5297996	C	A	0.000713738	Igf1
17	rs12937634	0	47444442	C	T	0.000704909	Igf1
12	rs61752546	0	57397033	T	C	0.000705346	Igf1
2	rs74815242	0	170387483	C	G	0.000705579	Igf1
8	rs6473257	0	81891362	A	C	0.000705815	Igf1
9	rs7031064	0	14455076	G	A	0.000705978	Igf1
6	rs4481452	0	138872645	T	C	0.000706	Igf1
2	rs13007048	0	101635538	T	C	0.000706434	Igf1
2	rs12987949	0	232367511	A	G	0.000706583	Igf1
16	rs2335199	0	33607043	A	G	0.000705038	Igf1
6	rs143458340	0	52374319	TAC	T	0.000723126	Igf1
1	rs1172130	0	205244953	A	G	0.000714586	Igf1
16	rs67479058	0	28970852	C	T	0.000715198	Igf1
16	rs9922876	0	89315664	T	G	0.00071972	Igf1
20	rs6062501	0	62341931	G	T	0.000720212	Igf1
19	rs11879623	0	2543621	T	C	0.000720302	Igf1
6	rs13211750	0	1502398	T	C	0.00072039	Igf1
14	rs35010854	0	69697289	A	G	0.000720463	Igf1
3	rs77237404	0	111697439	G	T	0.000720804	Igf1
16	rs79057575	0	3916327	G	T	0.000720986	Igf1
19	rs72992520	0	7661890	C	G	0.000721067	Igf1
1	rs12140800	0	179319816	A	G	0.000721118	Igf1
2	rs11900161	0	86427235	G	C	0.000721129	Igf1
2	rs180785122	0	27799936	T	G	0.000721294	Igf1
4	rs62344037	0	145659198	T	C	0.000721537	Igf1
2	rs114095286	0	203433118	T	A	0.000721963	Igf1
1	rs12023401	0	229334294	G	A	0.000722643	Igf1
1	rs4920608	0	17319287	C	T	0.000723028	Igf1
5	rs34337799	0	153220267	A	C	0.000719658	Igf1
1	rs72643475	0	2224367	T	G	0.000718567	Igf1
6	rs2076683	0	144268954	T	G	0.000718541	Igf1
1	rs112412864	0	237418604	G	A	0.000718373	Igf1
15	rs756625	0	65493309	A	G	0.000715202	Igf1
8	rs112070444	0	135611317	T	C	0.000715255	Igf1
18	rs72952183	0	64762913	A	G	0.000715335	Igf1
7	rs60505958	0	55664586	G	A	0.000715522	Igf1
5	rs62372603	0	46286169	C	A	0.000715678	Igf1
16	rs6499702	0	54570859	C	T	0.00071582	Igf1
13	rs117290479	0	31545761	G	T	0.000716015	Igf1
22	rs67441859	0	31272930	T	C	0.000714648	Igf1
7	rs145687592	0	2752456	T	C	0.000716478	Igf1
4	rs7684872	0	100827622	G	A	0.000717149	Igf1
10	rs7067634	0	8557228	G	A	0.000717565	Igf1
4	rs79533922	0	26417668	A	G	0.000717566	Igf1
7	rs2282978	0	92264410	C	T	0.000717819	Igf1
12	rs2306390	0	58002599	T	C	0.000718164	Igf1
2	rs5022663	0	144279235	G	A	0.000718201	Igf1
19	rs4517905	0	4027852	C	A	0.000718261	Igf1
6	rs9486444	0	96963619	A	G	0.000717044	Igf1
6	rs1986731	0	25174070	C	T	0.000701492	Igf1
12	rs17766082	0	66046302	G	C	0.000749668	Igf1
15	rs6496557	0	89680776	T	C	0.000750005	Igf1
16	rs305061	0	85975659	C	T	0.000778768	Igf1
15	rs10852052	0	97221546	C	T	0.000778837	Igf1
16	rs60628344	0	78105803	G	A	0.000779201	Igf1
3	rs117606737	0	56380239	C	A	0.000779758	Igf1
15	rs116529282	0	71055601	C	T	0.000779981	Igf1
11	rs16938342	0	45706294	T	C	0.0007805	Igf1
22	rs36006314	0	51110524	G	C	0.000781	Igf1
5	rs329115	0	133858719	C	T	0.000781207	Igf1
3	rs113110666	0	138823605	T	C	0.000781568	Igf1
6	rs79693813	0	25345251	T	G	0.000781953	Igf1
8	rs13248065	0	123988424	T	G	0.000781969	Igf1
6	rs11968272	0	95888410	G	C	0.000782351	Igf1
1	rs1879743	0	241409783	T	G	0.000782619	Igf1
12	rs78272058	0	38879890	T	G	0.00078317	Igf1
16	rs11861659	0	48767773	T	G	0.000783427	Igf1
19	rs76829481	0	48794552	A	G	0.000778585	Igf1
7	rs11761457	0	1829228	T	C	0.000778378	Igf1
6	rs1431399	0	33041034	G	A	0.000777783	Igf1
6	rs34605970	0	95906664	G	T	0.0007772	Igf1
17	rs35645920	0	77713444	A	G	0.00077337	Igf1
11	rs35503012	0	119811841	G	A	0.000773506	Igf1
17	rs12939821	0	62079286	A	G	0.000773807	Igf1
1	rs9442580	0	9339467	T	C	0.000773834	Igf1
2	rs56414426	0	26345758	T	C	0.000774033	Igf1
1	rs12029086	0	243564722	T	G	0.000774464	Igf1
19	rs182753619	0	56358797	T	G	0.000774739	Igf1
7	rs11764821	0	69023499	A	G	0.000783916	Igf1
14	rs80246280	0	50486940	A	C	0.000774808	Igf1
20	rs16991024	0	44677124	G	T	0.000775088	Igf1
21	rs12626750	0	34698385	A	C	0.000775104	Igf1
1	rs113135024	0	89266081	T	C	0.000775509	Igf1
16	rs117682856	0	69432027	T	C	0.000776231	Igf1
14	rs28535751	0	59010649	C	T	0.000776383	Igf1
3	rs437197	0	172336554	C	G	0.000776608	Igf1
17	rs71371993	0	42437000	A	G	0.000776747	Igf1
19	rs10407850	0	36713456	A	G	0.000774857	Igf1
3	rs140696444	0	49698316	T	C	0.000773343	Igf1
11	rs4237772	0	8380719	T	C	0.000784651	Igf1
4	rs58115360	0	2865107	T	C	0.000785753	Igf1
15	rs4984385	0	94901266	A	C	0.000793219	Igf1
2	rs4952587	0	42270131	G	A	0.000793537	Igf1
4	rs10015498	0	24882611	G	T	0.000793575	Igf1
9	rs7029664	0	132048953	C	T	0.000793595	Igf1
9	rs75326993	0	36729266	C	T	0.000793609	Igf1
13	rs6562460	0	34997387	A	G	0.000793614	Igf1
11	rs72994066	0	115095076	T	C	0.00079414	Igf1
5	rs7721639	0	162941739	G	T	0.000794145	Igf1
7	rs7800647	0	14178179	C	A	0.000794321	Igf1
4	rs73232307	0	45136996	A	G	0.000794828	Igf1
17	rs16965644	0	38264197	G	A	0.0007951	Igf1
11	rs7941030	0	122522375	C	T	0.000795272	Igf1
21	rs34814096	0	16798616	G	T	0.000795513	Igf1
19	rs1133745	0	36290900	G	C	0.0007958	Igf1
2	rs116511803	0	6009946	A	C	0.000796026	Igf1
9	rs10115596	0	556992	C	T	0.000792784	Igf1
6	rs492826	0	109133000	G	T	0.000792189	Igf1
9	rs56049319	0	78229053	C	A	0.000791882	Igf1
1	rs72742095	0	201856962	T	C	0.000791767	Igf1
13	Affx-10067946	0	99592598	G	A	0.000786121	Igf1
6	rs76228807	0	37844693	C	T	0.000787178	Igf1
13	rs17843996	0	46672874	A	C	0.000787318	Igf1
12	rs10770705	0	20857467	A	C	0.000788455	Igf1
7	rs74815533	0	23208302	T	G	0.000788498	Igf1
6	rs3130157	0	33118912	A	G	0.000788619	Igf1
21	rs1001542	0	44207289	A	G	0.00078899	Igf1
5	rs121883	0	142532729	T	C	0.0007847	Igf1
5	rs1385583	0	96823754	T	C	0.00078964	Igf1
8	rs17750018	0	10086846	A	G	0.000789967	Igf1
2	rs9989738	0	179129455	C	T	0.000790224	Igf1
16	rs75378421	0	57032819	T	C	0.000790403	Igf1
1	rs78905639	0	203430274	G	A	0.000791132	Igf1
16	rs72776188	0	23811893	T	C	0.000791599	Igf1
2	rs1047640	0	174820750	C	T	0.000791624	Igf1
20	rs6063236	0	36145356	A	G	0.000791669	Igf1
12	rs73120027	0	57616923	A	G	0.000789736	Igf1
2	rs78818053	0	162013203	A	G	0.000749684	Igf1
1	rs502658	0	200930005	C	T	0.000773328	Igf1
2	rs188158548	0	174128561	T	A	0.000772799	Igf1
1	rs115925313	0	217627281	C	G	0.000757066	Igf1
22	rs228918	0	37506680	C	T	0.000757462	Igf1
11	rs80312765	0	56490163	T	G	0.00075794	Igf1
6	rs9486924	0	109033452	T	C	0.000758155	Igf1
9	rs10818139	0	121099040	A	G	0.000758416	Igf1
7	rs7796159	0	2744150	C	A	0.000758897	Igf1
12	rs7959743	0	120859417	T	C	0.000758989	Igf1
11	rs11823610	0	113411628	C	T	0.00075957	Igf1
12	rs12823525	0	95930681	G	C	0.00075997	Igf1
6	rs117933734	0	122363070	T	C	0.000760034	Igf1
8	rs35949044	0	50227298	T	C	0.00076043	Igf1
12	rs71447494	0	630984	G	A	0.000760621	Igf1
16	rs2744148	0	1073552	G	A	0.000760994	Igf1
7	rs316319	0	65612420	G	T	0.00076105	Igf1
1	rs80060297	0	88866500	A	C	0.000761566	Igf1
19	rs2010172	0	2550206	A	G	0.000756977	Igf1
6	rs1998206	0	117725448	G	T	0.00075661	Igf1
9	rs563166	0	33591083	A	G	0.000756314	Igf1
19	rs17206679	0	49342237	G	C	0.000755899	Igf1
12	rs4931478	0	31464663	G	A	0.000750278	Igf1
2	rs4381775	0	242457864	T	C	0.000750795	Igf1
21	rs117635456	0	43460912	A	T	0.000750865	Igf1
17	rs117019509	0	28431640	C	T	0.000751714	Igf1
1	rs115464856	0	73986021	C	T	0.000751808	Igf1
9	rs10491618	0	33634591	C	T	0.000752124	Igf1
5	rs34947473	0	111583948	T	G	0.000753248	Igf1
2	rs16857751	0	218382456	T	C	0.000762081	Igf1
1	rs72718697	0	176966210	T	C	0.000753529	Igf1
16	rs117669151	0	51716127	C	T	0.000754637	Igf1
20	rs6084306	0	3193617	A	G	0.000754884	Igf1
8	rs35858015	0	6185554	A	C	0.000755071	Igf1
8	rs591346	0	9818065	C	T	0.000755234	Igf1
20	rs62217805	0	22158996	G	A	0.000755363	Igf1
1	rs2138290	0	235100980	C	T	0.000755394	Igf1
2	rs1434087	0	179203797	G	A	0.000755732	Igf1
11	rs4579919	0	11453232	T	C	0.000754428	Igf1
2	rs11124966	0	44283743	C	T	0.000772855	Igf1
6	rs9403112	0	100244968	C	T	0.000763259	Igf1
18	rs59367672	0	10441438	T	G	0.000764084	Igf1
15	rs62020061	0	51451270	T	G	0.000769039	Igf1
12	rs10846576	0	124386673	T	C	0.000769049	Igf1
9	rs10757372	0	22916259	T	C	0.000769197	Igf1
19	rs5030400	0	10395796	T	C	0.000769402	Igf1
11	rs473041	0	134126612	C	T	0.000770228	Igf1
7	rs74409061	0	137760427	T	C	0.000770308	Igf1
7	rs55951611	0	73126343	A	G	0.000770551	Igf1
16	rs8054722	0	87059497	G	A	0.000770768	Igf1
12	rs639449	0	31410821	G	A	0.000770932	Igf1
6	rs9295791	0	29096033	G	A	0.000770992	Igf1
9	rs7875332	0	114927535	C	T	0.000771453	Igf1
20	rs117390479	0	54921689	A	G	0.000771566	Igf1
9	rs10975444	0	6119329	G	A	0.000771965	Igf1
4	rs535990	0	58553332	G	A	0.00077217	Igf1
17	rs1133228	0	67513003	A	C	0.000772685	Igf1
6	rs9401196	0	98274551	G	A	0.000768985	Igf1
22	rs148232799	0	39145864	A	C	0.000768198	Igf1
2	rs34164632	0	178801193	A	G	0.000768037	Igf1
9	rs7864293	0	125007893	C	T	0.000767688	Igf1
7	rs117880272	0	1119965	T	C	0.00076414	Igf1
20	rs2093108	0	19677994	G	A	0.000764153	Igf1
9	rs79236808	0	128999930	C	A	0.000764365	Igf1
7	rs76842515	0	158315514	C	T	0.000764592	Igf1
2	rs12694893	0	232358152	C	T	0.000764838	Igf1
2	rs75611064	0	175197771	T	C	0.000765258	Igf1
15	rs11857527	0	86807843	C	T	0.000765421	Igf1
12	rs11106190	0	91946112	G	T	0.000763892	Igf1
3	rs79393833	0	192712918	A	G	0.000765425	Igf1
6	rs34129552	0	32130329	G	C	0.000766081	Igf1
13	rs9577152	0	41379272	T	C	0.000766206	Igf1
20	rs1008497	0	20169162	T	C	0.000766423	Igf1
1	rs115016283	0	76204880	T	C	0.000766501	Igf1
3	rs13080924	0	14947539	G	T	0.000766507	Igf1
12	rs12230183	0	63339115	T	G	0.000767265	Igf1
10	rs74901220	0	13780478	A	G	0.000767496	Igf1
5	rs4240364	0	136909613	T	C	0.000765916	Igf1
22	rs144703863	0	43610201	C	T	0.000701227	Igf1
5	rs75394533	0	157490265	A	G	0.000700667	Igf1
1	rs10798518	0	177408482	G	A	0.000700551	Igf1
2	rs3087243	0	204738919	A	G	0.000633749	Igf1
17	rs8070990	0	76731920	C	T	0.000633819	Igf1
3	rs114008499	0	57321535	T	C	0.000633959	Igf1
17	rs111320295	0	63560291	A	AAAATC	0.00063452	Igf1
5	rs9327706	0	134512608	C	A	0.000634598	Igf1
12	rs113279920	0	122247951	T	C	0.000634618	Igf1
13	rs2737700	0	23908034	G	A	0.000634859	Igf1
19	rs273276	0	18264940	G	A	0.000635014	Igf1
9	rs7860834	0	127603434	G	A	0.000635165	Igf1
19	rs61757571	0	57642575	C	T	0.000635227	Igf1
14	rs12896654	0	61542468	T	C	0.000635277	Igf1
21	rs9976525	0	42161421	C	T	0.000635388	Igf1
6	rs3807039	0	32078373	C	A	0.000635549	Igf1
16	rs16967510	0	15818842	G	A	0.000635601	Igf1
9	rs36118677	0	16602290	A	G	0.000635784	Igf1
11	rs61902540	0	113114313	G	C	0.000633453	Igf1
11	rs12801636	0	65391317	A	G	0.000633168	Igf1
10	Affx-80239788	0	99133327	T	C	0.000633084	Igf1
17	rs74952769	0	37756828	A	G	0.0006329	Igf1
6	rs11757455	0	112522852	A	G	0.000628821	Igf1
5	rs14251	0	141019110	A	C	0.000628858	Igf1
5	rs116763717	0	78613097	C	A	0.000629154	Igf1
5	rs7732015	0	77145740	T	C	0.00062917	Igf1
22	rs9627391	0	46447097	T	C	0.000629296	Igf1
1	rs1166704	0	78366894	A	G	0.000629356	Igf1
2	rs2080487	0	206741801	T	C	0.00062982	Igf1
4	rs17584431	0	39207318	G	A	0.000635937	Igf1
18	rs1786152	0	22492582	C	T	0.000629859	Igf1
11	rs11604051	0	69275865	A	G	0.000630613	Igf1
22	rs13053289	0	43182751	C	T	0.000630697	Igf1
10	rs2299939	0	89657150	A	C	0.000631461	Igf1
14	rs72716726	0	62265648	A	G	0.000631535	Igf1
9	rs7849241	0	32270882	A	G	0.000631774	Igf1
6	rs2294405	0	99292136	A	G	0.000631931	Igf1
20	rs113943566	0	62724093	T	C	0.000632384	Igf1
7	rs4410790	0	17284577	T	C	0.000630512	Igf1
15	rs2159620	0	97503841	C	T	0.000628688	Igf1
1	rs4846054	0	11869230	C	T	0.000636113	Igf1
19	rs45612632	0	57868483	A	G	0.000637187	Igf1
12	rs117107860	0	123717444	T	C	0.000644282	Igf1
5	rs74490493	0	142409562	T	G	0.000644506	Igf1
20	rs73127529	0	21015707	G	A	0.000644645	Igf1
6	rs9389319	0	99842451	C	A	0.000645691	Igf1
2	rs13427205	0	8979579	A	G	0.000645974	Igf1
10	rs4400714	0	73067279	A	C	0.000646	Igf1
7	rs4134932	0	99704448	T	C	0.000647831	Igf1
8	rs72669225	0	75774597	A	G	0.000647839	Igf1
11	rs2117912	0	113060469	C	T	0.000647952	Igf1
3	rs73042423	0	24670223	G	A	0.000647978	Igf1
20	rs117514516	0	57221133	C	G	0.000648381	Igf1
2	rs3136283	0	48018479	T	G	0.000648523	Igf1
12	rs11177861	0	70195029	G	A	0.000648939	Igf1
10	rs4584488	0	10017832	C	T	0.000648983	Igf1
2	rs10198517	0	231253715	C	A	0.000649175	Igf1
14	rs2069958	0	95052480	C	T	0.000644153	Igf1
2	rs17199543	0	232290316	C	G	0.000644073	Igf1
3	rs55762931	0	127847675	T	C	0.000643742	Igf1
7	rs79835211	0	54910173	G	A	0.000643521	Igf1
1	rs12037222	0	40064961	A	G	0.000637231	Igf1
20	rs2422863	0	3201966	C	T	0.000638064	Igf1
16	rs258281	0	2191734	A	G	0.000638755	Igf1
14	rs11846750	0	102746236	G	A	0.000639097	Igf1
4	rs75344803	0	106269402	A	G	0.000639184	Igf1
3	rs4894813	0	171861100	A	G	0.000639194	Igf1
5	rs10068476	0	44422633	A	G	0.000639474	Igf1
12	rs2178494	0	107539691	A	C	0.000636701	Igf1
5	rs11135509	0	96702380	C	T	0.000639726	Igf1
6	rs4870282	0	154715474	C	G	0.000640448	Igf1
8	rs78966246	0	131519040	C	G	0.00064058	Igf1
11	rs143202036	0	129739546	C	T	0.000640612	Igf1
7	rs1005082	0	138399483	T	C	0.000640742	Igf1
9	rs1323339	0	14444316	T	G	0.000641421	Igf1
9	rs2680217	0	109997989	A	G	0.000641467	Igf1
14	rs10138437	0	62274645	A	G	0.00064182	Igf1
9	rs77560834	0	100040177	T	C	0.000640423	Igf1
15	rs2918943	0	44179703	A	C	0.000649505	Igf1
2	rs34016185	0	242659698	T	C	0.000628422	Igf1
3	rs4686417	0	185983328	C	T	0.000627997	Igf1
7	rs13226587	0	71727133	T	C	0.000615251	Igf1
19	rs3760884	0	38872634	C	T	0.000615449	Igf1
7	rs35432946	0	99490190	A	G	0.000615522	Igf1
19	rs11882846	0	7548942	T	C	0.000615569	Igf1
9	rs11792340	0	118715404	G	A	0.000615676	Igf1
1	rs12738827	0	175454533	G	A	0.000615804	Igf1
5	rs11242228	0	134175339	A	G	0.00061613	Igf1
20	rs76057319	0	62515614	T	C	0.000616145	Igf1
7	rs2862798	0	64150010	T	C	0.000616234	Igf1
5	rs75207919	0	137644225	A	G	0.000616501	Igf1
3	rs77575704	0	143139545	C	A	0.000616502	Igf1
9	rs13292391	0	20184175	T	C	0.000616776	Igf1
6	rs629849	0	160494409	A	G	0.000616883	Igf1
12	rs4759272	0	57438658	G	T	0.000616973	Igf1
16	rs117706747	0	71914194	C	T	0.000617083	Igf1
6	rs229905	0	134319447	G	A	0.000615237	Igf1
10	rs7909331	0	11205224	G	A	0.000615227	Igf1
13	rs1056543	0	50587140	C	G	0.000615189	Igf1
21	Affx-17352349	0	16717942	T	C	0.000614964	Igf1
17	rs74833743	0	14438095	G	A	0.000610248	Igf1
11	rs12576516	0	85905749	A	G	0.000610321	Igf1
21	rs117516921	0	27230157	A	G	0.000610554	Igf1
19	rs4806998	0	4796782	A	G	0.00061063	Igf1
10	rs16925311	0	25358467	A	G	0.000610792	Igf1
15	rs80113514	0	71763437	C	T	0.000611144	Igf1
3	rs79467335	0	178511285	A	G	0.00061133	Igf1
5	rs56398335	0	38137340	G	A	0.000617356	Igf1
5	rs3849779	0	39484662	C	T	0.00061152	Igf1
7	rs73035490	0	2155926	A	G	0.000612385	Igf1
3	rs73057974	0	28923278	T	C	0.000612807	Igf1
15	rs1438924	0	51463624	C	T	0.000613457	Igf1
4	rs10005438	0	83575638	G	C	0.000614422	Igf1
6	rs395832	0	33373649	T	C	0.000614486	Igf1
7	rs73133358	0	51433916	T	G	0.000614664	Igf1
8	rs12550809	0	105178239	T	A	0.000614845	Igf1
11	rs117253476	0	6624803	G	A	0.000611811	Igf1
7	rs17172672	0	46334152	A	G	0.000628356	Igf1
18	rs1705450	0	30167616	C	A	0.00061759	Igf1
6	rs1150797	0	42841231	A	G	0.000617829	Igf1
9	rs12005421	0	114732385	A	G	0.00062271	Igf1
8	rs4355780	0	48063515	C	T	0.000623135	Igf1
6	rs73625113	0	152426433	T	G	0.000623146	Igf1
15	rs76140079	0	99254852	A	G	0.000623198	Igf1
4	rs112946728	0	48634789	C	T	0.00062344	Igf1
1	rs9434753	0	9335160	T	C	0.000623521	Igf1
7	rs2461118	0	45740892	G	C	0.000624126	Igf1
21	rs116988298	0	38081480	T	C	0.00062427	Igf1
3	rs11718140	0	142844327	G	A	0.000624491	Igf1
7	rs2270211	0	156777012	G	C	0.000624747	Igf1
1	rs114910457	0	16246018	T	C	0.000626799	Igf1
8	rs78150603	0	28767027	A	G	0.000627375	Igf1
16	rs8061772	0	30119525	C	A	0.000627412	Igf1
18	rs17700759	0	57959015	C	T	0.000627794	Igf1
13	rs9517359	0	99234602	T	C	0.000627873	Igf1
1	rs79939227	0	177032158	A	G	0.000622674	Igf1
19	rs7259930	0	49266382	A	G	0.000622631	Igf1
2	rs72872744	0	48704719	G	C	0.000622312	Igf1
10	rs943198	0	22871553	G	T	0.000622152	Igf1
17	rs242557	0	44019712	A	G	0.000617884	Igf1
8	rs79060825	0	104720276	A	G	0.000618058	Igf1
2	rs17544587	0	170502401	A	G	0.000618137	Igf1
19	rs10415126	0	30640689	C	A	0.000618364	Igf1
16	rs80101917	0	81326686	A	G	0.000618436	Igf1
4	rs114415652	0	122043175	T	C	0.000618706	Igf1
6	rs6458810	0	51974474	A	G	0.000618961	Igf1
1	rs116359735	0	31350122	G	T	0.000617668	Igf1
6	rs11155820	0	152204210	G	A	0.000619874	Igf1
6	rs117699396	0	128778805	T	C	0.000619995	Igf1
22	rs10154819	0	29258551	G	T	0.000621258	Igf1
16	rs28888131	0	56991624	A	G	0.000621328	Igf1
7	rs7812088	0	150919829	A	G	0.000621545	Igf1
1	rs1489398	0	79347130	T	C	0.000621623	Igf1
7	rs4728152	0	128738544	T	C	0.000622	Igf1
4	rs1473597	0	187127817	G	A	0.000622018	Igf1
22	rs117387668	0	31477791	G	A	0.000619898	Igf1
5	rs35039161	0	130946982	A	G	0.000649575	Igf1
7	rs73111078	0	47430206	A	G	0.00065009	Igf1
8	rs7386620	0	143637170	A	C	0.000650806	Igf1
11	rs117913812	0	119773797	C	T	0.000683621	Igf1
2	rs79675876	0	164309751	T	C	0.000683667	Igf1
20	rs75803555	0	57457819	T	C	0.000683809	Igf1
22	rs4838866	0	50685508	A	G	0.000684584	Igf1
3	rs114306866	0	64693736	A	G	0.000684827	Igf1
19	rs117362397	0	48940302	T	C	0.000685069	Igf1
9	rs34684255	0	24993060	C	T	0.000685331	Igf1
3	rs6783585	0	13693546	C	T	0.000685619	Igf1
6	rs2499502	0	88661167	C	T	0.000686093	Igf1
6	rs13203959	0	21073192	A	C	0.000686579	Igf1
12	rs10770926	0	22912138	G	T	0.000686636	Igf1
12	rs10160931	0	78216016	G	T	0.000686824	Igf1
6	rs115018313	0	32710407	C	T	0.000687159	Igf1
3	rs3773466	0	15345364	T	G	0.000687174	Igf1
2	rs115900393	0	26099522	C	G	0.000687606	Igf1
12	rs7299882	0	105708341	T	C	0.000683589	Igf1
1	rs72735080	0	220858434	C	T	0.000683466	Igf1
16	rs1382479	0	7150988	C	T	0.000682754	Igf1
9	rs10776862	0	138889576	A	G	0.000682526	Igf1
5	rs113158726	0	30257518	T	C	0.000677851	Igf1
14	rs60143651	0	56807806	C	T	0.000677981	Igf1
3	rs900187	0	14306115	T	G	0.000678418	Igf1
8	rs949757	0	18285763	T	C	0.00067865	Igf1
12	rs116851795	0	114913348	G	A	0.000678944	Igf1
1	rs35132970	0	27414786	C	A	0.000679268	Igf1
6	rs6911364	0	88198355	T	C	0.000679615	Igf1
8	rs77400396	0	28901692	A	G	0.000687984	Igf1
7	rs12702146	0	45521048	T	C	0.000679715	Igf1
5	rs17321379	0	67698038	A	G	0.000680471	Igf1
2	rs10168354	0	75382710	C	T	0.000680721	Igf1
16	rs79970796	0	53939594	A	G	0.000681147	Igf1
12	rs3844105	0	32455355	C	T	0.000681412	Igf1
12	rs118169009	0	111615151	T	C	0.00068184	Igf1
11	rs3740670	0	3714396	T	C	0.000681994	Igf1
7	rs3735650	0	92988398	G	T	0.000682207	Igf1
22	rs5757275	0	39159201	C	T	0.000679924	Igf1
13	rs9535012	0	33170934	G	A	0.000677636	Igf1
12	rs2731594	0	19964114	G	T	0.000688112	Igf1
9	rs117556206	0	140527985	G	A	0.000688499	Igf1
12	rs2650145	0	32383520	G	A	0.000694025	Igf1
7	rs2352564	0	137917364	G	A	0.000694243	Igf1
8	rs10808408	0	107005034	T	C	0.000694487	Igf1
11	rs16919834	0	29822408	T	C	0.000694709	Igf1
1	rs12118933	0	176833497	C	G	0.000694821	Igf1
7	rs10236725	0	37569250	C	G	0.000695434	Igf1
15	rs117991243	0	100210962	T	G	0.000695905	Igf1
11	rs78671994	0	85646284	C	T	0.0006973	Igf1
20	rs2295547	0	3172246	C	A	0.000697357	Igf1
19	rs2024162	0	3415706	C	A	0.000697848	Igf1
7	rs76140042	0	130796256	A	G	0.000697849	Igf1
15	rs62005934	0	67254594	T	C	0.000698766	Igf1
9	rs61701375	0	110044372	G	T	0.000699007	Igf1
3	rs774003	0	138175363	C	G	0.000699905	Igf1
5	rs11249664	0	179444267	C	T	0.000700044	Igf1
19	rs79040846	0	31144136	T	G	0.000693818	Igf1
12	rs76399179	0	56199170	G	A	0.000693353	Igf1
12	rs12314266	0	70950744	G	A	0.000692942	Igf1
17	rs61750353	0	45730168	G	C	0.000692678	Igf1
5	rs409645	0	88005254	A	G	0.000688534	Igf1
11	rs76640038	0	8878635	C	G	0.000688652	Igf1
2	rs12621080	0	203110615	T	C	0.000688728	Igf1
22	rs6002910	0	43096507	T	C	0.000689236	Igf1
16	rs72773763	0	5182520	C	T	0.000689533	Igf1
1	rs2235918	0	17422610	A	G	0.000690719	Igf1
1	rs74957053	0	85856504	T	C	0.000690783	Igf1
6	rs1937574	0	154079109	C	T	0.000688453	Igf1
4	rs73215464	0	28713497	C	A	0.000690848	Igf1
6	rs76739100	0	32171538	A	G	0.000691459	Igf1
20	rs2326701	0	5886749	C	T	0.000691725	Igf1
12	rs7970683	0	87744960	G	A	0.000691761	Igf1
16	rs7204496	0	53496598	A	G	0.000691854	Igf1
7	rs117192073	0	70062465	T	C	0.000692332	Igf1
6	rs2295085	0	88240047	C	T	0.000692414	Igf1
20	rs117939146	0	21026550	A	G	0.000692553	Igf1
21	rs8130311	0	41549659	G	A	0.000691235	Igf1
12	rs10860217	0	97872863	C	T	0.000676621	Igf1
1	rs681373	0	93470284	A	G	0.000675751	Igf1
9	rs7850095	0	4214040	C	G	0.000675728	Igf1
21	rs2835758	0	38834268	T	C	0.000660986	Igf1
20	rs73315845	0	62214159	A	G	0.000661078	Igf1
22	rs73166158	0	43787437	A	G	0.000661121	Igf1
10	rs41291464	0	102743494	A	G	0.000661203	Igf1
5	rs10474156	0	84395488	C	T	0.00066139	Igf1
6	rs10947495	0	11656064	A	G	0.000661514	Igf1
16	rs79097554	0	81805766	G	A	0.000661848	Igf1
12	rs117626248	0	55230286	A	G	0.000661856	Igf1
12	rs12821614	0	100140623	T	C	0.000662384	Igf1
5	rs2366618	0	89677777	T	C	0.00066265	Igf1
4	rs74779306	0	46587599	T	C	0.000663106	Igf1
6	rs6899638	0	98895339	A	G	0.000663308	Igf1
8	rs35439635	0	121197554	G	T	0.000663339	Igf1
15	rs17618783	0	45655097	A	G	0.00066344	Igf1
2	rs79382447	0	158620270	G	A	0.000663976	Igf1
7	rs855675	0	149465674	C	T	0.000659734	Igf1
13	rs12877501	0	111164386	A	G	0.000659315	Igf1
4	rs10517086	0	26085511	A	G	0.00065881	Igf1
12	rs1684121	0	32277151	T	C	0.000658196	Igf1
6	rs3130830	0	29236722	G	A	0.000650845	Igf1
15	rs74708100	0	89935478	A	C	0.000651101	Igf1
1	rs55675282	0	154167180	C	A	0.000651109	Igf1
8	rs150026441	0	126091074	C	T	0.000651305	Igf1
13	rs2324599	0	40920004	A	G	0.000651399	Igf1
11	rs6591561	0	60070176	G	A	0.000651495	Igf1
10	rs11596125	0	130587803	A	G	0.000652313	Igf1
16	rs9940367	0	81697420	T	C	0.000664053	Igf1
11	rs59818646	0	114468053	C	T	0.000652591	Igf1
1	rs4911972	0	19383877	C	A	0.000656025	Igf1
16	rs78722125	0	28987857	G	T	0.000656579	Igf1
7	rs55644641	0	154724654	T	C	0.000656885	Igf1
19	rs8101005	0	51062142	T	C	0.000657048	Igf1
6	rs9367479	0	52216226	C	T	0.000657326	Igf1
4	rs1039467	0	78858310	A	G	0.000657362	Igf1
4	rs75774690	0	72632642	T	C	0.000657546	Igf1
13	rs12876838	0	99303797	G	A	0.000652763	Igf1
2	rs62193408	0	231317190	A	C	0.000664654	Igf1
1	rs77636256	0	247648553	C	T	0.000664785	Igf1
10	rs56221927	0	37327092	T	C	0.000665765	Igf1
12	rs75955947	0	102916294	A	G	0.000671529	Igf1
13	rs17080342	0	19926967	A	G	0.00067183	Igf1
13	rs17592755	0	56282674	A	G	0.000671901	Igf1
18	rs158866	0	55902693	C	T	0.000672004	Igf1
20	rs145188890	0	21274636	C	T	0.000672306	Igf1
3	rs2289841	0	124209438	A	G	0.00067247	Igf1
11	rs71465627	0	86034708	A	G	0.000672957	Igf1
12	rs11066313	0	112893414	C	T	0.000671453	Igf1
7	rs42030	0	92236421	A	G	0.000673065	Igf1
9	rs4961551	0	17367673	G	A	0.00067352	Igf1
8	rs117947181	0	8809882	A	G	0.000673825	Igf1
12	rs12300231	0	105052250	A	C	0.000674302	Igf1
12	rs1720041	0	122457579	G	T	0.000674312	Igf1
22	rs6008118	0	47683805	C	T	0.000675285	Igf1
19	rs11673001	0	17828017	C	T	0.000675321	Igf1
3	rs17204138	0	137913771	C	T	0.0006756	Igf1
2	rs115208774	0	145512390	T	G	0.000673074	Igf1
17	rs4791664	0	16151670	A	G	0.000609791	Igf1
17	rs1230094	0	43470156	A	G	0.000671109	Igf1
1	rs17328382	0	96059015	G	A	0.000669889	Igf1
20	rs1928367	0	20412880	T	C	0.000665925	Igf1
4	rs77018943	0	7208937	A	G	0.000665968	Igf1
7	rs62457038	0	67254938	T	C	0.00066616	Igf1
15	rs62020512	0	96189302	T	C	0.00066642	Igf1
7	rs76540524	0	13981582	C	G	0.000666461	Igf1
16	rs62639304	0	72991700	A	G	0.00066672	Igf1
14	rs72726383	0	59795509	G	C	0.000666947	Igf1
22	rs79330895	0	31255176	T	G	0.000671083	Igf1
7	rs9791942	0	32587010	T	C	0.000667353	Igf1
6	rs66541797	0	42825942	T	C	0.000667778	Igf1
2	rs76164683	0	27547247	C	G	0.000668252	Igf1
2	rs9711224	0	159261308	T	C	0.000668525	Igf1
21	rs73367987	0	40817100	C	T	0.00066858	Igf1
19	rs56961214	0	4080424	C	T	0.000668779	Igf1
16	rs11861015	0	85682618	A	G	0.000669015	Igf1
6	rs2064081	0	19071311	G	A	0.000669758	Igf1
7	rs17776698	0	41812137	G	A	0.000667375	Igf1
9	rs11788720	0	19296275	A	G	0.0012449	Igf1
5	rs17419291	0	87780432	C	T	8.01645e-05	Igf1
3	rs7647212	0	142322055	A	G	7.97966e-05	Igf1
4	rs76205359	0	89800954	A	G	1.70246e-08	Igf1
20	rs6137217	0	20997702	T	C	1.74044e-08	Igf1
11	rs10790383	0	120344526	T	C	1.75742e-08	Igf1
7	rs12113783	0	1143182	C	T	1.80463e-08	Igf1
8	rs11777402	0	144995736	A	G	1.81376e-08	Igf1
8	rs73711026	0	134593720	T	C	1.82879e-08	Igf1
6	rs9444514	0	88254243	T	C	1.83549e-08	Igf1
10	rs36023044	0	125083220	T	C	1.8683e-08	Igf1
3	rs116090319	0	135809730	A	G	1.87477e-08	Igf1
5	rs58891496	0	168301165	G	T	1.88951e-08	Igf1
12	rs17027435	0	98189320	G	A	1.92207e-08	Igf1
16	rs344368	0	1976867	T	C	1.92332e-08	Igf1
12	rs7978567	0	57595984	T	C	1.93721e-08	Igf1
6	rs1042116	0	32798548	A	G	1.94134e-08	Igf1
3	rs62277103	0	100594967	C	T	1.94623e-08	Igf1
6	rs2535296	0	31060219	G	A	1.69503e-08	Igf1
1	rs9427092	0	154553722	C	T	1.69299e-08	Igf1
11	rs10791660	0	103871039	A	C	1.6807e-08	Igf1
1	rs76240114	0	16126026	C	A	1.67728e-08	Igf1
2	rs3771576	0	242388550	T	C	1.54972e-08	Igf1
12	rs68176600	0	57618419	G	A	1.552e-08	Igf1
6	rs72971162	0	127035424	C	T	1.56053e-08	Igf1
6	rs2022065	0	30121460	T	C	1.57666e-08	Igf1
11	rs7928523	0	43719101	T	C	1.58171e-08	Igf1
7	rs12705960	0	114015707	C	A	1.58437e-08	Igf1
6	rs1885659	0	43765533	A	G	1.5895e-08	Igf1
7	rs4719647	0	2756721	G	A	1.97473e-08	Igf1
10	rs74114353	0	5359473	T	C	1.5971e-08	Igf1
7	rs117861040	0	46817931	C	T	1.63552e-08	Igf1
2	rs72884306	0	172375786	T	C	1.63932e-08	Igf1
6	Affx-28423542	0	30075864	A	G	1.64354e-08	Igf1
12	rs1169721	0	121641509	G	A	1.65323e-08	Igf1
14	rs12147298	0	79681303	G	A	1.65356e-08	Igf1
6	rs3763236	0	42902508	T	C	1.66495e-08	Igf1
6	rs1050226	0	7281654	G	A	1.6741e-08	Igf1
20	rs78646412	0	49227796	T	C	1.60927e-08	Igf1
4	rs4546211	0	90062124	A	C	1.5388e-08	Igf1
16	rs17261004	0	14697357	T	C	1.9793e-08	Igf1
3	rs6799078	0	141630722	G	A	2.00218e-08	Igf1
6	rs504371	0	165724052	A	C	2.50022e-08	Igf1
6	rs204989	0	32161852	A	G	2.51754e-08	Igf1
3	rs1799845	0	49847623	G	A	2.53278e-08	Igf1
2	rs35416933	0	242627938	C	T	2.53339e-08	Igf1
6	rs1538499	0	100093768	T	C	2.5445e-08	Igf1
1	rs1008529	0	16582686	G	A	2.56231e-08	Igf1
4	rs362285	0	3258321	A	G	2.58881e-08	Igf1
17	rs669340	0	18263957	G	C	2.61323e-08	Igf1
7	rs4719460	0	859610	C	T	2.64573e-08	Igf1
6	rs3117231	0	33074908	G	A	2.64778e-08	Igf1
6	rs2665355	0	160837368	C	G	2.66109e-08	Igf1
6	rs2327514	0	12117555	A	G	2.66262e-08	Igf1
8	rs2068025	0	116431304	T	C	2.69508e-08	Igf1
7	rs4266553	0	1132671	G	C	2.69566e-08	Igf1
19	rs2602697	0	4889687	T	C	2.70474e-08	Igf1
19	rs73013159	0	11122710	T	G	2.45557e-08	Igf1
9	rs13298083	0	127801901	C	T	2.43779e-08	Igf1
19	rs57177807	0	7228195	G	A	2.42892e-08	Igf1
20	rs77916837	0	21650628	T	G	2.42082e-08	Igf1
14	rs11550452	0	24653523	C	G	2.00672e-08	Igf1
12	rs1817526	0	31886971	T	C	2.08388e-08	Igf1
17	rs72845886	0	61666687	T	C	2.08989e-08	Igf1
14	rs77004437	0	92793206	T	C	2.12454e-08	Igf1
18	rs595657	0	41002846	A	G	2.16315e-08	Igf1
6	rs9271414	0	32587782	C	T	2.19092e-08	Igf1
7	rs77705533	0	46483847	C	T	2.21933e-08	Igf1
16	rs1052352	0	31195279	C	T	1.98614e-08	Igf1
6	rs2517600	0	30074163	A	G	2.29381e-08	Igf1
11	rs10837857	0	1645885	C	T	2.31508e-08	Igf1
4	rs6854783	0	145643079	G	A	2.32526e-08	Igf1
5	rs114437310	0	42506563	A	C	2.34144e-08	Igf1
1	rs1538345	0	65542831	T	C	2.34324e-08	Igf1
6	rs2517861	0	29821982	T	C	2.35922e-08	Igf1
7	rs9648147	0	1841733	T	C	2.36517e-08	Igf1
6	rs9295967	0	31184020	G	A	2.38402e-08	Igf1
6	rs2894202	0	31233270	T	G	2.29482e-08	Igf1
14	rs72690787	0	80038158	C	T	2.78438e-08	Igf1
2	rs71439148	0	25077569	G	A	1.53624e-08	Igf1
3	rs10511190	0	101226952	G	C	1.51632e-08	Igf1
16	rs75814951	0	68952268	A	G	1.0597e-08	Igf1
11	rs10835211	0	27701365	A	G	1.0628e-08	Igf1
15	Affx-11961370	0	74328141	T	G	1.08422e-08	Igf1
6	rs6934510	0	126263895	A	G	1.08773e-08	Igf1
20	rs2145814	0	21529274	C	T	1.08867e-08	Igf1
17	rs118138685	0	61620112	C	G	1.09268e-08	Igf1
6	rs2284178	0	31432125	T	C	1.10798e-08	Igf1
5	rs67892333	0	43642143	C	T	1.1155e-08	Igf1
1	rs1431982	0	214149061	G	T	1.11717e-08	Igf1
8	rs894344	0	135612745	G	A	1.13254e-08	Igf1
11	rs12795957	0	67242216	A	G	1.13565e-08	Igf1
6	rs7762253	0	29676823	T	C	1.15325e-08	Igf1
18	rs34233878	0	42594280	C	T	1.1602e-08	Igf1
17	rs2292749	0	40818584	T	C	1.17053e-08	Igf1
6	rs9277567	0	33057013	C	A	1.19705e-08	Igf1
10	rs10821739	0	62109643	T	C	1.04494e-08	Igf1
8	rs7015048	0	144984283	C	T	1.03674e-08	Igf1
6	rs2249099	0	30079307	A	C	1.03634e-08	Igf1
17	rs7502233	0	38218804	G	A	1.03201e-08	Igf1
12	rs2668301	0	32295916	C	T	9.07917e-09	Igf1
12	rs34413179	0	31790828	G	A	9.14203e-09	Igf1
7	rs2644275	0	2854010	A	G	9.21802e-09	Igf1
9	rs12001999	0	127746648	C	T	9.26895e-09	Igf1
13	rs75276039	0	45495991	G	A	9.2957e-09	Igf1
12	rs746434	0	52342665	T	C	9.33435e-09	Igf1
6	rs78969708	0	108655089	C	G	9.42926e-09	Igf1
1	rs1138293	0	41486245	T	C	1.19794e-08	Igf1
6	rs1034325	0	30368457	C	T	9.47247e-09	Igf1
7	rs1553009	0	45908994	A	G	9.63271e-09	Igf1
6	rs6454296	0	83511266	G	A	9.88077e-09	Igf1
16	rs72831168	0	81770517	T	C	9.88152e-09	Igf1
16	rs61746451	0	1718110	T	C	9.9464e-09	Igf1
1	rs791033	0	176686086	T	C	1.01007e-08	Igf1
7	rs2572005	0	99494030	G	A	1.02398e-08	Igf1
6	rs6570341	0	100219684	G	A	1.03057e-08	Igf1
12	rs11057396	0	124419062	C	A	9.58378e-09	Igf1
5	rs299900	0	58230707	G	T	1.52591e-08	Igf1
6	rs2517910	0	29688501	A	C	1.20049e-08	Igf1
1	rs1137101	0	66058513	G	A	1.22006e-08	Igf1
18	rs585187	0	58177124	T	G	1.32796e-08	Igf1
6	rs6928399	0	31195218	T	C	1.33576e-08	Igf1
6	rs13215804	0	28415572	G	A	1.34948e-08	Igf1
2	rs3731696	0	203431804	G	A	1.35199e-08	Igf1
15	rs12442867	0	62489128	A	C	1.35417e-08	Igf1
7	rs10486064	0	13987644	T	C	1.36175e-08	Igf1
3	rs4681968	0	57328867	T	G	1.36588e-08	Igf1
5	rs72754950	0	42611524	T	C	1.37711e-08	Igf1
2	rs4672888	0	219219072	T	C	1.38565e-08	Igf1
4	rs813139	0	145858473	G	A	1.41139e-08	Igf1
15	rs2929155	0	79058013	C	T	1.41722e-08	Igf1
2	rs4852974	0	73927931	A	G	1.41849e-08	Igf1
8	rs16923637	0	59567885	T	G	1.4662e-08	Igf1
7	rs7789908	0	150530196	T	G	1.50375e-08	Igf1
3	rs6795001	0	172081286	G	A	1.50901e-08	Igf1
9	rs2136693	0	109647919	G	A	1.32631e-08	Igf1
3	rs7616368	0	172107772	C	T	1.32486e-08	Igf1
8	rs10283100	0	120596023	A	G	1.32295e-08	Igf1
2	rs75252677	0	27470531	A	G	1.32092e-08	Igf1
17	rs1378601	0	18121926	T	C	1.22341e-08	Igf1
10	rs11187837	0	96035980	C	T	1.22522e-08	Igf1
9	rs17501809	0	5372411	A	G	1.23573e-08	Igf1
21	rs2776311	0	40716885	G	A	1.23715e-08	Igf1
6	rs56027330	0	25850845	T	C	1.23888e-08	Igf1
10	rs12763665	0	104653717	A	G	1.2444e-08	Igf1
2	rs11682713	0	27491111	C	T	1.26376e-08	Igf1
9	rs11788077	0	86700760	G	A	1.20245e-08	Igf1
6	rs3828912	0	31465726	A	C	1.27659e-08	Igf1
4	rs10516828	0	90051294	G	T	1.29094e-08	Igf1
18	rs6567147	0	57713211	A	C	1.2948e-08	Igf1
12	rs8186888	0	38334260	G	T	1.29559e-08	Igf1
12	rs35789998	0	115140834	C	T	1.31123e-08	Igf1
22	rs78295829	0	31971351	T	C	1.31206e-08	Igf1
6	Affx-28471757	0	32313659	A	G	1.31294e-08	Igf1
9	rs11794448	0	109995268	G	A	1.31336e-08	Igf1
1	rs3120044	0	43771090	G	A	1.2803e-08	Igf1
6	rs1012899	0	25605091	G	A	9.05122e-09	Igf1
12	rs2855749	0	12046429	G	A	2.7865e-08	Igf1
2	rs62129550	0	26938494	A	G	2.8161e-08	Igf1
6	rs16873583	0	45593732	G	T	5.15957e-08	Igf1
12	rs4762416	0	98126765	C	A	5.18533e-08	Igf1
2	rs115778901	0	27906918	T	C	5.19676e-08	Igf1
13	rs117633128	0	99738554	A	G	5.20393e-08	Igf1
7	rs6977165	0	99269397	C	T	5.22652e-08	Igf1
1	rs3218211	0	23835794	A	G	5.22767e-08	Igf1
17	rs28710772	0	61595406	C	T	5.33728e-08	Igf1
3	rs2118171	0	100594684	C	T	5.35065e-08	Igf1
10	rs7096727	0	77215176	A	G	5.35353e-08	Igf1
16	rs67951111	0	14493828	G	C	5.36761e-08	Igf1
2	rs4672886	0	219185545	A	G	5.38344e-08	Igf1
15	rs118100937	0	62217962	A	G	5.39477e-08	Igf1
12	rs841718	0	57492996	G	A	5.40879e-08	Igf1
16	rs35169219	0	81789817	T	C	5.42952e-08	Igf1
6	rs62426321	0	127130902	T	C	5.43147e-08	Igf1
2	rs74389081	0	27993142	G	T	5.14253e-08	Igf1
11	rs11228767	0	56516325	C	T	5.13421e-08	Igf1
5	rs464605	0	55807370	C	T	5.05582e-08	Igf1
2	rs17425397	0	44328998	G	A	5.0533e-08	Igf1
12	rs10850365	0	115133612	G	A	4.61879e-08	Igf1
7	rs6950524	0	46143040	A	C	4.62023e-08	Igf1
16	rs62013869	0	5966991	G	A	4.64354e-08	Igf1
4	rs4699700	0	99998335	G	A	4.71588e-08	Igf1
10	rs16926292	0	71149389	C	T	4.73268e-08	Igf1
20	rs2274673	0	20341191	C	T	4.73778e-08	Igf1
2	rs13026410	0	24736304	G	T	4.73795e-08	Igf1
14	rs146737847	0	60976501	A	G	5.47436e-08	Igf1
16	rs4786518	0	1799407	G	A	4.74106e-08	Igf1
5	rs525099	0	58690251	C	T	4.82421e-08	Igf1
5	rs1366596	0	88474003	T	C	4.82838e-08	Igf1
22	rs2239398	0	46155548	G	C	4.83048e-08	Igf1
1	rs10794523	0	26493171	G	A	4.8583e-08	Igf1
4	rs904092	0	100214164	A	G	4.96111e-08	Igf1
4	rs10938397	0	45182527	G	A	4.96981e-08	Igf1
19	rs1433105	0	57461103	G	A	5.04656e-08	Igf1
6	rs9443648	0	79853605	A	G	4.7859e-08	Igf1
13	rs842398	0	47274639	G	T	4.58609e-08	Igf1
17	rs535058	0	38604146	T	C	5.5274e-08	Igf1
16	rs898962	0	81497952	A	G	5.61061e-08	Igf1
19	rs880581	0	30670527	G	A	6.60103e-08	Igf1
6	rs4710994	0	21895824	C	T	6.67005e-08	Igf1
17	rs16948048	0	47440466	G	A	6.69682e-08	Igf1
1	rs11586523	0	179381413	A	G	6.70719e-08	Igf1
6	rs16878443	0	87816820	T	A	6.72136e-08	Igf1
18	rs4940576	0	60848639	T	C	6.79234e-08	Igf1
11	rs60147425	0	47806206	A	G	6.80146e-08	Igf1
12	rs76191003	0	47182531	T	C	6.82347e-08	Igf1
21	rs469390	0	42817930	G	A	6.86484e-08	Igf1
7	rs45446698	0	99332948	G	T	6.86793e-08	Igf1
3	rs13075955	0	142790435	C	T	6.88111e-08	Igf1
14	rs175016	0	75459633	T	C	6.9695e-08	Igf1
12	rs17690010	0	63579216	T	C	7.03509e-08	Igf1
6	rs1126513	0	33048467	T	G	7.03529e-08	Igf1
19	rs76552267	0	5176391	A	G	7.04755e-08	Igf1
17	Affx-13916638	0	43171154	T	C	6.51097e-08	Igf1
16	rs17616063	0	51436882	G	A	6.51089e-08	Igf1
1	rs61828152	0	174946057	A	G	6.44615e-08	Igf1
16	rs80149202	0	5970846	T	C	6.35397e-08	Igf1
20	rs3827963	0	20371744	G	A	5.65653e-08	Igf1
17	rs6501601	0	71124903	A	G	5.67409e-08	Igf1
1	rs4844640	0	208274130	T	C	5.69448e-08	Igf1
12	rs1019731	0	102864425	A	C	5.80539e-08	Igf1
16	rs62043784	0	81634163	G	A	5.9255e-08	Igf1
9	rs10761240	0	96361922	A	G	5.92899e-08	Igf1
11	rs1603756	0	51314773	C	A	5.94669e-08	Igf1
6	rs2983527	0	166066233	A	G	5.55087e-08	Igf1
10	rs9419788	0	96013705	G	A	5.9557e-08	Igf1
7	rs2908290	0	44216137	A	G	6.02627e-08	Igf1
6	rs1800629	0	31543031	A	G	6.14273e-08	Igf1
15	rs1554289	0	62568621	G	C	6.17607e-08	Igf1
19	rs12462427	0	31181584	T	C	6.24185e-08	Igf1
2	rs6745881	0	40616451	C	T	6.259e-08	Igf1
6	rs657155	0	147549602	T	G	6.26632e-08	Igf1
4	rs4306959	0	97584985	A	G	6.29324e-08	Igf1
6	rs9469021	0	31490970	T	C	6.012e-08	Igf1
13	rs7985107	0	107675363	G	A	2.7945e-08	Igf1
3	rs33969824	0	42679777	G	T	4.57209e-08	Igf1
6	rs17427887	0	32679107	T	G	4.5006e-08	Igf1
10	rs16921779	0	21656194	T	C	3.2483e-08	Igf1
1	rs12410656	0	27397604	T	C	3.25091e-08	Igf1
7	rs74516857	0	45907939	A	G	3.31013e-08	Igf1
6	rs16894171	0	28602272	A	G	3.31341e-08	Igf1
7	rs1057603	0	56108410	A	T	3.31576e-08	Igf1
13	rs11069346	0	99717731	A	G	3.31876e-08	Igf1
12	rs2133638	0	121374264	T	C	3.32206e-08	Igf1
6	rs9295740	0	27689502	A	G	3.33829e-08	Igf1
6	rs74541405	0	127179525	T	C	3.35811e-08	Igf1
6	rs6913227	0	87761877	A	G	3.36675e-08	Igf1
11	rs2444239	0	120056416	A	T	3.3671e-08	Igf1
22	rs5755960	0	36233761	C	T	3.38319e-08	Igf1
6	rs407238	0	29806901	C	G	3.40579e-08	Igf1
1	rs4654887	0	21234923	T	C	3.41642e-08	Igf1
1	rs2078087	0	183358405	T	C	3.43248e-08	Igf1
12	rs4762786	0	20952032	C	A	3.21173e-08	Igf1
15	rs62013399	0	66910085	A	G	3.19746e-08	Igf1
21	rs2836904	0	40502513	C	A	3.15637e-08	Igf1
22	rs7290752	0	31784399	A	G	3.1549e-08	Igf1
2	rs2276631	0	219249013	T	C	2.82635e-08	Igf1
11	rs4980661	0	69306579	G	A	2.82885e-08	Igf1
1	rs56358553	0	177093607	T	G	2.8414e-08	Igf1
6	rs41270488	0	32407906	C	T	2.84419e-08	Igf1
5	rs72738231	0	40034865	C	A	2.86193e-08	Igf1
10	rs6480781	0	77140707	G	T	2.88099e-08	Igf1
6	rs10946940	0	27560587	A	G	2.90712e-08	Igf1
10	rs293281	0	53217522	A	G	3.44044e-08	Igf1
2	rs28997579	0	28464198	T	C	2.98575e-08	Igf1
12	rs11111460	0	103529601	T	C	3.01824e-08	Igf1
17	rs72827174	0	37794033	G	A	3.04632e-08	Igf1
19	rs73045269	0	41825191	T	C	3.06524e-08	Igf1
6	rs13194491	0	27037080	T	C	3.11297e-08	Igf1
12	rs812315	0	57993490	G	A	3.12463e-08	Igf1
9	rs4838254	0	128008537	A	G	3.14485e-08	Igf1
6	rs2534671	0	31465661	G	T	3.15395e-08	Igf1
8	rs218871	0	23655756	C	T	3.00369e-08	Igf1
11	rs75794878	0	113023716	T	G	4.50963e-08	Igf1
1	rs2745950	0	208060806	A	G	3.4621e-08	Igf1
22	rs5760089	0	24232507	A	G	3.46317e-08	Igf1
8	rs1526661	0	77248115	G	A	4.02463e-08	Igf1
17	rs67817520	0	61709128	T	C	4.04262e-08	Igf1
3	rs3731544	0	48207997	A	C	4.05214e-08	Igf1
1	rs77797313	0	2186115	A	G	4.06254e-08	Igf1
7	rs73116391	0	46417626	G	T	4.07465e-08	Igf1
12	rs774211	0	56920939	C	T	4.12392e-08	Igf1
1	rs7531110	0	65937065	G	T	4.13708e-08	Igf1
6	rs41265930	0	160964135	C	T	4.22515e-08	Igf1
7	rs35761377	0	763545	T	C	4.23049e-08	Igf1
3	rs6439841	0	138980265	T	C	4.25093e-08	Igf1
11	rs78460947	0	56143715	G	A	4.25259e-08	Igf1
6	rs6933946	0	139619311	C	T	4.28647e-08	Igf1
2	rs10193032	0	74051612	T	C	4.32376e-08	Igf1
8	rs4840517	0	10668047	G	A	4.39549e-08	Igf1
12	rs7960893	0	31851095	G	T	4.47433e-08	Igf1
1	rs12134590	0	10516290	G	A	4.02333e-08	Igf1
6	rs3130467	0	31187075	T	C	3.95537e-08	Igf1
9	rs1805330	0	110084261	T	C	3.94781e-08	Igf1
1	rs12086634	0	209880259	G	T	3.94068e-08	Igf1
17	rs11078921	0	37908867	A	C	3.50807e-08	Igf1
3	rs4488775	0	98463808	G	A	3.57624e-08	Igf1
6	Affx-28073355	0	160575837	A	G	3.60269e-08	Igf1
5	Affx-26076850	0	168244506	GA	G	3.64201e-08	Igf1
17	rs17638873	0	61894076	C	T	3.65312e-08	Igf1
8	rs35329862	0	116635872	TA	T	3.65476e-08	Igf1
7	Affx-30518051	0	46654457	C	A	3.66115e-08	Igf1
12	rs117380693	0	24377109	A	G	3.4626e-08	Igf1
6	rs9276826	0	32830568	G	A	3.72557e-08	Igf1
8	rs7821178	0	78093837	A	C	3.78611e-08	Igf1
8	rs7006935	0	116580068	T	G	3.81237e-08	Igf1
2	rs77319662	0	202991651	C	T	3.81523e-08	Igf1
17	rs9902971	0	62068196	A	G	3.86602e-08	Igf1
6	rs2504959	0	160748465	C	T	3.87674e-08	Igf1
10	rs10885878	0	117974702	G	A	3.88563e-08	Igf1
10	rs7100430	0	96122543	G	A	3.93715e-08	Igf1
3	rs6442037	0	46929546	G	A	3.72606e-08	Igf1
17	rs11078597	0	1618363	C	T	8.85064e-09	Igf1
21	rs11088465	0	40491903	G	A	8.60683e-09	Igf1
3	rs55687115	0	142148372	A	G	8.55979e-09	Igf1
6	rs9470706	0	37761961	C	G	1.74381e-09	Igf1
8	rs2293888	0	116522025	T	C	1.74702e-09	Igf1
12	rs11172156	0	57705853	C	T	1.7538e-09	Igf1
6	rs9267911	0	32205110	C	T	1.76743e-09	Igf1
6	rs2844503	0	31442731	A	T	1.8156e-09	Igf1
10	rs11252920	0	5119093	A	C	1.86448e-09	Igf1
9	rs41277821	0	109689972	T	C	1.93784e-09	Igf1
7	rs7804190	0	1993899	A	C	1.95108e-09	Igf1
10	rs1471246	0	62074139	G	A	1.9679e-09	Igf1
12	rs10745954	0	103483094	G	A	1.96973e-09	Igf1
5	rs6871615	0	43164968	A	G	2.10339e-09	Igf1
7	rs6966288	0	31058566	A	G	2.10358e-09	Igf1
5	rs298045	0	58923601	C	T	2.11373e-09	Igf1
22	rs117592915	0	32446856	G	T	2.12005e-09	Igf1
12	rs80104891	0	98214635	C	T	2.13793e-09	Igf1
6	rs2269425	0	32123639	A	G	1.7326e-09	Igf1
21	rs41555214	0	37440765	T	C	1.72598e-09	Igf1
20	rs4809401	0	62737568	C	T	1.71987e-09	Igf1
6	rs9263875	0	31170914	G	A	1.71773e-09	Igf1
20	rs3848668	0	62293272	G	A	1.46145e-09	Igf1
18	rs9957485	0	75203805	A	G	1.49281e-09	Igf1
22	rs13054099	0	41215672	C	T	1.52421e-09	Igf1
16	rs11646653	0	28922149	C	T	1.53086e-09	Igf1
8	rs1526663	0	77201338	G	A	1.54075e-09	Igf1
2	rs4672897	0	219588134	G	A	1.55139e-09	Igf1
7	rs2533875	0	2882829	A	G	1.56674e-09	Igf1
5	rs72746946	0	41799014	T	C	2.18159e-09	Igf1
6	rs2233974	0	31080016	G	C	1.57811e-09	Igf1
6	rs10223710	0	32218681	G	A	1.58839e-09	Igf1
6	rs2248617	0	31448533	T	C	1.59289e-09	Igf1
6	rs805262	0	31628733	T	C	1.60705e-09	Igf1
20	rs61341205	0	33072578	G	A	1.61953e-09	Igf1
7	rs117911546	0	46920958	T	C	1.63928e-09	Igf1
13	rs1570622	0	47169092	G	A	1.64448e-09	Igf1
6	rs4946811	0	107420516	C	A	1.64846e-09	Igf1
3	rs115898535	0	172193933	A	C	1.5787e-09	Igf1
4	rs6842150	0	89996723	C	A	1.44967e-09	Igf1
1	rs867605	0	43964954	T	C	2.20172e-09	Igf1
3	rs11922343	0	172301935	C	T	2.22865e-09	Igf1
6	rs28360994	0	31186208	G	A	2.57835e-09	Igf1
19	rs34756386	0	54752217	G	C	2.58966e-09	Igf1
17	rs7221888	0	5558745	A	C	2.5947e-09	Igf1
7	rs10215737	0	46252866	A	G	2.69716e-09	Igf1
5	rs4466139	0	78430058	C	T	2.70474e-09	Igf1
6	rs238872	0	29351873	C	T	2.72062e-09	Igf1
6	rs9450659	0	88058675	G	A	2.74207e-09	Igf1
3	rs4687612	0	52367932	G	A	2.80965e-09	Igf1
7	rs10256972	0	1039003	A	C	2.82513e-09	Igf1
12	rs3759302	0	32135186	A	T	2.84706e-09	Igf1
2	rs17041868	0	111894720	C	T	2.89433e-09	Igf1
17	rs4227	0	7491177	G	T	2.92108e-09	Igf1
16	rs8049439	0	28837515	C	T	2.93645e-09	Igf1
4	rs9996542	0	45093562	T	G	3.00924e-09	Igf1
6	rs14365	0	31635710	C	T	3.00963e-09	Igf1
5	rs10042828	0	88308777	G	A	2.5448e-09	Igf1
10	rs11187842	0	96052511	T	C	2.53179e-09	Igf1
12	rs28660993	0	123875394	C	T	2.46604e-09	Igf1
11	rs12365220	0	48555957	T	C	2.42962e-09	Igf1
6	rs76359180	0	108810769	G	A	2.23546e-09	Igf1
6	rs2274089	0	25488583	T	C	2.24637e-09	Igf1
20	rs2207132	0	39142516	A	G	2.25472e-09	Igf1
7	rs288750	0	155620831	G	A	2.26076e-09	Igf1
17	rs35993844	0	62033277	G	T	2.27827e-09	Igf1
3	rs10513140	0	141218057	C	T	2.31592e-09	Igf1
16	rs16955396	0	81497783	G	A	2.35141e-09	Igf1
6	rs1799945	0	26091179	G	C	2.21131e-09	Igf1
6	rs1894408	0	32786833	G	C	2.36118e-09	Igf1
12	rs4144501	0	94156587	G	A	2.38523e-09	Igf1
1	rs2236856	0	29161825	A	G	2.39122e-09	Igf1
21	rs2837009	0	40779232	C	T	2.39653e-09	Igf1
4	rs56313505	0	46906158	C	A	2.40396e-09	Igf1
16	rs12373093	0	17454647	A	C	2.40589e-09	Igf1
15	rs202077402	0	42982090	G	A	2.40976e-09	Igf1
7	rs10225528	0	114107594	C	G	2.42123e-09	Igf1
4	rs1492819	0	145619413	T	C	2.36472e-09	Igf1
10	rs11252942	0	5145433	A	G	3.02071e-09	Igf1
19	rs281437	0	10397238	T	C	1.44678e-09	Igf1
1	rs1892496	0	26386297	A	G	1.43599e-09	Igf1
4	rs7671167	0	89883979	C	T	8.53543e-10	Igf1
6	rs17270561	0	25820439	A	C	8.56303e-10	Igf1
2	rs1869026	0	121341281	C	A	8.6145e-10	Igf1
20	rs34340379	0	54850686	G	T	8.63929e-10	Igf1
22	rs140289	0	24336327	T	C	8.74215e-10	Igf1
7	rs10266075	0	45439638	G	A	8.74985e-10	Igf1
1	rs2460002	0	2119833	A	G	8.80717e-10	Igf1
17	rs79010101	0	38617958	T	C	9.13308e-10	Igf1
12	rs11182193	0	38474090	G	C	9.20439e-10	Igf1
11	rs6421044	0	1588110	C	T	9.22948e-10	Igf1
6	rs9276734	0	32766854	A	G	9.30281e-10	Igf1
12	rs55742524	0	31919023	A	G	9.48515e-10	Igf1
6	rs2844657	0	30829522	G	A	9.58362e-10	Igf1
1	rs282001	0	91786579	T	C	9.66134e-10	Igf1
7	rs10241749	0	45912764	A	G	9.83664e-10	Igf1
6	rs9461405	0	27719375	T	G	8.49439e-10	Igf1
12	rs484443	0	115111318	C	T	8.47875e-10	Igf1
9	rs1556363	0	4854307	G	A	8.38896e-10	Igf1
2	rs7604426	0	230123353	G	A	8.16251e-10	Igf1
8	rs12542233	0	59414401	C	T	6.95601e-10	Igf1
16	rs11646268	0	10498892	T	C	6.98895e-10	Igf1
12	rs12810764	0	115129176	C	T	7.28848e-10	Igf1
16	rs4985446	0	69880293	C	T	7.33778e-10	Igf1
5	rs12153009	0	42553879	A	G	7.34065e-10	Igf1
18	rs4940691	0	56095378	T	G	7.35422e-10	Igf1
22	rs55735011	0	32014161	A	G	7.36989e-10	Igf1
1	rs2229857	0	154573967	T	C	9.88556e-10	Igf1
9	rs10821170	0	96362048	T	C	7.38971e-10	Igf1
4	rs28590233	0	106011086	T	C	7.59623e-10	Igf1
3	rs6788344	0	100928103	G	A	7.68148e-10	Igf1
2	rs1052161	0	73828538	G	A	7.76858e-10	Igf1
1	rs76054442	0	214260141	G	T	7.87732e-10	Igf1
8	rs10109286	0	18243603	C	T	7.89729e-10	Igf1
3	rs13075579	0	135690784	C	T	7.94516e-10	Igf1
6	rs2297372	0	160525287	C	G	8.05909e-10	Igf1
9	rs16909974	0	98306920	G	A	7.39847e-10	Igf1
22	rs76902725	0	42233050	T	C	1.44568e-09	Igf1
6	rs13201129	0	30601067	C	T	9.92858e-10	Igf1
19	rs7248104	0	7224431	A	G	1.02274e-09	Igf1
16	rs4786350	0	1638000	G	C	1.25341e-09	Igf1
9	rs28702657	0	98231908	A	G	1.25452e-09	Igf1
4	rs6447962	0	20432533	A	G	1.25881e-09	Igf1
15	rs11635791	0	62419882	A	G	1.26431e-09	Igf1
2	rs2001490	0	73928098	C	G	1.26768e-09	Igf1
21	rs4817775	0	37485062	C	A	1.27124e-09	Igf1
20	rs6127684	0	54809462	A	G	1.28528e-09	Igf1
9	rs4836791	0	119392292	C	T	1.30539e-09	Igf1
7	rs4719308	0	1877502	G	T	1.33541e-09	Igf1
6	rs2844805	0	29940679	A	G	1.36037e-09	Igf1
3	rs2624847	0	50174197	G	T	1.39224e-09	Igf1
7	rs816407	0	56174140	G	T	1.41565e-09	Igf1
17	rs854798	0	18073316	C	T	1.42811e-09	Igf1
22	rs7290458	0	41476337	C	T	1.42973e-09	Igf1
1	rs10863620	0	221658833	C	T	1.43493e-09	Igf1
11	rs34632468	0	113334227	C	CT	1.23342e-09	Igf1
2	rs62140389	0	28206268	T	C	1.23059e-09	Igf1
7	rs78640499	0	46592988	T	C	1.20902e-09	Igf1
2	rs72885919	0	172418755	T	C	1.20232e-09	Igf1
12	rs7315731	0	46321514	T	A	1.02959e-09	Igf1
20	rs6046807	0	20328193	G	T	1.03342e-09	Igf1
14	rs72688963	0	79722550	A	C	1.03444e-09	Igf1
3	rs7637131	0	107560269	A	G	1.03935e-09	Igf1
12	rs139760108	0	111519644	C	T	1.06562e-09	Igf1
7	rs799444	0	44769190	T	C	1.07843e-09	Igf1
17	rs199453	0	44800946	T	C	1.08596e-09	Igf1
6	rs9385391	0	126327934	G	A	1.00921e-09	Igf1
6	Affx-29202819	0	87785145	CA	C	1.09026e-09	Igf1
3	rs724448	0	46935734	A	C	1.12477e-09	Igf1
2	rs11695641	0	27354419	T	C	1.13256e-09	Igf1
7	rs56367512	0	44976233	C	G	1.13569e-09	Igf1
1	rs6425558	0	179417347	C	T	1.13816e-09	Igf1
2	rs11685550	0	26013180	A	G	1.14353e-09	Igf1
6	rs4712944	0	25488265	A	C	1.14895e-09	Igf1
12	rs4768329	0	39129394	T	C	1.16052e-09	Igf1
6	rs628031	0	160560845	A	G	1.10784e-09	Igf1
16	rs9928591	0	81570478	T	C	3.03964e-09	Igf1
15	rs2162061	0	62269728	T	C	3.07475e-09	Igf1
6	rs3798164	0	160575202	A	G	3.08338e-09	Igf1
15	rs4777035	0	68605169	G	A	5.90857e-09	Igf1
9	rs78108956	0	96303593	T	C	5.98332e-09	Igf1
6	rs9275440	0	32671596	T	C	6.02503e-09	Igf1
6	rs17041	0	108853493	G	A	6.03262e-09	Igf1
6	rs3130284	0	32140487	C	T	6.03557e-09	Igf1
5	rs10063178	0	44219251	A	G	6.08318e-09	Igf1
6	rs1936799	0	127434138	T	C	6.13607e-09	Igf1
11	rs116870615	0	47179777	C	G	6.15016e-09	Igf1
8	rs3115894	0	101726477	T	C	6.15331e-09	Igf1
2	rs11684202	0	25887558	G	A	6.15751e-09	Igf1
16	rs16958668	0	69192772	T	C	6.25342e-09	Igf1
16	rs3809627	0	30103160	A	C	6.2625e-09	Igf1
19	rs1269214	0	36193679	G	A	6.29326e-09	Igf1
2	rs7576788	0	25083310	C	T	6.30067e-09	Igf1
5	rs77453620	0	59351627	T	C	6.3508e-09	Igf1
6	rs10498730	0	25812069	G	A	5.89581e-09	Igf1
1	rs2862616	0	179295532	A	G	5.8536e-09	Igf1
3	rs62260779	0	48009467	T	C	5.83153e-09	Igf1
1	rs1076032	0	21552149	T	C	5.83137e-09	Igf1
10	rs1234219	0	89649577	G	A	5.04696e-09	Igf1
11	rs11493324	0	50011304	C	T	5.10984e-09	Igf1
18	rs11151049	0	75136413	C	T	5.11018e-09	Igf1
17	rs17690171	0	64202857	C	T	5.15472e-09	Igf1
13	rs9578326	0	21487599	T	G	5.16646e-09	Igf1
7	rs73109456	0	44781357	C	G	5.17111e-09	Igf1
10	rs61610073	0	5348598	A	G	5.2907e-09	Igf1
1	rs3845570	0	40349131	A	G	6.35506e-09	Igf1
10	rs6162	0	104596981	A	G	5.324e-09	Igf1
6	rs12204899	0	161342481	G	A	5.39016e-09	Igf1
6	rs76779653	0	161608252	A	G	5.63196e-09	Igf1
1	rs12737988	0	91321687	A	G	5.63713e-09	Igf1
6	rs1074707	0	25676397	G	A	5.65363e-09	Igf1
6	rs9340835	0	152199931	A	G	5.655e-09	Igf1
11	rs4752769	0	1651917	C	T	5.80629e-09	Igf1
14	rs4899275	0	69437558	C	T	5.80995e-09	Igf1
7	rs6964426	0	46640191	A	G	5.33972e-09	Igf1
17	rs112214887	0	76667271	G	A	5.00352e-09	Igf1
6	rs368123	0	160719593	A	G	6.3816e-09	Igf1
14	rs72635174	0	101197272	T	C	6.53207e-09	Igf1
12	rs78607331	0	57648644	T	C	7.38151e-09	Igf1
6	rs7774434	0	32657578	C	T	7.4378e-09	Igf1
19	rs7246367	0	10338351	T	C	7.57296e-09	Igf1
16	rs11075783	0	53232141	T	C	7.59484e-09	Igf1
6	rs112376176	0	160874032	T	C	7.62283e-09	Igf1
2	Affx-36290529	0	27423913	A	G	7.82666e-09	Igf1
19	rs73057171	0	55990603	A	G	7.82693e-09	Igf1
11	rs1026071	0	13364712	G	A	7.85218e-09	Igf1
5	rs80251125	0	42733957	T	C	7.86898e-09	Igf1
10	rs117825039	0	5177145	C	T	7.98426e-09	Igf1
19	rs34837445	0	10998845	G	A	7.99097e-09	Igf1
3	rs9843814	0	138852276	T	G	8.16528e-09	Igf1
7	rs10276204	0	1047932	T	C	8.36646e-09	Igf1
1	rs9426386	0	28935539	A	G	8.37122e-09	Igf1
6	rs111770456	0	127011266	C	T	8.5249e-09	Igf1
7	rs2228078	0	31018852	C	T	7.34477e-09	Igf1
7	rs34184329	0	1008307	T	C	7.34165e-09	Igf1
20	rs2424386	0	21620667	G	A	7.30861e-09	Igf1
11	rs11020842	0	94317202	A	G	7.27453e-09	Igf1
3	rs13065836	0	135625601	A	G	6.53842e-09	Igf1
12	rs76692381	0	31916648	A	G	6.56979e-09	Igf1
11	rs12419284	0	1644440	T	C	6.61184e-09	Igf1
11	rs174591	0	61617676	A	T	6.62483e-09	Igf1
6	rs6456834	0	28700352	T	G	6.80534e-09	Igf1
11	rs10767588	0	3808225	G	T	6.92473e-09	Igf1
17	rs4794826	0	38250782	T	C	6.93593e-09	Igf1
10	rs12764049	0	104634956	G	A	6.51503e-09	Igf1
7	rs1229761	0	114223723	C	A	6.98548e-09	Igf1
6	rs2524084	0	31241639	G	A	7.03638e-09	Igf1
14	rs1947466	0	69790670	A	G	7.13739e-09	Igf1
3	rs73181210	0	169831268	C	T	7.13853e-09	Igf1
1	rs708108	0	228189855	T	C	7.13976e-09	Igf1
1	rs55843942	0	214219331	G	C	7.16179e-09	Igf1
3	rs1199333	0	138091701	G	T	7.16797e-09	Igf1
16	Affx-12741542	0	4016377	C	T	7.25142e-09	Igf1
2	rs6436090	0	219669002	A	G	7.01082e-09	Igf1
2	rs72804880	0	27173314	A	G	5.0027e-09	Igf1
6	rs4715354	0	52708797	A	G	5.00071e-09	Igf1
17	rs2314338	0	38344485	C	T	4.99616e-09	Igf1
5	rs4559047	0	133848660	C	T	3.49665e-09	Igf1
10	rs12241712	0	104408272	A	C	3.51152e-09	Igf1
11	rs75960615	0	48624919	T	C	3.54747e-09	Igf1
1	rs17367504	0	11862778	G	A	3.58495e-09	Igf1
17	rs2955365	0	18023897	A	G	3.6908e-09	Igf1
3	rs7630214	0	52554304	G	C	3.70687e-09	Igf1
6	rs2442728	0	31319355	T	G	3.73039e-09	Igf1
6	rs16894197	0	28648271	T	C	3.74588e-09	Igf1
6	rs41271807	0	25420350	C	A	3.80704e-09	Igf1
4	rs17439058	0	39658518	G	A	3.82069e-09	Igf1
16	rs17708472	0	31105353	A	G	3.83859e-09	Igf1
7	rs4721135	0	1912222	G	A	3.85747e-09	Igf1
15	rs1044474	0	40845952	G	A	3.86008e-09	Igf1
9	rs7027110	0	109599046	A	G	3.88079e-09	Igf1
12	rs2650000	0	121388962	A	C	3.88298e-09	Igf1
5	rs113898250	0	137868017	A	G	3.48237e-09	Igf1
6	rs2461733	0	166291270	G	T	3.4665e-09	Igf1
6	rs1233478	0	29477821	T	G	3.44875e-09	Igf1
6	rs9389578	0	100112101	T	C	3.41783e-09	Igf1
11	rs2305013	0	120340060	T	A	3.09686e-09	Igf1
22	rs3178915	0	29453027	A	G	3.13048e-09	Igf1
3	rs12491425	0	50575312	A	G	3.17738e-09	Igf1
6	rs1929849	0	35205541	T	C	3.17768e-09	Igf1
20	rs6515810	0	3370861	C	T	3.18012e-09	Igf1
20	rs6062314	0	62409713	C	T	3.20709e-09	Igf1
7	rs17587174	0	46796670	G	A	3.22958e-09	Igf1
19	rs8110610	0	49321911	A	G	3.90163e-09	Igf1
2	rs3738951	0	225368321	G	A	3.30901e-09	Igf1
19	rs73019621	0	30706975	T	C	3.33816e-09	Igf1
6	rs10456045	0	26404958	A	G	3.35063e-09	Igf1
6	rs1999805	0	152068364	G	A	3.35875e-09	Igf1
12	rs1182933	0	121454622	T	C	3.3614e-09	Igf1
3	rs9854148	0	23331350	A	G	3.37192e-09	Igf1
14	rs9323522	0	69568742	G	A	3.38106e-09	Igf1
5	rs4296809	0	44186668	A	C	3.40815e-09	Igf1
3	rs11130267	0	51024903	A	G	3.32647e-09	Igf1
6	rs2855812	0	31472720	T	G	3.94185e-09	Igf1
6	rs1109771	0	32187605	A	G	3.98306e-09	Igf1
12	rs775249	0	57977003	T	C	3.99397e-09	Igf1
5	rs4912938	0	143059076	C	T	4.55333e-09	Igf1
6	rs200994	0	27813813	T	G	4.57301e-09	Igf1
11	rs900145	0	13293905	C	T	4.60232e-09	Igf1
1	rs791030	0	176672285	G	A	4.60786e-09	Igf1
1	rs12031253	0	68676649	G	A	4.63206e-09	Igf1
12	rs11060762	0	123403710	A	C	4.66721e-09	Igf1
7	rs13242693	0	73086454	T	C	4.73156e-09	Igf1
6	rs9266258	0	31325912	C	T	4.53513e-09	Igf1
11	rs11022762	0	13335926	T	C	4.76101e-09	Igf1
1	rs525672	0	29141967	A	G	4.82116e-09	Igf1
22	rs112762893	0	32291866	A	G	4.84896e-09	Igf1
2	rs17636214	0	178877989	A	G	4.8965e-09	Igf1
2	rs74579739	0	28449421	A	G	4.91044e-09	Igf1
16	rs56071192	0	10456482	A	G	4.94172e-09	Igf1
14	rs71416062	0	60847815	T	C	4.96988e-09	Igf1
8	rs11136344	0	145059425	C	T	4.98793e-09	Igf1
22	rs2157591	0	42348094	C	G	4.78391e-09	Igf1
6	rs72961013	0	127529780	A	G	7.05482e-08	Igf1
3	rs1871516	0	138132434	C	T	4.52825e-09	Igf1
7	rs9088	0	150501516	A	G	4.47769e-09	Igf1
16	rs12325400	0	30023786	G	C	4.05106e-09	Igf1
4	rs183215780	0	89833373	G	T	4.07534e-09	Igf1
5	rs271234	0	53075037	A	G	4.08096e-09	Igf1
3	rs13092573	0	46988561	T	C	4.10359e-09	Igf1
1	rs358698	0	91429120	C	T	4.10462e-09	Igf1
1	rs11210838	0	43827190	A	C	4.16141e-09	Igf1
6	rs2517671	0	29937977	G	A	4.18742e-09	Igf1
22	rs78377960	0	36423437	A	G	4.52401e-09	Igf1
16	rs151320	0	28568678	T	C	4.21687e-09	Igf1
20	rs6112713	0	19985946	G	A	4.25174e-09	Igf1
6	rs2071277	0	32171683	C	T	4.2703e-09	Igf1
9	rs10965480	0	22860973	A	C	4.27771e-09	Igf1
19	rs10410350	0	48352364	G	A	4.34174e-09	Igf1
8	rs2116096	0	10635887	T	G	4.36592e-09	Igf1
1	rs61779064	0	21351885	T	C	4.40875e-09	Igf1
15	rs7164064	0	97159049	C	T	4.46746e-09	Igf1
10	rs7079868	0	72020703	A	C	4.22301e-09	Igf1
1	rs669446	0	44129779	A	G	6.91907e-10	Igf1
8	rs1786338	0	101683664	T	C	7.06666e-08	Igf1
1	rs11577931	0	109820884	G	A	7.13571e-08	Igf1
9	rs72705415	0	5430817	A	G	3.8666e-07	Igf1
12	rs10777858	0	97792745	G	T	3.87266e-07	Igf1
6	rs2516415	0	31459742	A	G	3.88232e-07	Igf1
2	rs62127750	0	26130680	C	A	3.88944e-07	Igf1
19	rs61747393	0	56011573	T	C	3.91167e-07	Igf1
6	rs17589858	0	160699116	G	C	3.92422e-07	Igf1
6	rs60955158	0	127780592	T	C	3.9425e-07	Igf1
11	rs2290424	0	9533701	G	A	3.95902e-07	Igf1
17	rs7218638	0	62105745	C	A	3.97095e-07	Igf1
11	rs16935504	0	18535331	C	A	3.98734e-07	Igf1
7	rs75354966	0	46252747	A	G	4.02685e-07	Igf1
12	rs73172609	0	102059800	C	T	4.02927e-07	Igf1
11	rs11031146	0	30630607	A	G	4.06238e-07	Igf1
17	rs570145	0	18284262	G	A	4.08014e-07	Igf1
1	rs1503124	0	176354126	G	A	4.08353e-07	Igf1
17	rs3744707	0	4997176	T	C	3.86403e-07	Igf1
14	rs112635299	0	94838142	T	G	3.8439e-07	Igf1
4	rs17239519	0	105866724	C	T	3.8381e-07	Igf1
6	rs6927713	0	166198107	G	A	3.82151e-07	Igf1
2	rs918288	0	225281331	A	C	3.65857e-07	Igf1
11	rs12795994	0	94101908	A	G	3.66118e-07	Igf1
6	rs556439	0	122745009	A	G	3.68886e-07	Igf1
5	rs11949864	0	38903923	C	T	3.71214e-07	Igf1
15	rs62011302	0	63813743	A	G	3.718e-07	Igf1
1	rs4316338	0	28950862	T	C	3.74527e-07	Igf1
17	rs79803414	0	61659654	C	T	3.76973e-07	Igf1
6	rs139876191	0	34210470	AC	A	4.10413e-07	Igf1
6	rs9261425	0	30081108	T	C	3.77084e-07	Igf1
5	rs10519723	0	122711641	C	T	3.79484e-07	Igf1
6	rs72880536	0	33752386	A	G	3.7952e-07	Igf1
21	rs2835239	0	37410477	C	T	3.79676e-07	Igf1
1	rs1252068	0	177602068	C	T	3.79881e-07	Igf1
2	rs160803	0	32056297	C	T	3.8071e-07	Igf1
12	rs74758151	0	25409069	G	A	3.81618e-07	Igf1
16	rs417929	0	3313025	C	T	3.82049e-07	Igf1
7	rs73121539	0	46640125	T	G	3.77189e-07	Igf1
13	rs7986048	0	74050153	A	G	3.64912e-07	Igf1
6	rs7771953	0	27271343	A	G	4.10632e-07	Igf1
4	rs61740705	0	169343044	G	A	4.11314e-07	Igf1
3	rs56347941	0	50707887	C	T	4.32746e-07	Igf1
11	rs477344	0	114237791	A	G	4.33227e-07	Igf1
9	rs1885244	0	119392283	T	C	4.36591e-07	Igf1
6	rs2853926	0	31263051	G	A	4.37669e-07	Igf1
1	rs10920362	0	202183308	T	C	4.38994e-07	Igf1
6	rs2001099	0	32383633	C	G	4.42264e-07	Igf1
3	rs77274669	0	101545106	C	G	4.43469e-07	Igf1
15	rs2930313	0	74609378	G	A	4.4426e-07	Igf1
17	rs11651401	0	41544329	C	A	4.4486e-07	Igf1
3	rs6767967	0	24708874	A	G	4.45942e-07	Igf1
3	rs697954	0	107634915	A	G	4.46626e-07	Igf1
2	rs17604831	0	31664302	A	C	4.48927e-07	Igf1
7	rs117134806	0	45898906	A	G	4.48981e-07	Igf1
2	rs2279014	0	219261176	T	C	4.49504e-07	Igf1
1	rs3828151	0	44058265	A	C	4.49527e-07	Igf1
12	rs117692887	0	102778036	A	G	4.3137e-07	Igf1
6	rs41267805	0	160921969	A	G	4.30795e-07	Igf1
6	rs7774197	0	32046275	C	A	4.26819e-07	Igf1
22	rs3747151	0	31333631	C	T	4.26134e-07	Igf1
19	rs4021	0	49253261	G	A	4.12095e-07	Igf1
6	rs2394427	0	31019562	A	G	4.1292e-07	Igf1
21	rs62218374	0	16782627	T	C	4.1332e-07	Igf1
14	rs67260198	0	74299832	G	A	4.13403e-07	Igf1
2	rs13403689	0	179084407	T	G	4.13738e-07	Igf1
8	rs78357199	0	53138151	T	C	4.16613e-07	Igf1
1	rs78682878	0	176643807	T	C	4.17565e-07	Igf1
21	rs55880713	0	38503443	T	C	4.11009e-07	Igf1
14	rs434943	0	69314059	A	G	4.17722e-07	Igf1
6	rs3130320	0	32223258	T	C	4.18681e-07	Igf1
16	rs4888162	0	81687645	T	C	4.18695e-07	Igf1
3	rs80208847	0	172241243	C	T	4.2355e-07	Igf1
2	rs35466723	0	26214857	C	A	4.24197e-07	Igf1
1	rs6695915	0	44010571	G	A	4.25074e-07	Igf1
7	rs205759	0	130583058	T	C	4.25104e-07	Igf1
19	rs12052058	0	11159525	T	G	4.25196e-07	Igf1
7	rs1614641	0	138279083	T	C	4.1864e-07	Igf1
2	rs75127279	0	178545566	T	C	4.50789e-07	Igf1
2	rs10178858	0	178658045	T	C	3.64682e-07	Igf1
5	rs11952361	0	102287920	G	A	3.5995e-07	Igf1
4	rs17028839	0	100240373	G	A	2.98578e-07	Igf1
2	rs934287	0	203708307	A	G	2.99972e-07	Igf1
14	rs17094893	0	93994870	A	G	3.01207e-07	Igf1
16	rs12102714	0	12563922	C	T	3.01558e-07	Igf1
6	rs259939	0	30011581	C	T	3.0326e-07	Igf1
6	rs2523409	0	29775662	G	A	3.03924e-07	Igf1
1	rs72722496	0	93024059	T	G	3.06046e-07	Igf1
20	rs79242184	0	20195141	T	C	3.07723e-07	Igf1
2	rs114118766	0	27586610	G	A	3.08996e-07	Igf1
6	rs11753279	0	166288080	C	A	3.1178e-07	Igf1
6	rs2395158	0	32374595	G	A	3.14474e-07	Igf1
16	rs72829098	0	81668671	G	A	3.14525e-07	Igf1
17	rs12453909	0	185338	C	A	3.14683e-07	Igf1
3	rs4678732	0	33212485	A	G	3.15347e-07	Igf1
17	rs3744010	0	73840243	A	G	3.15844e-07	Igf1
6	rs4279480	0	32290927	G	T	2.98029e-07	Igf1
12	rs7299716	0	116347460	A	G	2.9764e-07	Igf1
16	rs3852691	0	69364030	A	G	2.97005e-07	Igf1
21	rs2242809	0	37530652	G	A	2.96359e-07	Igf1
16	rs78857556	0	81314217	G	A	2.71181e-07	Igf1
17	rs34445439	0	7441756	T	C	2.71304e-07	Igf1
11	rs11022519	0	12888236	C	T	2.72511e-07	Igf1
6	rs6939576	0	28669315	A	G	2.76143e-07	Igf1
17	rs4459610	0	61584720	A	T	2.76844e-07	Igf1
6	rs2745412	0	29524401	T	C	2.76993e-07	Igf1
10	rs72815193	0	94963391	G	A	2.77545e-07	Igf1
4	rs307028	0	124021402	A	G	3.16204e-07	Igf1
17	rs8077638	0	1640793	T	C	2.78319e-07	Igf1
6	rs480092	0	31764899	C	T	2.81051e-07	Igf1
3	rs60792873	0	172303843	A	G	2.83344e-07	Igf1
16	rs79518513	0	2128670	T	C	2.84453e-07	Igf1
6	rs9350281	0	20771960	C	T	2.89698e-07	Igf1
7	rs2283017	0	99574758	G	A	2.9134e-07	Igf1
1	rs61827870	0	173774276	A	C	2.92146e-07	Igf1
3	rs6792646	0	141568628	C	T	2.95726e-07	Igf1
12	rs208304	0	121603053	C	T	2.80512e-07	Igf1
16	rs12932842	0	1033116	G	C	3.62105e-07	Igf1
5	rs390694	0	102695734	C	G	3.17567e-07	Igf1
18	rs2120316	0	9205100	C	T	3.20021e-07	Igf1
7	rs1155397	0	114953597	A	G	3.45629e-07	Igf1
5	rs154355	0	102498881	T	G	3.45758e-07	Igf1
13	rs631140	0	56135112	A	G	3.46264e-07	Igf1
1	rs1819221	0	207885845	A	G	3.47294e-07	Igf1
12	rs10844683	0	33831374	T	C	3.47784e-07	Igf1
6	rs10004	0	7310259	G	A	3.47996e-07	Igf1
3	rs73230015	0	136362223	A	G	3.49248e-07	Igf1
16	rs13926	0	3724465	C	G	3.49461e-07	Igf1
14	rs3783723	0	64983539	C	T	3.5204e-07	Igf1
9	rs600310	0	127816147	C	T	3.54157e-07	Igf1
4	rs1812175	0	145574844	A	G	3.55179e-07	Igf1
13	rs61957186	0	74010894	A	G	3.55515e-07	Igf1
6	rs1633005	0	29764472	T	C	3.55586e-07	Igf1
6	rs114920411	0	32723308	A	G	3.57519e-07	Igf1
8	rs750022	0	23632742	C	A	3.585e-07	Igf1
6	rs13195441	0	32743298	A	G	3.44433e-07	Igf1
17	rs2628296	0	53166495	T	A	3.43847e-07	Igf1
3	rs17395777	0	22800242	A	G	3.42412e-07	Igf1
19	rs11085732	0	10533112	G	C	3.40074e-07	Igf1
7	rs73092544	0	47098198	G	A	3.2048e-07	Igf1
3	rs4678144	0	124404399	G	A	3.24154e-07	Igf1
6	rs62427294	0	166205125	T	C	3.24377e-07	Igf1
2	rs2281547	0	31598823	C	T	3.25302e-07	Igf1
3	rs75592719	0	101667708	A	G	3.25614e-07	Igf1
19	rs73919353	0	4908281	T	C	3.26369e-07	Igf1
4	rs13123782	0	39377405	A	C	3.28229e-07	Igf1
1	rs7518083	0	1509156	G	A	3.19117e-07	Igf1
12	rs10773000	0	123736084	T	G	3.2849e-07	Igf1
10	rs12415749	0	125167761	A	C	3.29907e-07	Igf1
6	rs439303	0	32208921	A	G	3.32544e-07	Igf1
14	rs10148631	0	74231727	A	T	3.33646e-07	Igf1
5	rs10063590	0	143028341	G	T	3.36476e-07	Igf1
6	rs4394275	0	31318177	A	G	3.38033e-07	Igf1
12	rs1495016	0	63469825	C	A	3.38589e-07	Igf1
6	rs2233969	0	31080432	G	A	3.3909e-07	Igf1
3	rs2607739	0	14222571	T	C	3.29307e-07	Igf1
12	rs1673857	0	32255049	T	C	2.70621e-07	Igf1
21	rs4817788	0	37617630	T	G	4.52314e-07	Igf1
8	rs17699359	0	135654702	C	T	4.56244e-07	Igf1
18	rs17794590	0	42554582	A	G	6.27689e-07	Igf1
19	rs7938	0	3053574	C	T	6.30861e-07	Igf1
3	rs73233389	0	138989498	T	G	6.31276e-07	Igf1
10	rs4506565	0	114756041	T	A	6.32976e-07	Igf1
11	rs925946	0	27667202	T	G	6.33295e-07	Igf1
2	rs7437	0	27439751	T	G	6.33311e-07	Igf1
6	rs2523676	0	31435991	T	C	6.34199e-07	Igf1
11	rs360142	0	9786017	G	A	6.34525e-07	Igf1
16	rs74037508	0	79711336	C	T	6.35436e-07	Igf1
9	rs7863085	0	33972946	G	A	6.36242e-07	Igf1
5	rs304132	0	88215594	A	G	6.3882e-07	Igf1
4	rs10517121	0	44871784	G	A	6.39236e-07	Igf1
10	rs11007719	0	30019507	A	C	6.40023e-07	Igf1
6	rs9393881	0	28023751	G	C	6.41062e-07	Igf1
15	rs116916068	0	74920220	A	G	6.43152e-07	Igf1
17	rs72631343	0	67191270	G	C	6.25961e-07	Igf1
3	rs62266876	0	128976451	G	C	6.13596e-07	Igf1
11	rs1021345	0	1650047	C	T	6.13341e-07	Igf1
22	rs5994434	0	32229649	A	G	6.12616e-07	Igf1
14	rs72724445	0	65116292	C	T	5.90177e-07	Igf1
6	rs1536241	0	6960310	G	A	5.90311e-07	Igf1
6	rs9468922	0	31255286	A	G	5.93537e-07	Igf1
7	rs62459110	0	44308992	C	G	5.94706e-07	Igf1
7	rs35702780	0	1844933	C	T	5.9768e-07	Igf1
22	rs2008736	0	24266060	T	C	6.01508e-07	Igf1
11	rs34452566	0	27793470	T	G	6.02217e-07	Igf1
3	rs300982	0	87325753	A	G	6.4361e-07	Igf1
16	rs11864154	0	1100776	T	C	6.02918e-07	Igf1
17	rs55913526	0	38115299	T	C	6.03922e-07	Igf1
17	rs2733360	0	5520660	T	C	6.04373e-07	Igf1
20	rs738703	0	34190699	C	T	6.05413e-07	Igf1
6	rs79349325	0	25456221	A	G	6.06893e-07	Igf1
6	rs1061625	0	28891458	C	T	6.07196e-07	Igf1
6	rs574914	0	31819376	A	G	6.09522e-07	Igf1
1	rs10915196	0	29111562	G	C	6.10877e-07	Igf1
22	rs7287809	0	36288106	C	T	6.03762e-07	Igf1
14	rs117951468	0	69324972	A	G	5.87999e-07	Igf1
6	rs4388292	0	96083087	T	G	6.47353e-07	Igf1
10	rs58876657	0	62430277	C	T	6.51493e-07	Igf1
1	rs6680227	0	109798914	A	G	6.86628e-07	Igf1
1	rs10902717	0	26486092	T	C	6.89006e-07	Igf1
7	rs34046563	0	46011129	A	C	6.90173e-07	Igf1
6	rs3778638	0	31092124	A	G	6.92127e-07	Igf1
11	rs1384017	0	13267384	C	T	6.94538e-07	Igf1
3	rs673174	0	138844109	G	T	6.99868e-07	Igf1
17	rs2447095	0	2293420	A	G	7.01198e-07	Igf1
20	rs6046767	0	20237103	C	T	7.02088e-07	Igf1
16	rs9924441	0	9047198	T	C	7.03399e-07	Igf1
19	rs17254556	0	7238771	G	A	7.03958e-07	Igf1
15	rs11636657	0	68353444	T	C	7.04671e-07	Igf1
5	rs6867855	0	122887148	G	T	7.05189e-07	Igf1
14	rs71429791	0	93798425	A	G	7.05256e-07	Igf1
6	rs73455394	0	45549899	T	C	7.08512e-07	Igf1
12	rs76787156	0	70592368	A	G	7.09503e-07	Igf1
5	rs66802170	0	42196750	C	T	6.84792e-07	Igf1
12	rs3730192	0	102792314	C	T	6.83765e-07	Igf1
5	rs2578602	0	142538467	A	G	6.82417e-07	Igf1
15	rs2470085	0	57371088	A	G	6.81208e-07	Igf1
19	rs67500360	0	10421917	A	G	6.51813e-07	Igf1
11	rs7481842	0	61639705	C	T	6.54674e-07	Igf1
6	rs411326	0	32211317	T	C	6.5578e-07	Igf1
16	rs11865332	0	81548746	T	C	6.55822e-07	Igf1
2	rs61747073	0	27682309	T	C	6.56714e-07	Igf1
5	rs6859263	0	44066093	G	A	6.59858e-07	Igf1
1	rs12124789	0	91564223	G	A	6.61645e-07	Igf1
15	rs62007862	0	80908312	C	T	6.49377e-07	Igf1
7	rs62487593	0	138138100	T	C	6.64329e-07	Igf1
8	rs17790824	0	25281329	G	A	6.65174e-07	Igf1
11	rs1458726	0	30505879	T	G	6.67399e-07	Igf1
11	rs77756595	0	45875161	G	A	6.6968e-07	Igf1
17	rs8071475	0	57973920	C	T	6.7173e-07	Igf1
16	rs7195269	0	56093466	C	T	6.739e-07	Igf1
9	rs7044812	0	4864885	T	C	6.74116e-07	Igf1
22	rs136029	0	46236425	A	G	6.81143e-07	Igf1
12	rs1573612	0	12047429	C	T	6.64573e-07	Igf1
6	rs115469976	0	32986508	C	T	4.53977e-07	Igf1
1	rs3008423	0	26323370	A	C	5.85797e-07	Igf1
12	rs7298368	0	121659684	T	C	5.81705e-07	Igf1
7	rs13247397	0	46971733	T	C	4.88122e-07	Igf1
14	rs2287398	0	77809319	A	G	4.89536e-07	Igf1
15	rs12900461	0	93552656	C	T	4.92959e-07	Igf1
7	rs80091769	0	46448631	T	C	4.93694e-07	Igf1
3	rs13092989	0	107178336	G	T	4.94625e-07	Igf1
6	rs6927510	0	21950971	C	T	4.97953e-07	Igf1
3	rs116410695	0	135665726	A	G	5.00864e-07	Igf1
3	Affx-22391495	0	47956424	T	C	5.01811e-07	Igf1
5	rs17742120	0	58999042	G	A	5.0227e-07	Igf1
1	rs11587780	0	176887445	G	A	5.06239e-07	Igf1
6	rs4569	0	31637807	T	C	5.0628e-07	Igf1
17	rs9910598	0	57979872	A	G	5.07405e-07	Igf1
6	rs314280	0	105400837	A	G	5.08777e-07	Igf1
11	rs10750862	0	57181663	G	T	5.09377e-07	Igf1
3	rs4256170	0	51192126	A	G	5.10139e-07	Igf1
8	rs1445560	0	81885077	A	G	4.87969e-07	Igf1
9	rs359588	0	127975583	T	C	4.8741e-07	Igf1
18	rs16948305	0	668465	T	C	4.87212e-07	Igf1
2	rs66485845	0	27015610	C	CCA	4.85842e-07	Igf1
16	rs7196032	0	70756066	T	C	4.57193e-07	Igf1
12	rs11497311	0	123969017	T	C	4.57816e-07	Igf1
7	rs651430	0	99429843	G	A	4.60159e-07	Igf1
6	rs9495424	0	139630458	C	T	4.6131e-07	Igf1
18	rs2717128	0	74987632	G	A	4.61349e-07	Igf1
6	rs2517592	0	30093137	T	C	4.63943e-07	Igf1
8	rs16877774	0	109395713	C	T	4.64143e-07	Igf1
6	rs10947121	0	30999997	C	T	5.15287e-07	Igf1
19	rs281432	0	10390658	G	C	4.66105e-07	Igf1
11	rs12098919	0	48509021	T	C	4.68334e-07	Igf1
16	rs12929317	0	83986481	A	G	4.69499e-07	Igf1
3	rs6798156	0	187596315	G	T	4.74525e-07	Igf1
18	rs10514883	0	56120654	T	C	4.76581e-07	Igf1
9	rs643434	0	136142355	A	G	4.77272e-07	Igf1
1	rs723098	0	214304491	G	A	4.79352e-07	Igf1
16	rs1978480	0	1026398	A	G	4.85217e-07	Igf1
13	rs11618612	0	110362475	T	C	4.66979e-07	Igf1
1	rs708723	0	205739266	C	T	5.8488e-07	Igf1
18	rs4121765	0	57730096	G	A	5.182e-07	Igf1
2	rs4952614	0	40608439	T	G	5.21786e-07	Igf1
19	rs1143699	0	5210762	A	G	5.57306e-07	Igf1
21	rs62223645	0	38528987	A	G	5.58439e-07	Igf1
13	rs9566933	0	42763505	T	C	5.60286e-07	Igf1
19	rs380573	0	54785593	A	G	5.60388e-07	Igf1
11	rs2646727	0	86039086	G	A	5.64358e-07	Igf1
5	rs62382367	0	137818608	T	C	5.68935e-07	Igf1
3	rs73231944	0	136622008	A	C	5.69976e-07	Igf1
14	rs880949	0	75402378	A	G	5.71986e-07	Igf1
21	rs3737401	0	42823395	T	C	5.74441e-07	Igf1
19	rs684959	0	49296654	T	C	5.76508e-07	Igf1
16	rs2927325	0	81511987	C	A	5.76691e-07	Igf1
18	rs17414871	0	9323753	C	A	5.76846e-07	Igf1
2	rs10207968	0	64909444	T	C	5.78144e-07	Igf1
6	rs3819720	0	32804570	A	G	5.78645e-07	Igf1
8	rs13262301	0	77294830	T	G	5.7942e-07	Igf1
1	rs2039956	0	221344529	A	C	5.57101e-07	Igf1
6	rs75288195	0	166331962	T	C	5.56958e-07	Igf1
16	rs4243177	0	79703829	A	G	5.56192e-07	Igf1
