## Supplementary Data 1-10 for "Improved prediction of blood biomarkers using deep learning": supplementary_data_1-9.xlsx (part 11 of 41)

### Sheet: 2 (continued)
Supplementary data 2: GWAS results on all 34 biomarkers. For each trait, the 10,000 SNPs with the lowest p-value are shown.
6	rs79489735	0	126761146	C	T	5.55909e-07	Igf1
1	rs7523917	0	228287600	A	G	5.2275e-07	Igf1
7	rs55989598	0	44855700	T	C	5.25419e-07	Igf1
5	rs10064948	0	42315700	G	A	5.28922e-07	Igf1
6	rs2858331	0	32681277	G	A	5.30463e-07	Igf1
3	rs754015	0	11493945	T	C	5.30588e-07	Igf1
14	rs2025258	0	24654489	C	T	5.31775e-07	Igf1
17	rs7209715	0	17332226	G	A	5.35761e-07	Igf1
7	rs62467425	0	32980858	G	A	5.19207e-07	Igf1
12	rs12826080	0	39387772	G	A	5.38246e-07	Igf1
14	rs8016334	0	69841408	C	T	5.40996e-07	Igf1
6	rs9404964	0	30347833	C	T	5.44511e-07	Igf1
6	rs9461183	0	25510649	G	A	5.45612e-07	Igf1
6	rs115913330	0	25976926	T	C	5.47286e-07	Igf1
13	rs71432868	0	106559402	C	T	5.47916e-07	Igf1
12	rs6487138	0	20905250	C	T	5.52744e-07	Igf1
17	Affx-13928133	0	43976684	C	T	5.53496e-07	Igf1
15	rs8023822	0	78945040	C	G	5.38693e-07	Igf1
5	rs11958857	0	77144274	C	T	2.66466e-07	Igf1
3	rs1872166	0	47583156	A	G	2.66254e-07	Igf1
13	rs12859529	0	114528483	C	T	2.65653e-07	Igf1
6	rs9491675	0	127251021	A	G	1.07233e-07	Igf1
6	rs13209890	0	130396545	G	T	1.07313e-07	Igf1
1	rs839758	0	43862158	G	A	1.08588e-07	Igf1
6	rs915894	0	32190390	G	T	1.08752e-07	Igf1
13	rs1333186	0	107642591	C	T	1.10377e-07	Igf1
6	rs932316	0	25641200	C	T	1.11352e-07	Igf1
6	rs9261438	0	30089280	T	C	1.11744e-07	Igf1
3	rs6773188	0	51568137	C	T	1.11751e-07	Igf1
7	rs73097081	0	47159740	A	G	1.11754e-07	Igf1
4	rs34108484	0	99691805	C	T	1.11982e-07	Igf1
6	rs7759938	0	105378954	C	T	1.12945e-07	Igf1
5	rs67978369	0	59281355	A	G	1.13397e-07	Igf1
2	rs1124649	0	27260469	A	G	1.13969e-07	Igf1
14	rs2268983	0	69408697	G	A	1.14031e-07	Igf1
11	rs35429665	0	48926263	G	A	1.14093e-07	Igf1
10	rs10882405	0	95974208	T	C	1.07141e-07	Igf1
6	rs34871463	0	37861707	T	C	1.06214e-07	Igf1
3	rs13073141	0	51410485	C	T	1.05985e-07	Igf1
18	rs3744825	0	42532606	A	G	1.05904e-07	Igf1
6	rs12192635	0	25880907	T	A	1.01748e-07	Igf1
6	rs2071475	0	32782387	A	G	1.01848e-07	Igf1
5	rs62370948	0	42832324	T	C	1.01981e-07	Igf1
7	rs79707933	0	47272215	T	G	1.02522e-07	Igf1
11	rs7948398	0	48205378	G	A	1.02922e-07	Igf1
4	rs17007241	0	124660644	C	A	1.03531e-07	Igf1
17	rs1075485	0	1619248	G	A	1.03531e-07	Igf1
9	rs6478703	0	128141348	A	G	1.14251e-07	Igf1
15	rs266335	0	67344732	G	A	1.03607e-07	Igf1
20	rs73129821	0	21535408	G	A	1.04735e-07	Igf1
6	rs3873386	0	31273745	C	T	1.04993e-07	Igf1
11	rs588701	0	94177422	A	G	1.05186e-07	Igf1
2	rs1647280	0	27612840	C	G	1.05435e-07	Igf1
15	rs12899085	0	74246922	A	G	1.05554e-07	Igf1
6	rs77264400	0	127245363	T	C	1.05688e-07	Igf1
2	rs113055282	0	25854150	C	T	1.0578e-07	Igf1
11	rs77411016	0	2297086	G	A	1.04599e-07	Igf1
10	rs7907491	0	21630589	T	C	1.00141e-07	Igf1
10	rs12356635	0	5026504	G	A	1.14317e-07	Igf1
8	rs56383105	0	25419601	T	G	1.14933e-07	Igf1
17	rs80010790	0	5312892	G	A	1.22834e-07	Igf1
7	rs112558930	0	46247037	T	C	1.229e-07	Igf1
3	rs17463357	0	172130999	G	A	1.23714e-07	Igf1
7	rs118191506	0	47232567	A	G	1.25743e-07	Igf1
2	rs9287673	0	6419939	A	G	1.26006e-07	Igf1
13	rs9555311	0	107642490	A	C	1.26203e-07	Igf1
6	rs9381247	0	43682679	C	G	1.26445e-07	Igf1
6	rs9467442	0	25224925	G	A	1.27358e-07	Igf1
20	rs4809363	0	62450998	G	A	1.28028e-07	Igf1
3	rs62246404	0	47095733	C	T	1.28542e-07	Igf1
7	rs116945878	0	46276386	T	C	1.28638e-07	Igf1
11	rs34909049	0	48022512	T	C	1.28814e-07	Igf1
22	rs9611387	0	41081489	T	C	1.30441e-07	Igf1
8	rs6586720	0	18095081	G	T	1.3054e-07	Igf1
17	rs9972882	0	37807698	A	C	1.30714e-07	Igf1
4	rs2704590	0	89877725	C	T	1.22456e-07	Igf1
19	rs73054929	0	55850651	T	C	1.2238e-07	Igf1
19	rs10415811	0	11177408	C	T	1.21329e-07	Igf1
6	rs409558	0	31708147	C	T	1.21131e-07	Igf1
16	Affx-12649279	0	31090094	A	G	1.15244e-07	Igf1
5	rs3936510	0	55860866	T	G	1.16071e-07	Igf1
17	rs62075634	0	76825654	A	G	1.16296e-07	Igf1
15	rs17184256	0	63785421	G	A	1.1671e-07	Igf1
22	rs35069730	0	39027286	C	CAG	1.16835e-07	Igf1
6	rs1233367	0	29622220	G	C	1.17076e-07	Igf1
15	rs2456471	0	62685857	A	G	1.17878e-07	Igf1
5	rs10062101	0	41988664	G	A	1.14382e-07	Igf1
1	rs4990735	0	209943592	T	C	1.18591e-07	Igf1
7	rs35341095	0	71348841	C	T	1.1876e-07	Igf1
6	rs12207570	0	96987884	G	T	1.1931e-07	Igf1
1	rs6540451	0	208225357	A	G	1.19947e-07	Igf1
3	rs3774367	0	52587387	C	A	1.20313e-07	Igf1
1	rs6697354	0	44151015	T	G	1.20915e-07	Igf1
6	rs3129303	0	32973878	C	T	1.20969e-07	Igf1
6	rs12524063	0	32297310	A	T	1.21082e-07	Igf1
9	rs864347	0	22185092	A	G	1.1862e-07	Igf1
6	Affx-28543872	0	35285720	A	C	1.30746e-07	Igf1
6	rs2857458	0	30104783	G	A	1.00062e-07	Igf1
6	rs17720741	0	127355083	C	T	9.91927e-08	Igf1
12	Affx-35736487	0	40789040	C	A	7.76758e-08	Igf1
5	rs75065233	0	43682207	G	A	7.80982e-08	Igf1
9	rs10992921	0	96607015	C	T	7.85952e-08	Igf1
19	rs74675346	0	10482638	A	C	7.85963e-08	Igf1
16	rs72769407	0	996855	T	C	7.88438e-08	Igf1
6	rs3129683	0	29286670	G	C	7.91557e-08	Igf1
1	rs114585430	0	23326567	C	A	7.91695e-08	Igf1
6	rs2395655	0	36645696	G	A	7.91769e-08	Igf1
20	rs4911442	0	33355046	G	A	7.93359e-08	Igf1
10	rs12763381	0	125022170	G	T	7.94163e-08	Igf1
12	rs4597120	0	102352883	G	T	7.98904e-08	Igf1
22	rs7291082	0	42147179	A	G	8.00808e-08	Igf1
6	rs3130781	0	30914552	C	T	8.00882e-08	Igf1
1	rs10913189	0	176473979	C	T	8.01355e-08	Igf1
6	rs9261737	0	30366014	T	C	8.2551e-08	Igf1
1	rs9725646	0	221685360	T	C	7.74932e-08	Igf1
10	rs7072243	0	50319387	A	G	7.70789e-08	Igf1
16	rs12717010	0	28957170	A	G	7.70125e-08	Igf1
12	rs4026608	0	66394664	C	T	7.63972e-08	Igf1
5	rs10045168	0	59042794	A	G	7.1418e-08	Igf1
15	rs117989361	0	57024237	A	G	7.17386e-08	Igf1
17	rs4790814	0	1622177	G	A	7.19892e-08	Igf1
20	rs412181	0	57298627	G	A	7.21874e-08	Igf1
20	rs73153159	0	62672376	G	C	7.25201e-08	Igf1
9	rs725773	0	109519849	T	C	7.26034e-08	Igf1
5	rs10037958	0	58275288	G	T	7.28092e-08	Igf1
6	rs9505086	0	7232186	C	T	8.261e-08	Igf1
5	rs1035896	0	102690633	C	A	7.28503e-08	Igf1
7	rs12701265	0	32971236	A	G	7.36995e-08	Igf1
5	rs11750246	0	122970815	A	G	7.37183e-08	Igf1
11	rs600969	0	118545797	T	C	7.50716e-08	Igf1
6	rs3094127	0	30697447	G	A	7.58498e-08	Igf1
6	rs9471969	0	42906384	T	G	7.60168e-08	Igf1
16	rs10521222	0	51158710	T	C	7.60919e-08	Igf1
15	rs17271458	0	62395865	A	G	7.62878e-08	Igf1
16	rs8050728	0	5931210	C	T	7.3384e-08	Igf1
19	rs8110803	0	57928709	C	A	9.96386e-08	Igf1
1	rs115066827	0	221475624	A	G	8.29762e-08	Igf1
9	rs41316003	0	5126343	A	G	8.37668e-08	Igf1
16	rs2726032	0	28338043	C	T	9.15483e-08	Igf1
6	rs521828	0	32291643	T	C	9.17918e-08	Igf1
12	rs75938105	0	116261411	T	C	9.27033e-08	Igf1
22	rs4822064	0	42279506	C	G	9.28516e-08	Igf1
19	rs2613812	0	5174882	G	A	9.31041e-08	Igf1
1	rs2954561	0	91240853	A	G	9.55744e-08	Igf1
1	rs7514960	0	28687624	T	C	9.57432e-08	Igf1
1	rs673254	0	10550352	T	C	9.57699e-08	Igf1
12	rs4559	0	57489648	C	T	9.59177e-08	Igf1
2	rs62189063	0	225306709	G	A	9.61164e-08	Igf1
12	rs2127955	0	37969194	C	T	9.62004e-08	Igf1
11	rs2248407	0	77937800	A	G	9.68788e-08	Igf1
9	rs1539669	0	95971876	G	A	9.77057e-08	Igf1
16	rs9929088	0	29001460	A	C	9.79435e-08	Igf1
13	rs7339301	0	40739333	A	G	9.79823e-08	Igf1
16	rs34835	0	28499291	G	A	9.0874e-08	Igf1
2	rs502751	0	27111650	T	C	9.08493e-08	Igf1
19	rs75403087	0	39147510	A	G	9.00538e-08	Igf1
20	rs310632	0	62196807	T	C	8.96955e-08	Igf1
5	rs67199213	0	53290648	G	A	8.39277e-08	Igf1
6	rs74774781	0	127290497	C	T	8.3939e-08	Igf1
10	rs10821711	0	62045932	T	C	8.43742e-08	Igf1
16	rs904809	0	69951291	A	G	8.46925e-08	Igf1
21	rs2836917	0	40509990	C	A	8.63121e-08	Igf1
16	rs67042215	0	14480035	T	C	8.63596e-08	Igf1
19	rs640466	0	34670725	C	T	8.64791e-08	Igf1
8	rs1693572	0	101684412	G	A	8.33177e-08	Igf1
14	rs1465788	0	69263599	T	C	8.64861e-08	Igf1
6	rs403414	0	32977315	G	A	8.75437e-08	Igf1
8	rs6988325	0	10591801	A	T	8.76052e-08	Igf1
5	rs13165030	0	44004646	G	A	8.77044e-08	Igf1
12	rs73082491	0	31618838	G	A	8.81526e-08	Igf1
1	rs77354382	0	214147076	G	A	8.86807e-08	Igf1
15	rs3889391	0	51558422	A	G	8.90442e-08	Igf1
1	rs12043581	0	41788265	A	G	8.94595e-08	Igf1
1	rs4654325	0	28863075	G	A	8.6827e-08	Igf1
4	rs1230027	0	100183423	C	T	1.31788e-07	Igf1
8	rs3808409	0	116452340	C	T	1.31878e-07	Igf1
20	rs77738094	0	21454793	A	G	1.32401e-07	Igf1
17	rs13894	0	7529902	A	G	2.0983e-07	Igf1
6	rs3008050	0	166064041	T	C	2.13036e-07	Igf1
8	rs138749399	0	15967628	C	T	2.13528e-07	Igf1
11	rs11039049	0	46998915	C	T	2.14547e-07	Igf1
19	Affx-15522653	0	10577843	A	C	2.14706e-07	Igf1
6	rs61731441	0	88125542	A	G	2.15838e-07	Igf1
6	rs3749953	0	31713124	G	A	2.17361e-07	Igf1
3	rs6437758	0	107663835	T	G	2.18218e-07	Igf1
5	rs11242417	0	137599334	G	T	2.1828e-07	Igf1
4	rs17035475	0	106265432	C	T	2.191e-07	Igf1
6	rs9266772	0	31352113	C	T	2.19491e-07	Igf1
2	rs62132337	0	44885754	T	C	2.20707e-07	Igf1
6	rs80326875	0	108980612	A	G	2.23531e-07	Igf1
5	rs72801474	0	132444128	A	G	2.23962e-07	Igf1
12	rs10747978	0	63518023	C	T	2.25447e-07	Igf1
7	rs62485261	0	138226579	T	C	2.06006e-07	Igf1
5	rs573372	0	78420732	C	A	2.04871e-07	Igf1
8	rs7839535	0	134586637	G	A	2.03925e-07	Igf1
3	rs4452320	0	186381717	A	G	2.01289e-07	Igf1
16	rs35464052	0	1114913	A	G	1.92098e-07	Igf1
1	rs77904280	0	91935966	A	G	1.93118e-07	Igf1
6	rs3905495	0	31265539	A	G	1.94206e-07	Igf1
16	rs35063109	0	71845152	A	C	1.94289e-07	Igf1
7	rs2965082	0	46048755	A	C	1.94618e-07	Igf1
9	rs4607675	0	96216409	T	A	1.94642e-07	Igf1
4	rs3748034	0	3446091	T	G	1.95151e-07	Igf1
9	rs6479461	0	95935782	T	C	2.25926e-07	Igf1
15	rs2089607	0	99584535	T	C	1.95948e-07	Igf1
6	rs75386240	0	126821193	A	G	1.97816e-07	Igf1
7	rs6963868	0	46788710	G	T	1.98809e-07	Igf1
11	rs540514	0	94159005	G	C	1.9881e-07	Igf1
5	rs10462065	0	44068846	A	C	1.99593e-07	Igf1
1	rs113565903	0	26512556	T	C	1.9976e-07	Igf1
5	rs57079115	0	132382272	T	C	2.00349e-07	Igf1
2	rs2300478	0	66781453	G	T	2.01155e-07	Igf1
4	rs11725004	0	46678256	A	G	1.96796e-07	Igf1
10	rs17113555	0	102643219	G	C	1.90805e-07	Igf1
7	rs12112782	0	150501635	T	C	2.26026e-07	Igf1
4	rs17612547	0	169370190	C	T	2.29173e-07	Igf1
11	rs61886422	0	49015313	T	C	2.54511e-07	Igf1
2	rs7598430	0	219193963	T	C	2.5456e-07	Igf1
16	rs2288486	0	71513034	C	A	2.54692e-07	Igf1
6	rs3806995	0	46135984	G	T	2.54709e-07	Igf1
4	rs1602477	0	44646143	C	T	2.54891e-07	Igf1
13	rs77002290	0	40735934	T	G	2.56441e-07	Igf1
15	rs2307449	0	89863928	G	T	2.59397e-07	Igf1
12	rs12424086	0	66364509	C	T	2.59613e-07	Igf1
12	rs10841649	0	20954879	T	C	2.59646e-07	Igf1
5	rs71627581	0	43161351	A	G	2.60863e-07	Igf1
22	rs4823006	0	29451671	G	A	2.61927e-07	Igf1
15	rs1125721	0	68606656	A	G	2.62348e-07	Igf1
2	rs7567851	0	178684720	C	G	2.62692e-07	Igf1
5	rs72781004	0	89562052	T	C	2.63703e-07	Igf1
2	rs2284707	0	66784649	C	A	2.64095e-07	Igf1
5	rs34654580	0	112357402	A	AG	2.536e-07	Igf1
10	rs2277222	0	13494594	C	T	2.51641e-07	Igf1
15	rs12439377	0	42861362	T	C	2.51168e-07	Igf1
6	rs58947653	0	127404939	C	G	2.45261e-07	Igf1
6	rs2270190	0	31080586	G	A	2.29397e-07	Igf1
13	rs8000868	0	114559522	T	C	2.30077e-07	Igf1
6	rs9266380	0	31334477	A	G	2.30379e-07	Igf1
7	rs74400046	0	46636896	A	G	2.33262e-07	Igf1
11	rs291216	0	86031805	C	G	2.33586e-07	Igf1
6	rs652888	0	31851234	G	A	2.33814e-07	Igf1
1	rs3791020	0	173813197	A	G	2.34003e-07	Igf1
8	rs73246980	0	59381163	C	T	2.26551e-07	Igf1
17	rs2277695	0	1651780	A	G	2.34209e-07	Igf1
8	rs6473016	0	78186862	G	A	2.35626e-07	Igf1
3	rs16844073	0	101293943	T	C	2.36529e-07	Igf1
3	rs13094336	0	50632870	T	C	2.36972e-07	Igf1
15	rs45508498	0	99485498	A	G	2.40143e-07	Igf1
5	rs618741	0	88064012	C	T	2.40722e-07	Igf1
7	rs34586461	0	130520586	T	C	2.41173e-07	Igf1
17	rs7209772	0	2608488	A	G	2.42176e-07	Igf1
16	rs113317584	0	1275775	C	T	2.35016e-07	Igf1
1	rs17353785	0	175911917	T	C	1.90234e-07	Igf1
11	rs2354426	0	28260444	T	C	1.90075e-07	Igf1
1	rs7522043	0	205735864	A	G	1.88912e-07	Igf1
12	rs861525	0	33726340	C	T	1.42618e-07	Igf1
6	rs114680717	0	26063427	C	T	1.42755e-07	Igf1
17	rs1574525	0	1623675	G	A	1.42954e-07	Igf1
11	rs78501780	0	48262873	T	G	1.43617e-07	Igf1
19	rs7599	0	36038390	A	G	1.44069e-07	Igf1
16	rs4888173	0	81778491	G	A	1.44226e-07	Igf1
17	rs118082575	0	5230747	C	T	1.45961e-07	Igf1
9	Affx-32907346	0	101864974	A	C	1.45961e-07	Igf1
9	rs72743463	0	96108427	A	C	1.46326e-07	Igf1
4	rs73240643	0	39655745	A	G	1.47236e-07	Igf1
2	rs12714232	0	28597305	C	T	1.47625e-07	Igf1
17	rs55663797	0	43544379	A	G	1.48147e-07	Igf1
1	rs76171845	0	176486864	A	C	1.48226e-07	Igf1
6	rs2504063	0	152090707	A	G	1.48687e-07	Igf1
6	rs79441819	0	34334555	T	G	1.49827e-07	Igf1
6	rs261946	0	30271334	G	A	1.40412e-07	Igf1
7	rs3779003	0	2184902	T	C	1.40134e-07	Igf1
6	rs9352662	0	79541491	G	A	1.39286e-07	Igf1
2	rs17608467	0	65001188	A	G	1.38729e-07	Igf1
1	rs2378438	0	221373329	T	C	1.32828e-07	Igf1
1	rs7526803	0	91235725	A	G	1.32934e-07	Igf1
15	rs11857366	0	99263801	A	G	1.33379e-07	Igf1
12	rs2292239	0	56482180	T	G	1.33392e-07	Igf1
2	rs6739881	0	230117059	C	T	1.33953e-07	Igf1
15	rs35113554	0	97102152	G	C	1.3422e-07	Igf1
6	rs76257146	0	126946392	C	A	1.34546e-07	Igf1
6	rs9369598	0	46078540	G	A	1.51003e-07	Igf1
14	rs72716355	0	64131551	C	T	1.34671e-07	Igf1
4	rs116039536	0	46347931	C	A	1.35782e-07	Igf1
12	rs11065290	0	121280460	C	T	1.3595e-07	Igf1
7	rs57960848	0	31078667	T	C	1.36285e-07	Igf1
2	rs62135521	0	44296002	T	G	1.37466e-07	Igf1
17	rs11656940	0	41448680	A	G	1.37944e-07	Igf1
12	rs1585	0	94154125	C	T	1.38077e-07	Igf1
11	rs34419890	0	66501624	C	T	1.3866e-07	Igf1
11	rs11226111	0	103878499	C	T	1.35194e-07	Igf1
6	rs78423775	0	160519228	A	G	1.54294e-07	Igf1
7	rs76225029	0	45739020	A	G	1.55422e-07	Igf1
21	rs2836916	0	40509653	C	T	1.55455e-07	Igf1
18	rs60939828	0	50729267	C	T	1.78895e-07	Igf1
11	rs2282537	0	120187971	A	G	1.7991e-07	Igf1
11	rs78608491	0	49782913	T	C	1.80453e-07	Igf1
16	rs118073883	0	1164498	C	T	1.80749e-07	Igf1
17	rs2584622	0	61910167	G	A	1.81179e-07	Igf1
9	rs7871764	0	34071541	T	G	1.8197e-07	Igf1
3	rs74648298	0	136252872	T	C	1.84194e-07	Igf1
11	rs1945213	0	56175671	C	G	1.77554e-07	Igf1
16	rs111998212	0	1739064	C	A	1.84638e-07	Igf1
5	rs13182512	0	78573790	A	T	1.85666e-07	Igf1
6	rs4947350	0	32767620	C	T	1.86662e-07	Igf1
8	rs972395	0	117132729	T	C	1.86889e-07	Igf1
5	rs2974436	0	168299318	C	T	1.87642e-07	Igf1
9	rs466037	0	136875263	C	T	1.88141e-07	Igf1
12	rs12426748	0	33596654	T	G	1.88384e-07	Igf1
1	rs3738368	0	41485902	G	C	1.88558e-07	Igf1
6	rs484754	0	109042459	T	C	1.85006e-07	Igf1
9	rs1572030	0	86571611	A	G	7.07003e-08	Igf1
10	rs7898685	0	22299503	A	C	1.76261e-07	Igf1
1	rs4652380	0	179396444	T	G	1.75603e-07	Igf1
21	rs2836908	0	40505513	T	C	1.55466e-07	Igf1
19	rs79484674	0	5064607	G	C	1.55993e-07	Igf1
19	rs2548957	0	49262500	A	G	1.56442e-07	Igf1
10	rs16926246	0	71093392	T	C	1.58232e-07	Igf1
7	rs2893449	0	33026378	A	G	1.59668e-07	Igf1
17	rs3853818	0	7346302	T	C	1.59902e-07	Igf1
6	rs9261742	0	30368663	A	G	1.60466e-07	Igf1
6	rs2818063	0	156576135	C	T	1.76131e-07	Igf1
3	rs74736071	0	136604687	G	A	1.61644e-07	Igf1
12	rs1873914	0	56379427	C	G	1.64093e-07	Igf1
3	rs1021124	0	45623774	G	A	1.68554e-07	Igf1
1	rs6659633	0	68735312	A	G	1.68723e-07	Igf1
2	rs11126734	0	27035978	A	C	1.71137e-07	Igf1
6	rs2023569	0	84292572	T	C	1.72753e-07	Igf1
6	rs887468	0	31141523	T	C	1.73038e-07	Igf1
17	rs4925139	0	17997922	A	G	1.73441e-07	Igf1
2	rs954244	0	121309231	G	C	1.6338e-07	Igf1
12	rs1169727	0	121654011	G	A	7.11236e-07	Igf1
6	rs4959037	0	29936307	T	A	6.86016e-10	Igf1
1	rs6698927	0	26260728	G	A	6.73374e-10	Igf1
12	rs1042725	0	66358347	T	C	1.58052e-18	Igf1
11	rs7128325	0	47046554	G	A	1.90696e-18	Igf1
20	rs6046605	0	20062990	T	C	1.90882e-18	Igf1
6	rs424232	0	32208324	T	C	2.47661e-18	Igf1
3	rs6806256	0	101453991	G	A	2.47708e-18	Igf1
6	rs7762794	0	153380228	G	A	2.58539e-18	Igf1
3	rs71630059	0	136581611	A	G	2.71075e-18	Igf1
1	rs355644	0	91504195	C	T	2.76049e-18	Igf1
2	rs1371614	0	27152874	T	C	2.92864e-18	Igf1
12	rs77991917	0	102921871	A	G	3.46473e-18	Igf1
3	rs11712639	0	138973582	C	T	4.65883e-18	Igf1
12	rs10845407	0	11877232	C	T	4.69238e-18	Igf1
12	rs74073660	0	32108677	G	A	4.83173e-18	Igf1
1	rs75204979	0	26482411	A	G	5.23997e-18	Igf1
6	rs1264344	0	30800577	T	C	5.24373e-18	Igf1
6	rs198852	0	26104448	G	A	1.4219e-18	Igf1
6	rs1264334	0	30844260	A	G	1.38886e-18	Igf1
16	rs62038423	0	1890373	C	G	1.36521e-18	Igf1
17	rs3760239	0	62050513	T	C	1.32531e-18	Igf1
7	rs273952	0	137605247	A	G	3.30208e-19	Igf1
6	rs80053007	0	108774944	T	G	3.50897e-19	Igf1
4	rs4689633	0	7209664	A	G	3.85331e-19	Igf1
1	rs6671581	0	176507679	G	T	3.89609e-19	Igf1
19	rs11672626	0	4949266	G	A	4.38984e-19	Igf1
6	rs12528797	0	32345086	G	A	4.53254e-19	Igf1
11	rs7101761	0	49598178	G	A	4.67108e-19	Igf1
18	rs77169818	0	74980601	T	A	5.29083e-18	Igf1
6	rs3127573	0	160681393	G	A	4.81689e-19	Igf1
3	rs13434224	0	141055841	A	G	5.15631e-19	Igf1
8	rs6471133	0	134611160	C	A	5.77541e-19	Igf1
9	rs72701684	0	5211191	T	G	6.40351e-19	Igf1
12	rs2607988	0	102929883	G	A	8.26494e-19	Igf1
3	rs13096184	0	138857228	T	C	9.96483e-19	Igf1
1	rs37458	0	44290530	G	A	1.17314e-18	Igf1
6	rs3131783	0	30932068	A	G	1.26915e-18	Igf1
5	rs13184788	0	39075388	T	C	4.93776e-19	Igf1
6	rs402219	0	160789296	G	A	3.19519e-19	Igf1
19	rs1541596	0	10987013	A	G	5.52288e-18	Igf1
12	rs7305618	0	121402932	T	C	6.50562e-18	Igf1
2	rs72817538	0	27498844	A	G	1.54659e-17	Igf1
12	rs7961554	0	121400244	C	A	1.56766e-17	Igf1
19	rs1799969	0	10394792	A	G	1.59594e-17	Igf1
9	rs369064	0	4832130	C	A	1.60028e-17	Igf1
6	rs35144677	0	127110163	C	G	1.63851e-17	Igf1
16	rs1870924	0	81571979	G	T	1.7582e-17	Igf1
20	rs2105063	0	62690683	C	T	1.81753e-17	Igf1
8	rs62518386	0	134592408	G	C	1.83308e-17	Igf1
3	rs6809436	0	101177848	G	T	1.91342e-17	Igf1
6	rs198811	0	26128446	C	T	1.94384e-17	Igf1
20	rs6081901	0	20144772	G	A	2.26157e-17	Igf1
5	rs62378543	0	168270853	G	A	2.65595e-17	Igf1
17	Affx-14156332	0	62019103	T	G	2.67693e-17	Igf1
12	rs1061657	0	115108136	C	T	2.77781e-17	Igf1
13	rs12870045	0	40818653	C	T	3.1252e-17	Igf1
12	rs78597439	0	102716172	T	C	1.53279e-17	Igf1
6	rs615672	0	32574171	C	G	1.52423e-17	Igf1
11	rs12418301	0	56387773	C	T	1.52317e-17	Igf1
16	rs121917877	0	1129586	T	C	1.48663e-17	Igf1
12	rs10860878	0	102963550	T	C	7.53601e-18	Igf1
6	rs6921673	0	88004758	T	C	7.62814e-18	Igf1
5	rs3877899	0	42801268	T	C	7.83475e-18	Igf1
14	rs61992606	0	93943998	A	G	7.94361e-18	Igf1
6	rs13192471	0	32671103	C	T	8.10639e-18	Igf1
7	rs13224671	0	6736332	T	C	8.6649e-18	Igf1
7	rs1880297	0	1216013	T	C	9.34818e-18	Igf1
20	rs56344540	0	49194444	T	C	6.0562e-18	Igf1
16	rs62052820	0	69575238	A	G	9.53784e-18	Igf1
1	rs34175245	0	27001711	G	A	1.13206e-17	Igf1
5	rs609385	0	134597267	T	C	1.15103e-17	Igf1
1	rs4658091	0	91520040	T	G	1.29431e-17	Igf1
6	rs17651529	0	127340068	C	T	1.4143e-17	Igf1
6	rs3734542	0	26468326	A	G	1.42242e-17	Igf1
1	rs2642442	0	220973563	C	T	1.4349e-17	Igf1
6	rs9271425	0	32587923	G	A	1.45555e-17	Igf1
5	rs60042615	0	132193220	G	A	1.07419e-17	Igf1
11	rs67664751	0	2081917	G	A	3.19128e-17	Igf1
4	rs35360485	0	99857325	G	A	2.95304e-19	Igf1
20	rs6082445	0	21517405	C	T	2.61882e-19	Igf1
12	rs61931412	0	32156508	G	T	6.16183e-21	Igf1
6	rs3134996	0	32636866	A	T	6.20096e-21	Igf1
7	rs9692111	0	6861432	C	A	6.33514e-21	Igf1
19	rs3947726	0	5105408	T	C	6.86415e-21	Igf1
1	rs949839	0	221065176	G	A	6.9037e-21	Igf1
6	rs4540292	0	31317182	G	T	7.8795e-21	Igf1
6	rs6917747	0	160402705	A	G	8.6164e-21	Igf1
1	rs10927033	0	243695539	A	C	1.08908e-20	Igf1
8	Affx-31819434	0	16012594	A	G	1.19741e-20	Igf1
17	rs62077506	0	61843691	C	G	1.44412e-20	Igf1
6	rs9450688	0	88159276	T	C	1.56919e-20	Igf1
16	rs2745170	0	1835231	G	T	1.64968e-20	Igf1
6	rs13219354	0	27185664	C	T	1.67655e-20	Igf1
4	rs1902023	0	69536084	C	A	1.75415e-20	Igf1
6	rs2246954	0	31265262	A	G	2.02399e-20	Igf1
6	rs80254170	0	160514283	G	A	6.10094e-21	Igf1
2	rs1260328	0	27711631	C	T	6.08945e-21	Igf1
3	rs7612543	0	141158212	T	G	5.31495e-21	Igf1
22	rs3927	0	41722864	C	T	5.24934e-21	Igf1
19	rs10407127	0	10867852	G	T	1.53576e-21	Igf1
17	rs2058194	0	62020348	T	C	1.54011e-21	Igf1
1	rs71636784	0	27169200	G	T	1.68443e-21	Igf1
1	rs514230	0	234858597	A	T	1.73931e-21	Igf1
3	rs71336078	0	136489602	A	G	1.93434e-21	Igf1
20	rs7271530	0	62727915	T	C	2.12716e-21	Igf1
10	rs2068888	0	94839642	A	G	2.43968e-21	Igf1
17	rs56030650	0	38131187	A	C	2.06326e-20	Igf1
6	rs556339	0	25870745	T	C	2.49016e-21	Igf1
2	rs1038693	0	28532309	A	G	2.81434e-21	Igf1
6	rs3120139	0	160741622	A	G	3.13074e-21	Igf1
19	rs12610520	0	10349118	A	G	3.18629e-21	Igf1
7	rs11766402	0	130552007	C	A	3.20429e-21	Igf1
7	rs74789248	0	46394392	G	A	3.25838e-21	Igf1
7	rs73100859	0	46963350	A	G	4.05735e-21	Igf1
19	rs12974306	0	10830281	T	G	4.69542e-21	Igf1
7	rs17165207	0	130565697	C	G	2.78847e-21	Igf1
5	rs17070503	0	168228256	C	T	2.65852e-19	Igf1
1	rs3008233	0	26403991	T	C	2.15946e-20	Igf1
12	rs1980236	0	102767892	A	G	2.49133e-20	Igf1
8	rs2721942	0	116637744	C	T	8.16652e-20	Igf1
6	rs9295314	0	166240666	G	A	9.67639e-20	Igf1
6	rs3127599	0	160907134	T	C	9.85456e-20	Igf1
7	rs9282734	0	45956969	G	T	1.01185e-19	Igf1
11	rs4548577	0	46998512	T	C	1.10935e-19	Igf1
7	rs117729644	0	46729373	T	C	1.15379e-19	Igf1
2	rs72799666	0	25992902	T	C	1.28471e-19	Igf1
2	rs17050272	0	121306440	A	G	1.47701e-19	Igf1
6	rs2524069	0	31244789	T	A	1.56178e-19	Igf1
11	rs116862756	0	2123710	G	A	1.63815e-19	Igf1
7	rs34516603	0	46958409	A	G	1.6469e-19	Igf1
7	rs17145750	0	73026378	T	C	2.03715e-19	Igf1
20	rs6090046	0	62746376	G	T	2.10182e-19	Igf1
7	rs1128349	0	73097654	T	C	2.41845e-19	Igf1
6	Affx-27994795	0	154414446	A	T	2.50049e-19	Igf1
10	rs7089935	0	5318297	C	T	7.9753e-20	Igf1
5	rs4916740	0	88300954	A	G	7.7567e-20	Igf1
10	rs1937917	0	5172086	C	G	7.30732e-20	Igf1
6	rs2279463	0	160668389	G	A	6.63727e-20	Igf1
7	rs73096833	0	46927917	A	G	2.71137e-20	Igf1
8	rs2081687	0	59388565	T	C	2.90753e-20	Igf1
6	rs2071303	0	26091336	C	T	3.31855e-20	Igf1
21	rs4817761	0	37395556	T	C	3.5063e-20	Igf1
5	rs62372093	0	42884742	C	T	3.63437e-20	Igf1
20	rs2064819	0	21015383	G	A	4.06515e-20	Igf1
8	rs1495743	0	18273300	G	C	4.08984e-20	Igf1
4	rs13143617	0	45160908	C	T	2.30676e-20	Igf1
22	rs9611606	0	41931074	G	A	4.4505e-20	Igf1
4	rs17015025	0	90034030	A	G	4.55096e-20	Igf1
10	rs2274224	0	96039597	C	G	4.80043e-20	Igf1
1	rs12750120	0	221128341	A	G	4.93843e-20	Igf1
5	rs10479016	0	132311584	G	T	5.35668e-20	Igf1
6	rs41285260	0	126661502	T	G	5.40878e-20	Igf1
1	rs11587515	0	44222570	T	C	5.84592e-20	Igf1
19	rs10416073	0	10625796	A	C	6.02231e-20	Igf1
19	rs5030390	0	10382537	A	G	4.49109e-20	Igf1
6	rs242275	0	88045963	G	T	1.46293e-21	Igf1
2	rs76362353	0	27513678	T	C	3.23817e-17	Igf1
1	rs2819332	0	44005280	A	G	3.56758e-17	Igf1
4	rs10433890	0	99799922	A	G	2.38104e-15	Igf1
17	rs4795406	0	38100134	C	G	2.41191e-15	Igf1
2	rs75017471	0	27187217	A	G	2.41995e-15	Igf1
2	rs182335933	0	26018735	T	G	2.44309e-15	Igf1
11	rs10832918	0	18335684	G	A	2.4608e-15	Igf1
6	rs34411532	0	32592294	A	G	2.50662e-15	Igf1
7	rs11974915	0	130567127	T	C	2.55708e-15	Igf1
6	Affx-37072023	0	32612430	T	C	2.56342e-15	Igf1
12	rs7957197	0	121460686	A	T	2.68676e-15	Igf1
1	rs12760274	0	44249344	G	A	2.69761e-15	Igf1
22	rs4822455	0	24255296	C	T	2.8926e-15	Igf1
7	rs788709	0	46011554	T	C	2.94901e-15	Igf1
2	rs115640879	0	28268742	T	C	3.13638e-15	Igf1
5	rs76026733	0	53263963	C	T	3.224e-15	Igf1
1	rs12117539	0	176703822	G	T	3.33856e-15	Igf1
20	rs79961294	0	20083881	A	T	2.35233e-15	Igf1
6	rs1003879	0	32299592	A	G	2.2753e-15	Igf1
6	rs13212534	0	25983010	A	G	2.27149e-15	Igf1
7	rs11772641	0	46970098	T	C	2.21482e-15	Igf1
17	rs9910406	0	62060878	G	A	1.22839e-15	Igf1
6	rs2523946	0	29941943	T	C	1.22876e-15	Igf1
6	rs9391858	0	32341398	G	A	1.22911e-15	Igf1
17	rs4795405	0	38088417	T	C	1.3018e-15	Igf1
5	rs114546810	0	42373980	A	G	1.31415e-15	Igf1
2	rs35315097	0	27929023	C	A	1.33566e-15	Igf1
11	rs77682558	0	47276818	A	G	1.33651e-15	Igf1
6	rs3129817	0	30342753	A	G	3.42574e-15	Igf1
21	rs73370485	0	37438889	G	A	1.46001e-15	Igf1
17	rs7212938	0	38122680	G	T	1.59565e-15	Igf1
6	rs6913879	0	25820428	C	T	1.63019e-15	Igf1
16	rs4889364	0	81719115	A	G	1.6539e-15	Igf1
6	rs3095340	0	30726939	C	A	1.75058e-15	Igf1
6	rs12190473	0	27024687	T	C	1.91593e-15	Igf1
22	rs1006771	0	24314006	G	T	2.15701e-15	Igf1
10	rs116454156	0	95347041	A	G	2.18432e-15	Igf1
7	rs941297	0	73087046	G	A	1.48188e-15	Igf1
7	rs78546112	0	46329630	T	C	1.19282e-15	Igf1
6	rs2256543	0	29937833	T	C	3.50859e-15	Igf1
6	rs13207511	0	108953975	G	A	3.9832e-15	Igf1
3	rs3772102	0	98502628	G	T	7.07043e-15	Igf1
4	rs17815912	0	89791075	G	A	8.5537e-15	Igf1
15	rs112732813	0	62291081	C	T	8.59063e-15	Igf1
6	rs2894181	0	31174527	G	A	8.64835e-15	Igf1
5	rs10514886	0	59261986	T	C	8.91709e-15	Igf1
17	Affx-52331281	0	38028633	AG	A	9.17823e-15	Igf1
12	rs79231902	0	102863123	C	T	9.32756e-15	Igf1
4	rs293429	0	69591612	C	T	9.54987e-15	Igf1
7	rs17260123	0	46728416	T	C	9.72551e-15	Igf1
5	rs7717985	0	42741635	A	G	1.0252e-14	Igf1
11	rs2293579	0	47440758	A	G	1.02712e-14	Igf1
6	rs28732208	0	32385119	T	C	1.02849e-14	Igf1
6	rs499624	0	100087783	T	G	1.10054e-14	Igf1
1	rs61819230	0	221197094	T	C	1.13189e-14	Igf1
7	rs2462686	0	45982460	C	T	1.16577e-14	Igf1
5	rs72801433	0	132360653	G	A	7.05269e-15	Igf1
3	rs6795197	0	141047072	A	C	6.63897e-15	Igf1
2	rs72814468	0	28359016	C	T	6.55259e-15	Igf1
6	rs9268402	0	32341353	A	G	6.55188e-15	Igf1
6	rs2076530	0	32363816	C	T	4.18798e-15	Igf1
16	rs143076454	0	921179	A	G	4.18849e-15	Igf1
6	rs1436310	0	25969958	C	G	4.20634e-15	Igf1
6	rs2294882	0	32367515	C	T	4.45556e-15	Igf1
6	rs241448	0	32796685	G	A	4.68461e-15	Igf1
3	rs2625282	0	101484335	G	A	4.74083e-15	Igf1
20	rs6060043	0	33364584	C	T	4.87542e-15	Igf1
11	rs79659753	0	55341575	T	G	3.57399e-15	Igf1
7	rs10229964	0	1051776	G	A	4.90143e-15	Igf1
12	rs1653589	0	121677538	T	C	5.13322e-15	Igf1
21	rs11088472	0	40699376	A	C	5.26002e-15	Igf1
19	rs11085752	0	11065409	C	A	5.31091e-15	Igf1
6	Affx-28468489	0	32165444	G	A	5.39212e-15	Igf1
5	rs10941613	0	43244846	A	G	5.80487e-15	Igf1
5	rs72799442	0	132151798	A	G	6.23327e-15	Igf1
12	rs11109228	0	98207977	T	C	6.44154e-15	Igf1
9	rs10986849	0	128469683	G	A	5.09195e-15	Igf1
16	rs72831113	0	81720022	C	T	3.36477e-17	Igf1
11	rs10838612	0	46701728	T	G	1.11669e-15	Igf1
7	rs17172621	0	46048280	A	G	1.07529e-15	Igf1
14	rs7142156	0	101207926	A	G	1.3237e-16	Igf1
5	rs1366594	0	88376061	C	A	1.34152e-16	Igf1
19	rs2307019	0	49244220	A	G	1.35926e-16	Igf1
12	rs1797811	0	32080823	C	T	1.40688e-16	Igf1
6	rs3131383	0	31704294	T	G	1.41508e-16	Igf1
10	rs75248390	0	5183737	T	G	1.42521e-16	Igf1
5	rs13154178	0	42828101	A	G	1.61147e-16	Igf1
3	rs16845465	0	172125672	A	G	1.64822e-16	Igf1
7	rs788768	0	46000554	G	A	1.70091e-16	Igf1
4	rs3775288	0	46391821	G	A	1.79685e-16	Igf1
6	rs674882	0	153407553	T	C	1.80033e-16	Igf1
12	rs75218626	0	111429783	T	C	1.8678e-16	Igf1
12	rs3759301	0	32135441	T	C	1.88347e-16	Igf1
7	rs73121529	0	46628741	T	C	1.92018e-16	Igf1
1	rs17257155	0	26526439	G	A	2.17337e-16	Igf1
5	rs11745596	0	137834139	T	C	1.2591e-16	Igf1
16	rs1364063	0	69588572	C	T	1.23528e-16	Igf1
16	rs2255437	0	83988886	A	G	1.14337e-16	Igf1
3	rs9865971	0	141237859	G	A	1.02592e-16	Igf1
16	rs79075024	0	1997385	G	C	3.84861e-17	Igf1
6	rs198809	0	26128766	G	A	4.66472e-17	Igf1
5	rs7723160	0	42860681	A	G	5.04661e-17	Igf1
7	rs74742245	0	889169	G	A	5.58631e-17	Igf1
20	rs13043489	0	20043815	A	G	6.16255e-17	Igf1
3	rs34169052	0	136468000	G	A	6.45769e-17	Igf1
2	rs6756943	0	64926764	G	A	6.77256e-17	Igf1
20	rs76602912	0	57459868	C	T	2.19324e-16	Igf1
11	rs174583	0	61609750	T	C	7.07221e-17	Igf1
6	rs2247056	0	31265490	T	C	7.15109e-17	Igf1
6	rs372665	0	160744151	G	A	7.87072e-17	Igf1
2	rs1038694	0	28373552	A	G	8.44746e-17	Igf1
16	rs3751859	0	81735012	A	G	8.50026e-17	Igf1
3	rs4082155	0	47125385	G	A	8.63739e-17	Igf1
16	rs35168378	0	920870	T	C	9.02843e-17	Igf1
22	rs12004	0	38877461	G	T	1.01179e-16	Igf1
16	rs2911279	0	81593274	T	C	7.07708e-17	Igf1
12	rs7303518	0	11906034	C	G	1.11011e-15	Igf1
2	rs13016086	0	28315770	C	T	2.20371e-16	Igf1
6	rs7761814	0	88188309	G	A	2.34639e-16	Igf1
7	rs10249499	0	45914230	G	A	5.16389e-16	Igf1
12	rs16918961	0	31946951	C	T	5.30807e-16	Igf1
15	rs3742970	0	43622265	A	C	5.53329e-16	Igf1
6	rs10946106	0	166327142	T	C	5.89856e-16	Igf1
22	rs9611462	0	41423627	C	G	7.22917e-16	Igf1
15	rs1436955	0	62404382	T	C	7.78929e-16	Igf1
22	rs5750671	0	39094619	C	A	7.84673e-16	Igf1
10	rs12356674	0	21889083	T	G	8.07806e-16	Igf1
6	rs78450072	0	108552848	C	T	8.23732e-16	Igf1
15	rs876383	0	74333413	A	G	8.75488e-16	Igf1
3	rs6808837	0	141217954	C	T	9.36182e-16	Igf1
5	rs11745810	0	43124929	G	C	9.73467e-16	Igf1
12	rs11109201	0	98161296	C	T	1.03232e-15	Igf1
19	rs281380	0	49214470	C	T	1.04965e-15	Igf1
11	rs11227599	0	56000471	A	G	1.06543e-15	Igf1
16	rs8061297	0	81745893	A	G	5.15419e-16	Igf1
7	rs78035169	0	46563357	T	C	5.14321e-16	Igf1
1	rs227987	0	176938121	G	A	4.94398e-16	Igf1
6	rs683369	0	160551204	G	C	4.77485e-16	Igf1
17	rs117524772	0	64361924	A	C	2.4297e-16	Igf1
12	rs34934130	0	121502913	A	G	2.55305e-16	Igf1
6	rs3129171	0	29155749	A	G	2.68701e-16	Igf1
6	rs1801693	0	160969629	A	G	2.73214e-16	Igf1
19	rs12462481	0	10356432	A	G	2.9022e-16	Igf1
6	rs9343827	0	79501036	G	A	3.15428e-16	Igf1
12	rs61929404	0	31934634	A	C	3.20014e-16	Igf1
1	rs145685168	0	27272600	ATCT	A	2.31893e-16	Igf1
6	rs9262615	0	31021161	G	C	3.24167e-16	Igf1
13	rs7321873	0	40760938	A	C	3.39228e-16	Igf1
7	rs35221866	0	14229538	T	C	3.50301e-16	Igf1
17	rs55673000	0	38364764	T	C	3.6195e-16	Igf1
19	rs281377	0	49206603	T	C	3.65595e-16	Igf1
6	rs1977	0	26377546	G	A	4.25607e-16	Igf1
5	rs11741470	0	59076250	T	C	4.29058e-16	Igf1
12	rs11067228	0	115094260	G	A	4.3002e-16	Igf1
19	rs12975366	0	54759361	C	T	3.36272e-16	Igf1
7	rs17200751	0	46729486	T	C	1.22395e-21	Igf1
6	rs998203	0	160517888	T	C	1.15195e-21	Igf1
20	rs2273058	0	20033319	G	A	9.56537e-22	Igf1
4	rs12152570	0	7218072	T	C	4.04971e-43	Igf1
7	rs13237426	0	46507656	C	T	6.58943e-43	Igf1
5	rs11738977	0	59018442	G	A	7.16072e-43	Igf1
7	rs6967078	0	46896762	A	G	7.50366e-43	Igf1
19	rs2304256	0	10475652	A	C	1.41339e-42	Igf1
2	rs58199976	0	27934524	C	T	2.51583e-42	Igf1
16	rs197056	0	1131695	A	G	3.26501e-42	Igf1
16	rs111914293	0	1779444	AG	A	5.46846e-42	Igf1
20	rs2328622	0	21270296	C	T	3.12977e-41	Igf1
5	rs1109106	0	168245242	G	A	4.88748e-41	Igf1
7	rs7784776	0	46620145	G	A	6.71562e-41	Igf1
11	rs3213221	0	2157044	C	G	1.50617e-40	Igf1
3	rs684773	0	135956305	A	C	3.14483e-40	Igf1
6	rs199725	0	25953684	A	G	3.61246e-40	Igf1
3	rs3819773	0	172225679	A	G	2.89922e-39	Igf1
1	rs1414518	0	221091157	C	T	2.44147e-43	Igf1
6	rs4895815	0	127090469	G	A	1.75905e-43	Igf1
1	rs2179391	0	176820956	T	C	1.5962e-43	Igf1
17	rs2070776	0	62007498	A	G	1.06078e-43	Igf1
11	rs7924768	0	2108072	G	A	1.48841e-45	Igf1
11	rs2230949	0	2154188	A	G	1.51092e-45	Igf1
10	rs2518049	0	5138036	A	G	2.48227e-45	Igf1
21	rs762364	0	37406849	G	A	2.48238e-45	Igf1
2	rs13405775	0	26026986	T	C	3.88841e-45	Igf1
4	rs1126673	0	100045616	C	T	4.0016e-45	Igf1
19	rs632616	0	4976335	T	C	5.02019e-45	Igf1
2	rs1881396	0	27844601	G	T	2.93098e-39	Igf1
6	rs9365939	0	166336825	A	G	7.0301e-45	Igf1
12	rs74687996	0	102416312	A	G	1.15098e-44	Igf1
1	rs10863570	0	221030589	C	T	1.45604e-44	Igf1
16	rs169068	0	1129872	C	T	2.82739e-44	Igf1
12	rs7301026	0	31965287	C	T	2.91782e-44	Igf1
21	rs3787728	0	37443893	T	C	3.46396e-44	Igf1
6	rs555754	0	160769423	A	G	3.57935e-44	Igf1
11	rs117693013	0	2198479	A	G	9.2732e-44	Igf1
2	rs62127749	0	26129355	T	C	1.13504e-44	Igf1
7	rs34348385	0	6717416	G	C	1.01662e-45	Igf1
4	rs1154410	0	100006645	A	G	7.02016e-39	Igf1
6	rs17563605	0	127164572	C	T	2.32853e-38	Igf1
5	rs298089	0	58995827	T	G	1.18476e-36	Igf1
1	rs72715196	0	176510002	C	T	1.45297e-36	Igf1
12	rs7310409	0	121424861	A	G	5.41551e-36	Igf1
6	rs6922489	0	166262523	G	A	6.74726e-36	Igf1
6	rs412522	0	160727102	T	C	1.54803e-35	Igf1
9	rs1270231	0	4840877	G	A	2.18485e-35	Igf1
3	rs724016	0	141105570	G	A	3.03583e-35	Igf1
7	rs62439737	0	6779810	G	A	3.25253e-35	Igf1
16	rs344359	0	1838640	T	C	3.27763e-35	Igf1
4	rs1154400	0	100010010	C	T	3.77072e-35	Igf1
1	rs3738182	0	221057662	A	G	6.22482e-35	Igf1
12	rs78360407	0	102751205	A	C	6.79913e-35	Igf1
6	rs2746187	0	127011064	G	A	9.54392e-35	Igf1
21	rs1005695	0	37443565	G	C	9.86192e-35	Igf1
6	rs77061140	0	108979306	T	C	1.05494e-34	Igf1
16	rs12445568	0	31004812	C	T	9.52125e-37	Igf1
1	rs165280	0	91527198	G	T	9.3626e-37	Igf1
11	rs74050111	0	2136957	C	T	7.54775e-37	Igf1
4	rs10937795	0	7238157	A	G	7.42313e-37	Igf1
5	rs4866968	0	42851183	G	C	2.58044e-38	Igf1
11	rs10160381	0	48599491	G	A	3.54568e-38	Igf1
16	rs118002512	0	1974431	G	A	3.90427e-38	Igf1
1	rs2738755	0	221057646	T	C	4.53948e-38	Igf1
13	rs9549092	0	40754324	C	T	4.66257e-38	Igf1
21	rs9636630	0	37474029	G	A	5.13366e-38	Igf1
12	rs2166807	0	32134638	T	C	7.29574e-38	Igf1
6	rs9362415	0	87968565	G	A	7.2181e-39	Igf1
3	rs233998	0	172243746	A	G	9.56629e-38	Igf1
12	rs1580417	0	31916653	G	A	1.64787e-37	Igf1
4	rs976002	0	69343287	G	A	1.937e-37	Igf1
4	rs4689635	0	7211039	T	C	2.07729e-37	Igf1
19	rs281414	0	10450285	A	G	2.30434e-37	Igf1
21	rs743420	0	37387402	G	A	3.15852e-37	Igf1
7	rs34803469	0	46267305	G	A	3.89451e-37	Igf1
6	rs566530	0	25878361	T	C	6.01963e-37	Igf1
12	rs2195243	0	102922986	C	G	9.98264e-38	Igf1
3	rs6807935	0	141114293	G	A	2.21519e-34	Igf1
5	rs62372052	0	42724294	G	A	9.148e-46	Igf1
7	rs17172730	0	46643945	G	A	1.1257e-46	Igf1
1	rs12144223	0	176623062	A	G	4.96694e-79	Igf1
16	rs55786131	0	1870133	A	G	4.63104e-78	Igf1
20	rs7261425	0	20068635	G	C	4.37471e-77	Igf1
11	rs6357	0	2188238	T	C	5.6755e-74	Igf1
11	rs7948458	0	2172830	A	C	1.35403e-73	Igf1
5	rs4282339	0	168256240	A	G	6.47071e-73	Igf1
2	rs1919127	0	27801493	C	T	5.23339e-72	Igf1
12	rs2195240	0	102856647	G	A	7.09429e-72	Igf1
7	rs1404727	0	46728937	C	T	4.72265e-71	Igf1
6	rs9384679	0	108864419	T	C	3.81527e-70	Igf1
16	rs72761177	0	1833508	A	G	1.13669e-68	Igf1
11	rs4929958	0	2146053	T	C	1.39225e-68	Igf1
16	rs118125269	0	1116703	T	C	8.8079e-68	Igf1
1	rs76046933	0	91534586	C	T	1.71264e-67	Igf1
7	rs71545950	0	46785985	T	C	1.78028e-64	Igf1
16	rs186939	0	1843066	G	C	8.94012e-82	Igf1
7	rs73117125	0	46833122	C	T	6.81582e-83	Igf1
1	rs7526727	0	176690528	T	C	5.52835e-84	Igf1
7	rs10229581	0	46802560	T	C	1.27884e-88	Igf1
7	rs35640690	0	46719105	C	T	1.7954e-314	Igf1
7	rs12537178	0	46785285	A	G	5.76131e-183	Igf1
2	rs1260326	0	27730940	T	C	1.27968e-142	Igf1
6	rs4549631	0	126966308	C	T	1.02563e-140	Igf1
7	rs856554	0	46760129	C	T	6.43464e-139	Igf1
11	rs11042751	0	2149864	C	T	7.45326e-133	Igf1
1	rs165316	0	91533297	G	A	1.40902e-127	Igf1
1	rs1325598	0	176792249	A	G	1.24461e-63	Igf1
11	Affx-4739950	0	2170143	A	G	8.61931e-124	Igf1
3	rs572169	0	172165727	T	C	4.69663e-115	Igf1
2	rs1260333	0	27748624	A	G	2.55717e-114	Igf1
7	rs157934	0	130585492	C	T	6.32409e-102	Igf1
11	rs3842752	0	2181073	A	G	4.55775e-97	Igf1
12	rs1800574	0	121416864	T	C	6.93727e-97	Igf1
1	rs11806613	0	176535138	G	A	1.15268e-94	Igf1
3	rs12638147	0	172196147	C	G	2.40427e-93	Igf1
17	rs5388	0	61995170	T	C	3.33737e-115	Igf1
6	rs7756117	0	26046565	G	A	4.36001e-46	Igf1
15	rs55707100	0	43820717	T	C	1.51193e-63	Igf1
11	rs11564723	0	2178267	T	C	1.23248e-62	Igf1
1	rs12141189	0	221053545	C	T	3.72218e-51	Igf1
1	rs10798489	0	176935711	C	T	5.04747e-51	Igf1
12	rs2373720	0	102779962	A	G	1.03224e-50	Igf1
6	rs2323034	0	166306809	A	G	4.28385e-50	Igf1
7	rs34090598	0	46532035	T	C	1.235e-49	Igf1
7	rs117865101	0	46755798	T	C	1.91497e-49	Igf1
7	rs34451306	0	46958956	G	A	3.07124e-48	Igf1
5	rs6180	0	42719239	C	A	8.31441e-48	Igf1
19	rs12720356	0	10469975	C	A	1.0224e-47	Igf1
6	rs7747393	0	108902139	T	C	1.61678e-47	Igf1
7	rs1102073	0	46739722	C	T	2.46743e-47	Igf1
3	rs13079726	0	172180433	T	C	3.63968e-47	Igf1
17	rs76708468	0	62206299	C	T	5.01261e-47	Igf1
12	rs3862409	0	31950931	G	A	6.18599e-47	Igf1
6	rs4273712	0	126964510	G	A	6.38856e-47	Igf1
1	rs10913200	0	176521655	A	G	2.79235e-51	Igf1
19	rs8105174	0	10347032	T	C	2.73661e-51	Igf1
7	rs41421445	0	46702939	A	G	1.91421e-51	Igf1
1	rs72716881	0	176674321	G	A	7.72955e-52	Igf1
10	rs75406471	0	5257647	A	G	5.3161e-61	Igf1
6	rs12202204	0	126686407	G	A	2.23157e-60	Igf1
1	rs12060561	0	176627484	A	G	4.00037e-59	Igf1
2	rs780092	0	27743154	G	A	4.08109e-59	Igf1
7	rs34243925	0	46704420	A	G	8.75326e-59	Igf1
12	rs66550728	0	31948210	G	A	2.8583e-58	Igf1
4	rs4234798	0	7219933	T	G	2.17443e-57	Igf1
7	rs11977526	0	46008110	A	G	3.12106e-63	Igf1
16	rs11649498	0	1115377	T	C	4.26739e-57	Igf1
7	rs2960436	0	45977282	A	G	2.84508e-56	Igf1
20	rs1884763	0	21128127	A	G	3.92682e-56	Igf1
3	rs6445064	0	172206980	A	G	1.86744e-55	Igf1
12	rs11111187	0	102557199	G	A	3.56708e-55	Igf1
16	rs112057442	0	1927649	T	C	5.40619e-55	Igf1
16	rs2745193	0	1853959	A	G	7.28939e-54	Igf1
15	rs7178424	0	62380259	T	C	1.40544e-53	Igf1
16	rs35706152	0	1841559	A	G	8.86049e-57	Igf1
17	rs1801689	0	64210580	C	A	2.61481e-34	Igf1
12	rs113838402	0	121601748	T	C	2.88513e-34	Igf1
3	rs55752389	0	138848513	T	C	3.51291e-34	Igf1
11	rs77124198	0	2120123	T	C	2.07425e-25	Igf1
20	rs8121509	0	62712053	C	T	2.18931e-25	Igf1
6	rs1049281	0	31236567	T	C	2.37135e-25	Igf1
1	rs660899	0	44117006	T	G	3.14185e-25	Igf1
6	rs7750288	0	160400147	G	A	3.42027e-25	Igf1
3	rs13095453	0	141074962	A	G	3.62662e-25	Igf1
21	rs2835241	0	37411380	G	T	3.72152e-25	Igf1
8	rs3808422	0	116516853	T	C	4.06358e-25	Igf1
7	rs55705053	0	130500897	G	A	4.76281e-25	Igf1
17	rs57968500	0	38145828	G	A	5.10955e-25	Igf1
11	rs4592397	0	2129578	A	G	5.76133e-25	Igf1
16	rs1369924	0	5924291	C	A	6.68878e-25	Igf1
3	rs2682391	0	101101361	A	G	1.03721e-24	Igf1
5	rs12519407	0	137651012	C	A	1.09623e-24	Igf1
16	rs4888156	0	81604256	T	C	1.12594e-24	Igf1
15	rs4775445	0	62155282	G	A	2.02431e-25	Igf1
11	rs1851990	0	49413336	C	T	2.01449e-25	Igf1
16	rs117453745	0	1069641	T	C	1.94473e-25	Igf1
6	rs9486900	0	108856449	T	C	1.76378e-25	Igf1
16	rs3743852	0	1877698	G	C	2.32898e-26	Igf1
5	rs12332674	0	132322852	G	T	2.71361e-26	Igf1
7	rs79316157	0	46392365	A	G	3.13256e-26	Igf1
16	rs2294620	0	1814786	A	G	3.56995e-26	Igf1
10	rs78695884	0	5304809	A	G	3.81057e-26	Igf1
16	rs117959643	0	1803893	A	G	3.83693e-26	Igf1
4	rs34041362	0	69306774	G	T	4.78074e-26	Igf1
6	rs6902771	0	152157881	T	C	1.20321e-24	Igf1
12	rs78502942	0	102629505	A	C	5.92992e-26	Igf1
19	rs10775614	0	10867219	G	A	7.96796e-26	Igf1
6	rs537581	0	25886497	C	A	8.15891e-26	Igf1
20	rs202840	0	21314079	C	T	9.26137e-26	Igf1
16	rs115569302	0	1767426	C	G	1.08424e-25	Igf1
7	rs10251525	0	6717771	A	G	1.13347e-25	Igf1
2	rs6547816	0	28169597	T	C	1.2404e-25	Igf1
12	rs75026125	0	102724099	T	C	1.55312e-25	Igf1
6	rs9273011	0	32611611	C	T	6.34009e-26	Igf1
4	rs1540053	0	100082154	C	T	2.15396e-26	Igf1
6	rs662138	0	160564476	G	C	1.25764e-24	Igf1
11	rs111716633	0	49071035	T	C	3.03767e-24	Igf1
1	rs1458023	0	243886673	C	T	1.23878e-22	Igf1
2	rs4665347	0	27014522	A	C	1.24958e-22	Igf1
11	rs5016282	0	88741660	G	A	1.4661e-22	Igf1
15	rs2412710	0	42683787	A	G	1.51992e-22	Igf1
10	rs7067921	0	5202925	A	G	2.06108e-22	Igf1
6	rs28530648	0	32527079	C	A	2.50327e-22	Igf1
19	rs10853981	0	4965064	A	G	2.90868e-22	Igf1
12	rs11051551	0	31885994	C	A	3.50258e-22	Igf1
9	rs75565599	0	4851008	C	A	4.60434e-22	Igf1
2	rs13026781	0	25920359	A	G	5.05658e-22	Igf1
7	rs34958196	0	73043101	A	G	5.49083e-22	Igf1
4	rs2168047	0	69349059	T	C	5.69835e-22	Igf1
19	rs2043332	0	10891239	A	C	7.30681e-22	Igf1
11	rs28872512	0	54804993	A	G	7.78874e-22	Igf1
1	rs9427104	0	154589232	T	C	9.33286e-22	Igf1
6	rs9340799	0	152163381	G	A	1.21138e-22	Igf1
16	rs7195097	0	81630611	T	G	9.85792e-23	Igf1
19	Affx-15525878	0	10794630	G	T	7.8841e-23	Igf1
22	rs1980455	0	38925719	C	A	6.35938e-23	Igf1
4	rs3912391	0	39698824	G	A	4.4871e-24	Igf1
6	rs2292334	0	160858188	A	G	7.43235e-24	Igf1
4	rs2603152	0	69367074	T	C	7.49822e-24	Igf1
16	rs60095937	0	1782964	A	C	7.69218e-24	Igf1
21	rs2835220	0	37367098	C	T	8.62612e-24	Igf1
1	rs2642420	0	220977650	A	C	9.13574e-24	Igf1
5	rs62361676	0	41905430	A	C	1.02656e-23	Igf1
1	rs12083094	0	176734170	T	G	1.72963e-24	Igf1
7	rs3750176	0	130583944	G	A	1.04561e-23	Igf1
20	rs2424260	0	20113150	A	G	1.38753e-23	Igf1
11	rs117996750	0	2117063	C	T	1.46567e-23	Igf1
6	rs35242582	0	32600057	G	A	2.04348e-23	Igf1
6	rs12202350	0	160379096	C	T	3.10347e-23	Igf1
6	rs603089	0	25877970	A	G	4.79083e-23	Igf1
6	rs827421	0	152157122	A	G	5.3448e-23	Igf1
7	rs205755	0	130580343	T	C	6.34131e-23	Igf1
19	rs11673632	0	10438441	T	C	1.26574e-23	Igf1
7	rs723149	0	46577056	A	G	1.84922e-26	Igf1
1	rs164898	0	91569689	G	A	1.31902e-26	Igf1
15	rs1436953	0	62414014	C	T	1.28384e-26	Igf1
19	rs7247198	0	10590508	C	G	2.01454e-31	Igf1
4	rs983745	0	69342169	C	G	2.89801e-31	Igf1
12	Affx-7011604	0	121454148	T	C	3.08474e-31	Igf1
12	rs78929770	0	102946220	A	C	3.43504e-31	Igf1
6	rs9365169	0	160966347	C	G	5.59035e-31	Igf1
13	rs952185	0	40779986	C	T	6.36464e-31	Igf1
7	rs17172718	0	46604821	G	C	6.45216e-31	Igf1
6	rs9356404	0	166324973	C	T	6.63914e-31	Igf1
5	rs4705873	0	132267167	A	G	6.82727e-31	Igf1
20	rs804383	0	21430570	A	G	7.62143e-31	Igf1
7	rs4573161	0	46888951	C	T	7.95534e-31	Igf1
12	rs1150992	0	32063507	A	G	1.09471e-30	Igf1
3	rs13088318	0	101242751	G	A	1.41225e-30	Igf1
4	rs28551714	0	45131089	A	G	1.42979e-30	Igf1
2	rs6547820	0	28281545	G	A	1.51949e-30	Igf1
6	rs199741	0	25931577	A	G	1.75328e-31	Igf1
12	rs735396	0	121438844	C	T	1.45239e-31	Igf1
15	rs17205197	0	62131733	C	T	1.19476e-31	Igf1
11	rs11824864	0	47411736	G	A	1.06988e-31	Igf1
15	rs4541010	0	62207619	C	T	5.70842e-34	Igf1
7	rs3110697	0	45955029	A	G	5.74432e-34	Igf1
10	rs7475343	0	5349871	T	C	5.88738e-34	Igf1
1	rs72715193	0	176507815	A	G	8.84139e-34	Igf1
17	rs13030	0	61908556	T	C	9.10565e-34	Igf1
19	rs263047	0	5044972	G	T	2.04018e-33	Igf1
12	rs76169231	0	102942969	C	T	2.78668e-33	Igf1
12	rs73224342	0	121372005	C	T	1.78717e-30	Igf1
15	rs2414756	0	62322152	A	G	2.78936e-33	Igf1
11	rs7396592	0	48100837	T	C	8.11999e-33	Igf1
6	rs9364554	0	160833664	T	C	1.22282e-32	Igf1
16	rs2294619	0	1814440	G	A	2.09977e-32	Igf1
4	rs2602836	0	100014805	A	G	2.62551e-32	Igf1
1	rs75564621	0	91546448	T	G	2.74484e-32	Igf1
11	Affx-5275325	0	48266736	G	C	3.90309e-32	Igf1
6	rs2051541	0	25945211	A	G	8.12473e-32	Igf1
10	rs12217775	0	102646010	G	A	3.47123e-33	Igf1
15	rs4502156	0	62383155	C	T	1.92285e-30	Igf1
6	rs447077	0	88044619	T	C	4.81148e-30	Igf1
17	rs2003549	0	62008437	T	C	5.75793e-30	Igf1
2	rs11545482	0	70315987	T	C	6.45536e-28	Igf1
1	rs1325599	0	176743862	G	A	8.9736e-28	Igf1
13	rs7983475	0	40727184	T	C	1.21929e-27	Igf1
3	rs12489068	0	138885236	T	C	1.34851e-27	Igf1
12	rs2245407	0	121423998	A	C	2.34731e-27	Igf1
6	rs502771	0	32578970	C	T	2.35039e-27	Igf1
3	rs73169213	0	172122078	A	G	2.49652e-27	Igf1
2	rs62139017	0	27960776	T	C	4.59683e-28	Igf1
1	rs2842185	0	44019731	C	T	3.03605e-27	Igf1
17	rs67018565	0	61928055	A	C	6.10886e-27	Igf1
11	rs34312154	0	47470345	A	G	6.59163e-27	Igf1
11	rs2269434	0	47360412	C	T	6.75197e-27	Igf1
16	rs1742403	0	1972895	G	T	7.70439e-27	Igf1
10	rs11591349	0	102744331	T	A	9.25234e-27	Igf1
6	rs2172784	0	166290093	C	T	9.47893e-27	Igf1
19	rs4804528	0	10886206	T	G	1.02037e-26	Igf1
12	rs79579070	0	102514633	A	C	4.7507e-27	Igf1
6	rs3131921	0	30907335	C	T	1.18372e-14	Igf1
10	rs4242785	0	5149144	A	G	3.90202e-28	Igf1
1	rs75955295	0	91562867	T	C	1.89633e-28	Igf1
16	rs9931360	0	1939295	T	C	7.24784e-30	Igf1
5	rs17574650	0	42436916	C	A	1.54798e-29	Igf1
20	rs1569710	0	20084880	G	A	1.69208e-29	Igf1
15	rs62020698	0	43237414	T	C	1.78382e-29	Igf1
3	rs1145101	0	136069286	T	C	1.90434e-29	Igf1
4	rs1377870	0	69345132	G	A	1.95619e-29	Igf1
16	rs2272977	0	1838037	G	C	2.90497e-29	Igf1
12	rs7953249	0	121403724	G	A	2.74047e-28	Igf1
1	rs80121327	0	91581776	G	A	2.92421e-29	Igf1
1	rs240097	0	176544918	G	A	2.99775e-29	Igf1
20	rs2328621	0	21231919	C	T	3.1041e-29	Igf1
10	rs11253079	0	5336631	C	G	4.43724e-29	Igf1
11	rs7479065	0	2068717	A	G	8.37521e-29	Igf1
1	rs629301	0	109818306	G	T	8.58671e-29	Igf1
12	rs55754220	0	32001199	G	C	1.22437e-28	Igf1
1	rs6696232	0	91556657	C	T	1.53944e-28	Igf1
3	rs9845762	0	136356464	C	T	2.95497e-29	Igf1
4	rs11727272	0	7222671	C	A	6.77168e-10	Igf1
8	rs1582824	0	59446454	C	T	1.20247e-14	Igf1
6	rs2233955	0	31081251	A	G	1.24346e-14	Igf1
1	rs12722772	0	176732748	C	T	5.03225e-11	Igf1
6	rs853676	0	28299687	T	C	5.08709e-11	Igf1
2	rs2030746	0	121309488	T	C	5.16939e-11	Igf1
6	rs2844651	0	30900664	T	C	5.17781e-11	Igf1
4	rs1458562	0	89853598	C	T	5.23405e-11	Igf1
6	rs9502597	0	7307699	C	T	5.46049e-11	Igf1
15	rs2684789	0	99492045	G	A	5.48284e-11	Igf1
1	Affx-10469645	0	44086831	C	T	5.54094e-11	Igf1
6	rs7744338	0	88101999	C	T	5.56724e-11	Igf1
15	rs9806383	0	62411514	G	A	5.58682e-11	Igf1
9	rs4744250	0	96271752	A	G	5.6028e-11	Igf1
1	rs2807875	0	221115395	T	G	5.73652e-11	Igf1
2	rs62142594	0	42524531	A	G	5.90656e-11	Igf1
5	rs1019736	0	134579744	T	G	5.97488e-11	Igf1
7	rs1182143	0	2912928	C	T	6.13078e-11	Igf1
6	rs9364819	0	166252639	C	T	4.8809e-11	Igf1
11	rs61734601	0	67184725	A	G	4.82951e-11	Igf1
6	rs76052955	0	7213907	C	A	4.67248e-11	Igf1
6	rs3131064	0	30763893	C	T	4.57687e-11	Igf1
6	rs17810029	0	126572957	T	C	3.78082e-11	Igf1
6	rs72977840	0	126573062	T	G	3.87546e-11	Igf1
2	rs73030327	0	178607461	T	G	3.9039e-11	Igf1
4	rs2869967	0	89869332	C	T	3.91123e-11	Igf1
11	rs12294104	0	30382899	T	C	3.91301e-11	Igf1
1	rs3791055	0	44265655	T	C	3.92307e-11	Igf1
7	rs73138822	0	73081117	T	C	3.95889e-11	Igf1
6	rs116462901	0	31488532	C	G	6.22912e-11	Igf1
1	Affx-15758179	0	93400766	T	G	4.12536e-11	Igf1
15	rs2033784	0	67449660	G	A	4.25995e-11	Igf1
7	rs117890478	0	46713054	G	T	4.26451e-11	Igf1
5	rs6451604	0	42254097	C	T	4.37797e-11	Igf1
5	rs214134	0	88253916	G	A	4.38416e-11	Igf1
17	rs71367412	0	17621007	T	C	4.40995e-11	Igf1
7	rs917108	0	47088047	A	G	4.43104e-11	Igf1
1	rs2724377	0	207974818	G	A	4.49645e-11	Igf1
18	rs2198557	0	1620210	G	T	4.17471e-11	Igf1
19	rs12983573	0	10701833	C	T	3.65357e-11	Igf1
7	rs71545944	0	46659170	G	A	6.24632e-11	Igf1
6	rs9277489	0	33053942	C	T	6.336e-11	Igf1
11	rs7115466	0	2044150	A	G	7.876e-11	Igf1
5	rs10037047	0	88219964	G	A	7.88265e-11	Igf1
8	rs2223064	0	117061748	T	C	7.91688e-11	Igf1
13	rs61957204	0	74084684	A	G	7.9533e-11	Igf1
10	rs113234105	0	13541724	T	TAAAAC	8.20038e-11	Igf1
6	rs2064476	0	33073322	G	A	8.40032e-11	Igf1
6	rs6569648	0	130349119	C	T	8.52368e-11	Igf1
11	rs11039182	0	47346723	C	T	8.63688e-11	Igf1
19	rs62113233	0	5191547	A	G	8.72705e-11	Igf1
6	rs2233956	0	31081205	C	T	8.83372e-11	Igf1
20	rs1006325	0	39633603	T	C	8.96245e-11	Igf1
6	rs1328482	0	21957695	G	A	9.11722e-11	Igf1
1	rs78783655	0	220865963	C	T	9.11992e-11	Igf1
4	rs12507922	0	121707714	T	C	9.12658e-11	Igf1
1	rs4661718	0	16505908	C	T	9.32412e-11	Igf1
6	rs1265093	0	31107187	A	G	7.76837e-11	Igf1
6	rs6915678	0	27235866	G	T	7.73053e-11	Igf1
12	rs2657879	0	56865338	G	A	7.71053e-11	Igf1
1	rs6669265	0	27361219	A	G	7.66243e-11	Igf1
6	rs2893910	0	27283254	T	A	6.36678e-11	Igf1
6	rs1049623	0	30864829	C	T	6.42014e-11	Igf1
4	rs78659622	0	87605963	C	T	6.4607e-11	Igf1
6	rs9295315	0	166254991	A	G	6.64402e-11	Igf1
5	rs17714046	0	180661980	C	T	6.71663e-11	Igf1
6	rs12207868	0	108964885	G	A	6.75105e-11	Igf1
11	rs4636677	0	65458994	T	G	6.83435e-11	Igf1
19	rs2602717	0	4902950	T	C	6.29722e-11	Igf1
6	rs370155	0	27782031	G	T	6.89365e-11	Igf1
15	rs17293632	0	67442596	T	C	7.03467e-11	Igf1
6	rs76389676	0	26214237	A	G	7.07065e-11	Igf1
9	rs56324928	0	33933136	C	A	7.10192e-11	Igf1
18	rs1942583	0	75198145	T	C	7.36815e-11	Igf1
6	rs35742417	0	7247344	A	C	7.49125e-11	Igf1
7	rs60615153	0	130583134	G	T	7.57076e-11	Igf1
6	rs624249	0	160679400	A	C	7.60951e-11	Igf1
12	rs2683487	0	32155343	T	C	6.90555e-11	Igf1
14	rs10146997	0	79945162	G	A	9.78469e-11	Igf1
5	rs72748864	0	43107411	G	A	3.60776e-11	Igf1
6	rs9257805	0	29346329	G	A	3.44857e-11	Igf1
10	rs61866610	0	95326676	T	C	1.40611e-11	Igf1
6	rs3131290	0	32183175	A	G	1.43586e-11	Igf1
10	rs2274223	0	96066341	G	A	1.43613e-11	Igf1
20	rs6035613	0	20356386	T	C	1.55895e-11	Igf1
6	rs981405	0	108777100	G	T	1.57093e-11	Igf1
3	rs9288851	0	107316938	G	A	1.62542e-11	Igf1
10	rs10882267	0	95324503	A	C	1.62741e-11	Igf1
1	rs12074420	0	26345027	G	A	1.62786e-11	Igf1
1	rs6663896	0	221668517	T	C	1.65131e-11	Igf1
2	rs7573066	0	27323198	C	T	1.69672e-11	Igf1
17	rs8070723	0	44081064	G	A	1.70617e-11	Igf1
12	Affx-52326773	0	121432114	C	CG	1.74376e-11	Igf1
18	rs2040176	0	892467	C	T	1.85078e-11	Igf1
7	rs12540831	0	46616903	T	G	1.85401e-11	Igf1
6	rs78000963	0	30502802	A	G	1.91504e-11	Igf1
16	rs74503677	0	916885	C	T	1.37911e-11	Igf1
12	rs2460488	0	116187660	A	G	1.32676e-11	Igf1
18	rs4468717	0	3457606	T	C	1.30095e-11	Igf1
4	rs56162738	0	89875694	G	A	1.26633e-11	Igf1
6	rs9348750	0	27057945	G	T	1.0723e-11	Igf1
6	rs1233396	0	29546799	A	G	1.07894e-11	Igf1
5	rs11953554	0	42846876	T	G	1.09822e-11	Igf1
19	rs11668189	0	54754103	A	C	1.11018e-11	Igf1
6	rs2517645	0	30122623	C	T	1.11668e-11	Igf1
3	rs2193587	0	185990096	C	T	1.11841e-11	Igf1
2	rs17758075	0	28145159	T	G	1.14408e-11	Igf1
4	rs6812479	0	7255094	T	C	1.96255e-11	Igf1
12	rs11051696	0	32103633	T	C	1.14985e-11	Igf1
13	rs4142110	0	42754522	C	T	1.16201e-11	Igf1
7	rs2949202	0	1201266	G	A	1.17385e-11	Igf1
3	rs13096805	0	172049653	A	G	1.18609e-11	Igf1
6	rs6901541	0	32442261	C	T	1.21914e-11	Igf1
22	rs5755950	0	36183988	T	C	1.24286e-11	Igf1
9	rs10512236	0	97630451	T	G	1.2523e-11	Igf1
6	rs2856997	0	32781776	A	C	1.25725e-11	Igf1
16	rs78842967	0	69087491	G	T	1.15374e-11	Igf1
19	rs262566	0	4936950	G	A	3.56347e-11	Igf1
8	rs10087499	0	59394969	T	G	1.96664e-11	Igf1
6	rs28732226	0	32427311	C	T	2.04442e-11	Igf1
7	rs11761979	0	31018138	A	C	2.64313e-11	Igf1
16	rs9929277	0	56158718	G	A	2.67499e-11	Igf1
7	rs10267707	0	150510973	G	C	2.7442e-11	Igf1
17	rs17609240	0	38110689	T	G	2.79579e-11	Igf1
8	rs2978062	0	134571618	G	T	2.79922e-11	Igf1
11	rs72858774	0	15772442	T	G	2.89453e-11	Igf1
6	rs116746348	0	32653062	C	A	2.92603e-11	Igf1
1	rs9427116	0	154631123	T	C	2.97534e-11	Igf1
19	rs78854124	0	10556044	A	G	3.02298e-11	Igf1
3	rs571391	0	100963154	G	A	3.15473e-11	Igf1
12	rs1259633	0	31926377	C	T	3.1872e-11	Igf1
3	rs7624215	0	88264569	T	C	3.27363e-11	Igf1
16	rs117987683	0	1750786	T	G	3.32092e-11	Igf1
1	rs7411150	0	44013877	A	G	3.43076e-11	Igf1
6	rs3131643	0	31442782	A	G	3.44458e-11	Igf1
5	rs4244202	0	88429077	T	C	2.60793e-11	Igf1
21	rs7354783	0	40652992	A	G	2.56897e-11	Igf1
1	rs6603977	0	92972660	G	A	2.5665e-11	Igf1
2	rs77931950	0	25771477	G	T	2.54274e-11	Igf1
6	rs3135344	0	32395036	C	T	2.05513e-11	Igf1
2	rs116035771	0	26179446	A	G	2.12489e-11	Igf1
1	rs28385651	0	27696330	C	T	2.15048e-11	Igf1
16	rs7196917	0	69896527	G	A	2.2864e-11	Igf1
4	rs756345	0	90073214	A	G	2.31774e-11	Igf1
3	rs565933	0	172069075	T	C	2.35076e-11	Igf1
5	rs1054428	0	43039793	C	T	2.3561e-11	Igf1
14	rs8007859	0	69704553	G	T	1.98788e-11	Igf1
7	rs76719833	0	861817	C	T	2.37831e-11	Igf1
22	rs5758179	0	41406919	A	G	2.38972e-11	Igf1
9	rs28457763	0	98260514	A	G	2.39275e-11	Igf1
2	rs76649658	0	27323963	G	T	2.45726e-11	Igf1
22	Affx-19647638	0	41617160	T	TG	2.51355e-11	Igf1
3	rs852701	0	98540982	G	A	2.52078e-11	Igf1
3	rs11928797	0	33457493	A	C	2.52252e-11	Igf1
5	rs17371174	0	59126334	T	C	2.53176e-11	Igf1
6	rs73405471	0	32603374	T	C	2.37886e-11	Igf1
16	rs11075747	0	69940361	A	G	1.07051e-11	Igf1
5	rs185077	0	78331823	T	C	1.00812e-10	Igf1
6	rs13501	0	32793523	A	G	1.02721e-10	Igf1
15	rs12901494	0	97106543	G	C	4.21025e-10	Igf1
5	rs62372049	0	42721460	C	T	4.24251e-10	Igf1
1	rs1223801	0	214348141	G	A	4.25806e-10	Igf1
12	rs3958726	0	89857423	A	C	4.259e-10	Igf1
6	rs2524049	0	31255953	G	C	4.33694e-10	Igf1
1	rs4391670	0	221207728	C	A	4.38971e-10	Igf1
4	rs33968162	0	39403731	C	T	4.4123e-10	Igf1
5	rs11746055	0	43095718	T	C	4.43401e-10	Igf1
5	rs13174925	0	44124113	C	A	4.50041e-10	Igf1
1	rs12375	0	10596341	T	C	4.51441e-10	Igf1
6	rs2743951	0	29709234	T	C	4.53869e-10	Igf1
12	rs10506126	0	39123244	A	G	4.61137e-10	Igf1
16	rs6564904	0	81665389	A	G	4.66352e-10	Igf1
6	rs9271367	0	32586908	G	A	4.70655e-10	Igf1
2	rs6431786	0	6399104	C	T	4.72532e-10	Igf1
4	rs2726459	0	106184597	A	C	4.15877e-10	Igf1
5	rs17266519	0	53388648	G	A	4.13134e-10	Igf1
4	rs283413	0	100268190	A	C	4.11075e-10	Igf1
11	rs10840275	0	2077486	G	A	4.0428e-10	Igf1
6	rs9263823	0	31147094	T	C	3.51324e-10	Igf1
6	rs9352613	0	79424433	G	A	3.57713e-10	Igf1
14	rs1890940	0	69748886	C	T	3.59204e-10	Igf1
6	rs1265097	0	31106459	A	C	3.6002e-10	Igf1
6	rs74333830	0	7265196	A	G	3.60265e-10	Igf1
12	rs10860900	0	103071761	C	T	3.62288e-10	Igf1
6	rs429853	0	32187202	C	T	3.62699e-10	Igf1
5	rs4235477	0	59061282	A	G	4.72906e-10	Igf1
4	rs58148580	0	124758773	T	C	3.65999e-10	Igf1
14	rs4902647	0	69254191	T	C	3.73768e-10	Igf1
7	rs12702029	0	1130584	C	T	3.81882e-10	Igf1
12	rs16941264	0	111578993	T	C	3.84664e-10	Igf1
4	rs10938444	0	46503790	C	T	3.89886e-10	Igf1
1	rs17584607	0	220771657	T	C	3.91129e-10	Igf1
6	rs3094694	0	30451904	C	T	4.02736e-10	Igf1
17	rs2071570	0	38257090	A	C	4.0378e-10	Igf1
11	rs2072114	0	61605215	G	A	3.68811e-10	Igf1
4	rs938265	0	89993666	T	C	3.02621e-10	Igf1
12	rs1370776	0	104241272	T	C	4.75626e-10	Igf1
19	rs4425006	0	10813364	T	C	4.99643e-10	Igf1
19	rs62131786	0	10881994	G	A	5.80674e-10	Igf1
8	rs2162460	0	59331781	C	A	5.84415e-10	Igf1
2	rs13391398	0	219282429	A	G	5.90368e-10	Igf1
6	rs2504068	0	152097697	C	G	5.92414e-10	Igf1
12	rs324019	0	57486647	A	G	5.95714e-10	Igf1
12	rs2388965	0	32082695	T	C	5.96492e-10	Igf1
9	rs7852933	0	127932402	A	G	6.00145e-10	Igf1
11	rs11228763	0	56511160	G	A	6.04204e-10	Igf1
12	rs17701855	0	52359605	G	T	6.20769e-10	Igf1
3	rs2607773	0	14241290	A	G	6.22175e-10	Igf1
19	rs2613766	0	5066995	C	T	6.27849e-10	Igf1
12	rs2653758	0	38946233	A	C	6.52832e-10	Igf1
22	rs138354	0	41272143	T	C	6.60386e-10	Igf1
5	rs4425481	0	35185897	A	C	6.62702e-10	Igf1
3	rs11720151	0	48140634	G	A	6.6889e-10	Igf1
2	rs116082976	0	26219850	G	T	5.7365e-10	Igf1
6	rs1264377	0	30764907	A	G	5.73455e-10	Igf1
6	rs2523399	0	29700079	C	T	5.71274e-10	Igf1
3	rs17813292	0	107532150	G	A	5.7076e-10	Igf1
6	rs2394250	0	29943656	T	G	5.0473e-10	Igf1
4	rs6830970	0	89777081	G	A	5.05542e-10	Igf1
1	rs12239520	0	91502560	C	T	5.07008e-10	Igf1
16	rs28385574	0	31158647	T	C	5.07964e-10	Igf1
22	rs4822062	0	42274287	A	G	5.19907e-10	Igf1
20	rs974202	0	20057518	A	C	5.20395e-10	Igf1
6	rs9501161	0	31924327	A	G	5.25884e-10	Igf1
19	rs2972516	0	48465312	T	C	4.80732e-10	Igf1
12	rs117262688	0	31797810	C	T	5.29459e-10	Igf1
6	rs1634714	0	30951561	C	T	5.32662e-10	Igf1
7	rs73119694	0	46569794	T	A	5.35866e-10	Igf1
8	rs6473015	0	78178485	C	A	5.36633e-10	Igf1
16	rs1561024	0	1115044	C	G	5.38904e-10	Igf1
16	Affx-12432563	0	1634385	T	C	5.43594e-10	Igf1
9	rs17220352	0	119248059	G	A	5.48763e-10	Igf1
1	rs2257089	0	179258507	G	A	5.53086e-10	Igf1
8	rs4282557	0	59489542	T	C	5.29715e-10	Igf1
9	rs7018617	0	128487082	G	T	1.02419e-10	Igf1
11	rs10769623	0	49865926	C	T	3.01874e-10	Igf1
5	rs72798649	0	133881200	C	A	3.00883e-10	Igf1
6	rs76517603	0	166332196	T	C	1.33261e-10	Igf1
1	rs4916009	0	65371418	T	C	1.34018e-10	Igf1
1	rs116364534	0	244023403	G	T	1.38795e-10	Igf1
10	rs2863095	0	102746503	T	C	1.41024e-10	Igf1
20	rs62218127	0	62735386	A	G	1.43463e-10	Igf1
7	rs11762356	0	46956047	G	A	1.47418e-10	Igf1
8	rs800897	0	116421936	A	C	1.48874e-10	Igf1
12	rs2229357	0	57843711	A	G	1.50279e-10	Igf1
5	rs357259	0	38916920	G	A	1.55166e-10	Igf1
11	rs75212415	0	46376384	C	T	1.63567e-10	Igf1
6	rs757260	0	30115204	T	C	1.64586e-10	Igf1
6	rs112080078	0	126865371	A	G	1.66112e-10	Igf1
14	rs35138621	0	60899367	A	G	1.67833e-10	Igf1
6	rs2524070	0	31244520	A	G	1.77236e-10	Igf1
14	rs11626364	0	74249810	C	T	1.7858e-10	Igf1
6	rs217520	0	108493349	C	A	1.32839e-10	Igf1
1	rs1171265	0	66003252	A	G	1.32619e-10	Igf1
15	rs7181198	0	68607424	T	C	1.30961e-10	Igf1
6	rs3823375	0	29944158	C	T	1.29882e-10	Igf1
5	rs4866792	0	42651224	C	T	1.02965e-10	Igf1
7	rs17737947	0	130579578	C	G	1.04526e-10	Igf1
16	rs7205207	0	17479893	T	C	1.06962e-10	Igf1
6	rs7740197	0	26663478	G	A	1.07105e-10	Igf1
22	rs5758172	0	41401228	A	G	1.07839e-10	Igf1
7	rs36015262	0	993173	T	G	1.08475e-10	Igf1
10	rs11252918	0	5116148	C	T	1.0911e-10	Igf1
6	rs376646	0	29914377	A	G	1.7859e-10	Igf1
6	rs377763	0	32199144	A	C	1.09936e-10	Igf1
12	rs11057278	0	123821609	C	A	1.17431e-10	Igf1
6	rs17342717	0	25821770	T	C	1.17831e-10	Igf1
6	rs9444499	0	88152642	C	T	1.17966e-10	Igf1
19	Affx-15527102	0	10891920	C	T	1.20121e-10	Igf1
1	rs2796263	0	207915978	T	C	1.22307e-10	Igf1
11	rs12361415	0	47474146	G	T	1.22955e-10	Igf1
7	rs1079866	0	41470093	G	C	1.27342e-10	Igf1
7	rs74694663	0	46369329	G	A	1.11074e-10	Igf1
6	rs2050190	0	32339076	G	A	3.01008e-10	Igf1
1	rs7534104	0	26690864	G	T	1.801e-10	Igf1
6	rs742132	0	25607571	G	A	1.82881e-10	Igf1
14	rs2020892	0	61278684	G	A	2.47177e-10	Igf1
21	rs2836950	0	40604429	G	C	2.48502e-10	Igf1
12	rs35762	0	102949647	T	C	2.51736e-10	Igf1
12	rs2072593	0	93970026	C	T	2.52233e-10	Igf1
3	rs4683297	0	46973673	C	T	2.55591e-10	Igf1
7	rs2527894	0	99538841	A	G	2.6404e-10	Igf1
9	rs506874	0	128319066	G	A	2.70508e-10	Igf1
6	rs2517653	0	30121185	A	G	2.71244e-10	Igf1
12	rs2230283	0	89916811	T	C	2.73061e-10	Igf1
2	rs72885917	0	172416376	C	A	2.74099e-10	Igf1
17	rs17746069	0	53396598	G	A	2.74487e-10	Igf1
22	rs2273085	0	41615376	T	C	2.77003e-10	Igf1
7	rs17134462	0	44845032	G	A	2.88012e-10	Igf1
9	rs501963	0	127962916	A	G	2.93017e-10	Igf1
7	rs7788814	0	130488534	C	T	2.96939e-10	Igf1
12	rs10844648	0	33743099	A	G	2.44503e-10	Igf1
6	rs206018	0	32177880	G	C	2.41546e-10	Igf1
10	rs10786068	0	94842477	C	G	2.36913e-10	Igf1
7	rs799157	0	73020301	T	C	2.28916e-10	Igf1
1	rs6872	0	26144674	A	G	1.9069e-10	Igf1
7	rs7788240	0	130540408	T	G	1.9157e-10	Igf1
6	rs2535324	0	30718035	C	A	1.93668e-10	Igf1
6	rs3948793	0	32759448	A	G	1.97272e-10	Igf1
1	rs77369503	0	163027266	A	G	1.97595e-10	Igf1
17	rs916888	0	44863133	C	T	1.98838e-10	Igf1
17	rs28704982	0	5423104	A	C	2.01598e-10	Igf1
17	rs8068844	0	40571284	C	T	1.80348e-10	Igf1
6	rs9257802	0	29343355	T	C	2.02595e-10	Igf1
10	rs7089656	0	22284140	T	G	2.06148e-10	Igf1
3	rs6770420	0	170649749	A	G	2.07046e-10	Igf1
1	rs12061341	0	2165918	C	G	2.08827e-10	Igf1
7	rs73091726	0	46886623	A	G	2.11901e-10	Igf1
5	rs11567999	0	137624587	C	T	2.15687e-10	Igf1
5	rs669537	0	134593542	A	G	2.16754e-10	Igf1
6	rs202906	0	28011652	C	T	2.26479e-10	Igf1
5	rs11242239	0	134598321	T	C	2.03914e-10	Igf1
20	rs28638160	0	62697000	A	C	1.06439e-11	Igf1
6	rs915664	0	30794617	C	T	1.06359e-11	Igf1
1	rs240504	0	91586000	C	T	1.05034e-11	Igf1
12	rs703588	0	103038156	C	T	1.81002e-13	Igf1
1	rs11247938	0	26702349	G	T	1.89923e-13	Igf1
12	rs16941230	0	111522000	C	A	1.9005e-13	Igf1
6	rs13203429	0	32744852	C	G	1.94156e-13	Igf1
20	rs117279022	0	49152672	T	C	1.98276e-13	Igf1
7	rs799160	0	73060006	T	C	2.1031e-13	Igf1
6	rs1324088	0	25841122	A	G	2.15328e-13	Igf1
9	rs10116236	0	119318872	T	C	2.15941e-13	Igf1
3	rs3136597	0	172228544	T	G	2.23941e-13	Igf1
13	rs9534444	0	47204385	C	G	2.28262e-13	Igf1
19	rs3826804	0	10915925	G	A	2.34742e-13	Igf1
6	rs16896742	0	29922740	G	A	2.47457e-13	Igf1
21	rs35177343	0	37367767	T	C	2.52858e-13	Igf1
7	rs34942824	0	46695859	A	C	2.61814e-13	Igf1
6	rs3800307	0	27185792	A	T	2.63743e-13	Igf1
3	rs10935299	0	138843870	A	G	1.74358e-13	Igf1
1	rs1740610	0	41502680	C	A	1.73634e-13	Igf1
17	rs727428	0	7537792	T	C	1.66093e-13	Igf1
1	rs1317709	0	26384690	G	T	1.65439e-13	Igf1
6	rs651164	0	160581374	A	G	1.07598e-13	Igf1
5	rs1003218	0	59165074	C	T	1.12901e-13	Igf1
5	rs2961900	0	59437874	C	T	1.17126e-13	Igf1
19	rs2288904	0	10742170	A	G	1.25564e-13	Igf1
2	rs7588910	0	27384579	A	G	1.25611e-13	Igf1
7	rs1065647	0	44809276	C	G	1.27718e-13	Igf1
11	rs61871274	0	2207877	T	C	1.29413e-13	Igf1
1	rs77281709	0	176501831	T	C	2.65961e-13	Igf1
6	rs9262638	0	31025989	T	C	1.32111e-13	Igf1
6	rs2532929	0	30897774	G	A	1.35634e-13	Igf1
6	rs9263927	0	31178233	C	T	1.35638e-13	Igf1
5	rs590810	0	134584368	G	A	1.37032e-13	Igf1
6	rs5007258	0	32379239	A	G	1.40429e-13	Igf1
6	rs9358946	0	26478927	A	G	1.51048e-13	Igf1
7	rs10274367	0	1117436	C	T	1.55972e-13	Igf1
6	rs6905288	0	43758873	G	A	1.63967e-13	Igf1
15	rs11071657	0	62433962	G	A	1.33056e-13	Igf1
6	rs3129716	0	32657436	C	T	1.03893e-13	Igf1
3	rs115101606	0	172074839	A	G	2.66529e-13	Igf1
20	rs6137387	0	21537904	C	T	2.72981e-13	Igf1
1	rs77664233	0	91334934	A	G	4.55922e-13	Igf1
3	rs11713101	0	47338554	T	C	4.7213e-13	Igf1
7	rs73104616	0	45792381	C	T	4.74585e-13	Igf1
2	rs114416276	0	25889076	T	C	4.79468e-13	Igf1
16	rs9806885	0	81556909	G	A	4.86081e-13	Igf1
9	rs10122243	0	22158924	T	C	5.12737e-13	Igf1
6	rs6914699	0	29934022	C	T	5.21791e-13	Igf1
6	rs3094071	0	30231768	A	G	5.54402e-13	Igf1
10	rs7910002	0	22050570	G	C	5.54712e-13	Igf1
6	rs2517579	0	30811164	A	C	5.62314e-13	Igf1
19	rs296390	0	48368777	C	A	5.97101e-13	Igf1
2	rs7590861	0	231034785	C	A	5.99561e-13	Igf1
6	rs117580770	0	126920830	T	C	6.0565e-13	Igf1
20	rs6024760	0	54854537	G	A	6.31196e-13	Igf1
16	rs16955523	0	81569273	A	G	6.44897e-13	Igf1
16	rs28379116	0	1932980	T	C	4.53376e-13	Igf1
9	rs6475614	0	22153265	C	T	4.48179e-13	Igf1
20	rs2738787	0	62328375	A	G	4.36618e-13	Igf1
7	rs78423723	0	46950625	A	C	4.29041e-13	Igf1
16	rs12925699	0	81595597	A	C	2.73167e-13	Igf1
12	rs118092776	0	103306579	T	C	2.73937e-13	Igf1
6	rs1709184	0	152182917	C	T	2.74269e-13	Igf1
3	rs7612160	0	136272805	A	C	2.93754e-13	Igf1
6	rs93622	0	166365759	A	C	2.98505e-13	Igf1
6	rs7759127	0	31240988	G	T	3.11378e-13	Igf1
19	rs8113091	0	10349690	T	C	3.27324e-13	Igf1
17	rs11655773	0	16030299	A	G	2.68423e-13	Igf1
20	rs1335579	0	62691313	A	G	3.41554e-13	Igf1
7	rs1178979	0	72856430	C	T	3.94139e-13	Igf1
16	rs76135523	0	81638874	T	G	3.95441e-13	Igf1
12	rs17525809	0	121592689	C	T	3.96218e-13	Igf1
6	rs3130048	0	31613739	C	T	3.98997e-13	Igf1
19	rs17000211	0	10369086	T	C	4.02085e-13	Igf1
10	rs11812460	0	94832128	A	G	4.18734e-13	Igf1
17	rs8077456	0	38128765	C	G	4.27412e-13	Igf1
15	Affx-11961369	0	74328116	G	A	3.87867e-13	Igf1
6	rs629444	0	25885814	T	C	6.45642e-13	Igf1
1	rs2298083	0	183515428	A	G	9.46249e-14	Igf1
6	rs2395166	0	32388275	C	T	8.62218e-14	Igf1
1	rs2953328	0	244023680	C	T	2.28797e-14	Igf1
6	rs3857546	0	26157762	T	C	2.37494e-14	Igf1
6	rs76397488	0	127156464	T	C	2.39976e-14	Igf1
20	rs17265513	0	39832628	C	T	2.43549e-14	Igf1
2	rs222471	0	42638057	C	T	2.4907e-14	Igf1
9	rs1053889	0	4860980	G	A	2.60642e-14	Igf1
11	rs10769621	0	49860463	T	C	2.63691e-14	Igf1
9	rs13283601	0	128474451	C	T	2.66341e-14	Igf1
3	rs295301	0	141338641	A	G	2.86346e-14	Igf1
17	rs76277587	0	38397982	C	T	2.90938e-14	Igf1
9	rs12349263	0	97805036	G	C	2.96166e-14	Igf1
6	rs2634659	0	160700858	C	T	2.9876e-14	Igf1
8	rs16904960	0	134620862	A	G	3.03163e-14	Igf1
1	rs12095989	0	176425274	C	T	3.09817e-14	Igf1
7	rs13230514	0	73048095	G	A	3.15577e-14	Igf1
7	rs111583052	0	46743620	A	G	2.23526e-14	Igf1
6	rs1610330	0	87816356	C	T	2.21319e-14	Igf1
7	rs1182188	0	2869985	C	T	2.17721e-14	Igf1
2	rs17759655	0	28387200	A	G	2.12629e-14	Igf1
9	rs9695734	0	96407983	T	C	1.31251e-14	Igf1
16	rs6499270	0	69917740	C	T	1.31792e-14	Igf1
5	rs803223	0	132208363	G	A	1.31933e-14	Igf1
19	rs6511702	0	10634264	C	T	1.43346e-14	Igf1
6	rs3094228	0	31429927	C	T	1.50434e-14	Igf1
20	rs1155188	0	20077897	A	G	1.51603e-14	Igf1
22	rs9611548	0	41704143	T	G	1.53075e-14	Igf1
7	rs117294144	0	46328425	T	C	3.2674e-14	Igf1
6	rs9397581	0	153383590	A	G	1.60764e-14	Igf1
10	rs12769257	0	21736100	C	T	1.74061e-14	Igf1
6	rs3135363	0	32389648	G	A	1.75105e-14	Igf1
2	rs28489942	0	27368588	C	T	1.76834e-14	Igf1
6	rs3094691	0	31274693	A	G	1.8712e-14	Igf1
10	rs10828249	0	21824727	A	G	1.90927e-14	Igf1
4	rs4689641	0	7214221	T	C	1.94544e-14	Igf1
6	rs2857212	0	32740411	G	A	1.99466e-14	Igf1
3	rs121912698	0	52022837	T	C	1.7241e-14	Igf1
6	rs1408272	0	25842951	G	T	8.8494e-14	Igf1
1	rs165289	0	91582854	A	G	3.43133e-14	Igf1
15	rs8027457	0	99204101	T	C	3.52906e-14	Igf1
8	rs1583164	0	77105970	A	G	6.11954e-14	Igf1
15	rs7163194	0	62382775	A	G	6.24965e-14	Igf1
6	rs7772351	0	88361017	A	G	6.43303e-14	Igf1
7	rs71556711	0	72854549	T	C	6.64798e-14	Igf1
11	rs7937386	0	50106653	C	T	6.697e-14	Igf1
6	rs548339	0	154460799	T	C	7.07384e-14	Igf1
2	rs4849181	0	113991970	G	A	7.09583e-14	Igf1
11	rs7947951	0	13356030	A	G	7.36916e-14	Igf1
4	rs302948	0	39738721	G	A	7.38108e-14	Igf1
19	rs28478353	0	5071460	A	G	7.47135e-14	Igf1
7	rs7781438	0	46160507	C	T	7.88801e-14	Igf1
12	rs11611575	0	31840727	G	A	8.06002e-14	Igf1
16	rs78382251	0	30704893	A	G	8.14706e-14	Igf1
16	rs17135666	0	1942405	T	C	8.21095e-14	Igf1
17	rs3902025	0	38119254	G	T	8.53148e-14	Igf1
2	rs12474404	0	27141584	A	T	5.91912e-14	Igf1
5	rs258775	0	142564823	C	A	5.62915e-14	Igf1
6	rs3130782	0	30914843	T	C	5.54251e-14	Igf1
8	rs2205262	0	117011884	C	A	5.32831e-14	Igf1
3	rs530566	0	101020877	A	G	3.53355e-14	Igf1
19	rs12984962	0	54769205	C	T	3.64576e-14	Igf1
6	rs2844780	0	30204526	T	G	3.73928e-14	Igf1
2	rs847803	0	64982415	A	G	3.80384e-14	Igf1
9	rs12341245	0	128340941	A	G	3.97889e-14	Igf1
7	rs6949550	0	14214626	A	C	4.22018e-14	Igf1
18	rs12454712	0	60845884	C	T	4.22075e-14	Igf1
5	rs72758321	0	41464841	G	A	3.50699e-14	Igf1
6	rs2442736	0	31346621	C	G	4.32173e-14	Igf1
5	rs6864847	0	137784515	G	A	4.51702e-14	Igf1
12	rs249624	0	98191847	T	C	4.83173e-14	Igf1
15	rs78049372	0	68429836	T	C	4.90675e-14	Igf1
6	rs169219	0	25957392	C	A	4.94561e-14	Igf1
11	rs78067132	0	50200440	A	G	5.04186e-14	Igf1
1	rs41305100	0	221067886	T	C	5.04736e-14	Igf1
6	rs2621367	0	32768721	A	G	5.07891e-14	Igf1
6	rs3135394	0	32408497	G	A	4.36679e-14	Igf1
14	rs36215895	0	64676751	T	C	6.48011e-13	Igf1
11	rs8186410	0	50574369	C	T	6.70396e-13	Igf1
7	rs28371567	0	31020351	T	C	7.11484e-13	Igf1
3	rs57740581	0	170560438	G	T	4.17641e-12	Igf1
8	rs10103029	0	18267338	G	A	4.22889e-12	Igf1
10	rs117594056	0	5273530	T	C	4.31867e-12	Igf1
1	rs61789102	0	26809402	G	A	4.41664e-12	Igf1
11	rs4353250	0	18323517	T	C	4.76803e-12	Igf1
16	rs8060511	0	30101596	A	C	4.88932e-12	Igf1
1	rs75740369	0	91590150	G	T	4.95169e-12	Igf1
16	rs79950365	0	81550116	G	A	4.97895e-12	Igf1
22	rs11806	0	41166135	G	A	4.99399e-12	Igf1
5	rs6862459	0	132235826	C	T	4.99715e-12	Igf1
6	rs200968	0	27859568	C	T	5.07467e-12	Igf1
1	rs79458861	0	91647429	C	T	5.15473e-12	Igf1
16	rs117631661	0	1717795	T	G	5.37472e-12	Igf1
6	rs17720293	0	28214698	T	C	5.42765e-12	Igf1
6	rs2524082	0	31241761	A	T	5.4667e-12	Igf1
6	rs7756177	0	32289358	A	G	4.12052e-12	Igf1
6	rs2328903	0	25935765	C	T	4.11165e-12	Igf1
20	rs34668587	0	62769443	G	A	4.09638e-12	Igf1
5	rs4916746	0	88354934	A	G	3.96252e-12	Igf1
6	rs35330592	0	25478541	T	C	3.04504e-12	Igf1
2	rs11687642	0	27016259	G	A	3.08455e-12	Igf1
6	rs6919346	0	160960359	T	C	3.09521e-12	Igf1
6	rs1541269	0	30103360	A	G	3.12378e-12	Igf1
6	rs13193545	0	154461822	C	T	3.13875e-12	Igf1
19	rs2613780	0	5086934	C	A	3.15455e-12	Igf1
4	rs10023767	0	99734238	G	A	3.23323e-12	Igf1
21	rs2836984	0	40700949	C	A	5.51878e-12	Igf1
6	rs11244	0	32780724	A	G	3.26397e-12	Igf1
6	rs6906021	0	32626311	C	T	3.32893e-12	Igf1
20	rs76484331	0	62422504	A	C	3.34005e-12	Igf1
11	rs117847116	0	46048240	C	T	3.35648e-12	Igf1
1	rs228012	0	176968626	C	T	3.35963e-12	Igf1
7	rs3889797	0	1877924	C	A	3.80733e-12	Igf1
9	rs72747427	0	96413594	T	C	3.84804e-12	Igf1
16	rs8054054	0	1488646	G	A	3.90709e-12	Igf1
11	rs112481451	0	48454923	A	G	3.29835e-12	Igf1
17	rs2301652	0	15928584	T	G	3.00661e-12	Igf1
2	rs12623864	0	6421045	G	A	5.56089e-12	Igf1
12	rs3741874	0	31522934	T	C	5.87398e-12	Igf1
10	rs2183271	0	21957229	C	T	8.36271e-12	Igf1
7	rs66888611	0	45663780	G	C	8.39163e-12	Igf1
6	rs7745603	0	27090404	T	C	8.68718e-12	Igf1
22	rs16989495	0	32194581	G	A	8.72087e-12	Igf1
18	rs8099014	0	56109859	C	A	8.79824e-12	Igf1
17	rs12602348	0	17547236	A	G	9.61203e-12	Igf1
7	rs2174460	0	55991292	G	A	9.68369e-12	Igf1
16	rs4782865	0	83983071	C	T	9.6962e-12	Igf1
5	rs72752514	0	43180439	T	C	9.9265e-12	Igf1
5	rs2269953	0	137682714	G	T	1.00187e-11	Igf1
1	rs116092581	0	91274646	A	G	1.00617e-11	Igf1
3	rs12487736	0	47459679	C	T	1.0171e-11	Igf1
3	rs9841632	0	170757334	A	C	1.02651e-11	Igf1
16	rs112766425	0	31149755	G	A	1.03419e-11	Igf1
6	rs9348697	0	25890834	T	C	1.03463e-11	Igf1
6	rs2517689	0	29929253	T	C	8.22657e-12	Igf1
5	rs1346440	0	134573007	T	C	8.04243e-12	Igf1
6	rs2068408	0	127227414	A	C	7.98112e-12	Igf1
6	rs9269861	0	32550501	A	T	7.98083e-12	Igf1
17	rs34003767	0	38194296	G	A	5.92682e-12	Igf1
7	rs199761265	0	6731803	A	G	5.93411e-12	Igf1
6	rs3134605	0	32159956	C	T	6.22302e-12	Igf1
6	rs4715323	0	52649246	T	G	6.26743e-12	Igf1
1	rs68096351	0	176530658	G	C	6.33974e-12	Igf1
2	rs60129738	0	28328311	A	G	6.50157e-12	Igf1
2	rs2863242	0	113989236	T	C	6.6041e-12	Igf1
15	rs9672164	0	99176475	C	T	5.68968e-12	Igf1
17	rs9896476	0	61629692	C	G	6.62242e-12	Igf1
15	rs28594657	0	43588888	A	C	6.8421e-12	Igf1
10	rs5011832	0	21782842	C	T	6.9757e-12	Igf1
16	rs117903220	0	1585892	C	T	7.33562e-12	Igf1
1	rs213629	0	26168781	C	T	7.38496e-12	Igf1
2	rs2278530	0	219501133	G	A	7.46981e-12	Igf1
3	rs522101	0	172132236	A	G	7.78354e-12	Igf1
11	rs6578976	0	2095968	C	T	7.93422e-12	Igf1
7	rs273979	0	137618312	C	T	6.72422e-12	Igf1
6	rs3130740	0	29138949	G	A	3.00253e-12	Igf1
16	rs6498697	0	17479794	G	A	2.99059e-12	Igf1
6	Affx-28436304	0	30823760	C	T	2.97063e-12	Igf1
6	rs2523589	0	31327334	G	T	1.13931e-12	Igf1
20	rs61652170	0	54813718	A	C	1.1831e-12	Igf1
6	rs13214027	0	26573631	G	C	1.19002e-12	Igf1
6	rs3130474	0	31199256	T	C	1.20035e-12	Igf1
6	rs9273363	0	32626272	A	C	1.23042e-12	Igf1
6	rs9495576	0	100243083	C	T	1.23064e-12	Igf1
4	rs34924749	0	44897277	C	T	1.24699e-12	Igf1
16	rs4782863	0	83982460	A	G	1.24845e-12	Igf1
6	rs12190285	0	21924326	G	T	1.25326e-12	Igf1
1	rs3958509	0	208301738	T	C	1.26775e-12	Igf1
13	rs9534448	0	47212961	G	A	1.26963e-12	Igf1
19	rs62132803	0	49271583	T	C	1.27191e-12	Igf1
7	rs4721175	0	1939202	T	C	1.31613e-12	Igf1
6	rs3800316	0	27256102	C	A	1.34999e-12	Igf1
6	rs316003	0	160645832	C	T	1.36797e-12	Igf1
15	rs34895288	0	99496707	T	C	1.11142e-12	Igf1
17	rs2044124	0	61845425	T	C	1.02721e-12	Igf1
19	rs280500	0	10490402	G	A	1.00764e-12	Igf1
20	rs6075647	0	20344343	A	G	1.0063e-12	Igf1
7	rs273975	0	137615234	A	G	7.18743e-13	Igf1
6	rs7750641	0	31129310	T	C	7.299e-13	Igf1
1	rs17370961	0	44001813	G	A	7.79373e-13	Igf1
7	rs1133043	0	1133305	C	G	7.86187e-13	Igf1
6	rs3094061	0	30321189	C	A	7.90522e-13	Igf1
3	rs632251	0	135951491	G	A	8.66864e-13	Igf1
16	rs1742463	0	1946110	G	A	8.84668e-13	Igf1
5	rs905805	0	168308369	C	T	1.43398e-12	Igf1
6	rs2736186	0	31572333	A	G	9.06161e-13	Igf1
6	rs3130070	0	31591808	G	A	9.25974e-13	Igf1
6	rs16891315	0	26111756	C	T	9.55621e-13	Igf1
15	rs3825783	0	44102309	C	T	9.57814e-13	Igf1
8	rs68013747	0	135656665	A	G	9.59962e-13	Igf1
5	rs17463165	0	39104918	T	C	1.00234e-12	Igf1
4	rs72665835	0	89855138	A	G	1.0043e-12	Igf1
6	rs55725944	0	166397492	G	A	1.00598e-12	Igf1
7	rs2286276	0	72987354	T	C	9.19424e-13	Igf1
6	rs1150758	0	32028149	C	G	1.49446e-12	Igf1
12	rs78193929	0	32099214	G	C	1.50023e-12	Igf1
12	rs75165201	0	32063681	T	G	1.59712e-12	Igf1
1	rs4282786	0	214176869	A	G	2.29733e-12	Igf1
12	rs1603816	0	102965825	G	A	2.35432e-12	Igf1
7	rs6958337	0	45764528	C	T	2.4171e-12	Igf1
1	rs298439	0	26255215	A	G	2.42491e-12	Igf1
6	rs17422797	0	32265528	T	C	2.45151e-12	Igf1
6	rs9271588	0	32590953	C	T	2.45463e-12	Igf1
11	rs61904289	0	85994731	T	C	2.47263e-12	Igf1
12	rs1621686	0	32084875	G	A	2.2923e-12	Igf1
20	rs6082312	0	21043102	T	C	2.57051e-12	Igf1
7	rs71844696	0	6714788	C	CCTT	2.66077e-12	Igf1
1	rs7553758	0	208298569	A	G	2.68946e-12	Igf1
6	rs913455	0	25420344	C	G	2.69446e-12	Igf1
6	rs9271489	0	32589051	A	C	2.76819e-12	Igf1
5	rs30180	0	132201793	G	A	2.88323e-12	Igf1
1	rs12143245	0	243874901	A	G	2.94562e-12	Igf1
5	rs17553750	0	168224398	A	G	2.96797e-12	Igf1
6	rs434841	0	32191041	A	G	2.64533e-12	Igf1
19	rs280519	0	10472933	A	G	1.23244e-14	Igf1
8	rs34370554	0	18288772	G	T	2.28232e-12	Igf1
12	rs1183910	0	121420807	A	G	2.20774e-12	Igf1
6	rs4709393	0	160472032	G	T	1.59881e-12	Igf1
12	rs1150995	0	32068718	A	G	1.6004e-12	Igf1
9	rs4743034	0	109632353	A	G	1.60193e-12	Igf1
5	rs17733268	0	168231439	C	T	1.61985e-12	Igf1
17	rs2952151	0	37828496	T	C	1.62517e-12	Igf1
6	rs9263969	0	31186534	T	C	1.63116e-12	Igf1
12	rs937469	0	103064395	T	G	1.64913e-12	Igf1
7	rs6976584	0	46803120	A	G	2.24753e-12	Igf1
6	rs113529884	0	32553828	A	G	1.72667e-12	Igf1
5	rs298029	0	58939500	G	A	1.84288e-12	Igf1
3	rs520306	0	172138803	C	T	1.84766e-12	Igf1
16	rs35816944	0	1828030	A	G	1.86291e-12	Igf1
19	rs6510033	0	30710785	G	A	1.92268e-12	Igf1
20	rs2255258	0	20033137	T	A	1.97156e-12	Igf1
16	rs7193943	0	31271063	G	A	2.0505e-12	Igf1
5	rs35096828	0	133897439	C	T	2.05094e-12	Igf1
4	rs13140100	0	45030609	G	A	1.77041e-12	Igf1
4	rs10028680	0	7339456	T	C	8.00425e-05	Igf1
1	rs4660748	0	44248311	A	C	7.13414e-07	Igf1
6	rs12153978	0	156524151	T	C	7.1744e-07	Igf1
17	rs8072032	0	4955206	G	T	2.84731e-05	Igf1
15	rs11853403	0	97466227	C	T	2.84932e-05	Igf1
13	rs4942037	0	41923068	C	T	2.85197e-05	Igf1
9	rs10966098	0	23840960	G	C	2.85983e-05	Igf1
4	rs17818123	0	89911572	A	G	2.86261e-05	Igf1
22	rs136325	0	31168315	A	G	2.8638e-05	Igf1
22	rs28741110	0	42023714	G	A	2.8701e-05	Igf1
6	rs9467779	0	26536687	T	A	2.8711e-05	Igf1
12	rs7978624	0	107961844	T	C	2.87723e-05	Igf1
13	rs9564067	0	64077991	G	T	2.88142e-05	Igf1
9	rs10974796	0	4806520	A	G	2.88649e-05	Igf1
21	rs1056892	0	37518706	A	G	2.89289e-05	Igf1
6	rs117145043	0	108624711	G	A	2.89325e-05	Igf1
3	Affx-80272242	0	172165413	A	AT	2.89508e-05	Igf1
1	rs17385603	0	98622590	C	T	2.89702e-05	Igf1
17	rs4458065	0	60409038	G	T	2.84372e-05	Igf1
4	rs76867244	0	121879847	T	C	2.8396e-05	Igf1
16	rs34405634	0	81589148	G	A	2.83838e-05	Igf1
17	rs58002892	0	79062962	T	C	2.83754e-05	Igf1
11	rs117110139	0	61557422	A	G	2.77507e-05	Igf1
8	rs13281941	0	77201682	G	T	2.77953e-05	Igf1
12	rs56150763	0	20609297	C	T	2.79047e-05	Igf1
6	rs9469220	0	32658310	A	G	2.79131e-05	Igf1
20	rs74273497	0	47501512	G	C	2.79983e-05	Igf1
15	rs1550434	0	74331211	T	C	2.80068e-05	Igf1
12	rs56196860	0	2908330	A	C	2.80072e-05	Igf1
6	rs516515	0	109026116	C	T	2.8981e-05	Igf1
1	rs116018620	0	1709119	T	C	2.8018e-05	Igf1
16	rs2277851	0	4414987	G	A	2.80674e-05	Igf1
11	rs10765996	0	12853043	A	G	2.80864e-05	Igf1
12	rs10902437	0	132179930	G	C	2.81068e-05	Igf1
16	rs56347522	0	5844365	C	T	2.81292e-05	Igf1
5	rs72779177	0	89463587	T	G	2.81519e-05	Igf1
16	rs17855750	0	28515228	C	A	2.82976e-05	Igf1
15	rs4072568	0	80884025	A	G	2.83386e-05	Igf1
11	rs117204111	0	118199425	A	G	2.80336e-05	Igf1
1	rs17420882	0	100818728	G	T	2.77392e-05	Igf1
6	rs111867376	0	159962229	A	G	2.90426e-05	Igf1
18	rs3786432	0	3813758	C	T	2.92622e-05	Igf1
4	rs16844383	0	3447243	T	C	3.02766e-05	Igf1
5	rs250334	0	58166115	A	G	3.03975e-05	Igf1
5	rs271263	0	53179816	T	C	3.04251e-05	Igf1
6	rs9460686	0	21904934	A	C	3.04957e-05	Igf1
12	rs10777534	0	94084878	C	T	3.05246e-05	Igf1
7	rs10225292	0	156173238	C	T	3.05365e-05	Igf1
20	rs2618566	0	17844684	G	T	3.05436e-05	Igf1
17	rs8071580	0	28674352	G	A	3.06006e-05	Igf1
1	rs262688	0	2113565	G	T	3.06488e-05	Igf1
13	rs66505239	0	49514612	C	T	3.07373e-05	Igf1
5	rs10057329	0	7445817	C	A	3.08143e-05	Igf1
17	rs17758538	0	60882658	A	G	3.08285e-05	Igf1
8	rs72680942	0	107533403	A	G	3.08515e-05	Igf1
12	rs12310679	0	34507681	T	C	3.08965e-05	Igf1
6	rs406936	0	31933161	A	G	3.09075e-05	Igf1
2	rs9308628	0	112402217	T	C	3.02234e-05	Igf1
2	rs35803469	0	27365592	T	G	3.02047e-05	Igf1
10	rs9665587	0	104192567	A	C	3.01394e-05	Igf1
16	rs8043730	0	54551802	G	A	3.01299e-05	Igf1
2	rs72847752	0	88312469	T	C	2.92933e-05	Igf1
12	rs77990561	0	34076601	T	G	2.93252e-05	Igf1
3	rs76581887	0	86566745	A	G	2.9406e-05	Igf1
18	rs1442670	0	67196583	T	C	2.94684e-05	Igf1
3	rs79942342	0	86413067	G	A	2.94966e-05	Igf1
14	rs112056211	0	57920419	A	G	2.95325e-05	Igf1
11	rs628093	0	30758215	A	G	2.95408e-05	Igf1
7	rs17137124	0	114210814	T	C	2.92175e-05	Igf1
8	rs34781642	0	10493267	C	G	2.96894e-05	Igf1
4	rs308382	0	123783194	C	T	2.97074e-05	Igf1
8	rs1375018	0	109292942	A	G	2.99202e-05	Igf1
11	rs7124407	0	111795085	G	C	2.99406e-05	Igf1
2	rs11886047	0	43850590	C	T	2.99722e-05	Igf1
1	rs655555	0	234863292	A	C	3.00098e-05	Igf1
1	rs3738298	0	112329551	T	G	3.00604e-05	Igf1
19	rs12982437	0	10004685	T	C	3.01278e-05	Igf1
6	rs1736922	0	29693969	T	C	2.96911e-05	Igf1
11	rs9783372	0	43660296	G	A	3.09143e-05	Igf1
16	rs17312221	0	19189303	C	T	2.76559e-05	Igf1
6	rs2144698	0	52623807	T	G	2.7561e-05	Igf1
1	rs11587156	0	175756059	A	G	2.56484e-05	Igf1
17	rs76730553	0	7771462	T	C	2.5686e-05	Igf1
19	rs891023	0	53840694	G	C	2.5751e-05	Igf1
12	rs76266167	0	121884347	A	G	2.57884e-05	Igf1
5	rs74944275	0	102726073	T	C	2.58041e-05	Igf1
4	rs2575086	0	20218766	A	C	2.58186e-05	Igf1
20	rs55650229	0	21664579	A	G	2.59148e-05	Igf1
2	rs686952	0	111919346	A	C	2.59189e-05	Igf1
1	rs2788610	0	112346989	T	C	2.59533e-05	Igf1
2	rs62145819	0	66803359	T	C	2.5986e-05	Igf1
9	rs71497606	0	128992169	A	G	2.59919e-05	Igf1
6	rs1076829	0	30627216	C	T	2.60112e-05	Igf1
1	rs12022530	0	94175909	C	T	2.61787e-05	Igf1
2	rs60123064	0	172943320	C	T	2.6214e-05	Igf1
6	rs204999	0	32109979	G	A	2.62257e-05	Igf1
6	rs9264532	0	31234381	C	T	2.56436e-05	Igf1
13	rs2774201	0	107575511	C	T	2.56231e-05	Igf1
21	rs2837000	0	40762255	G	A	2.56214e-05	Igf1
6	rs10457432	0	122665844	A	C	2.55916e-05	Igf1
9	rs7043145	0	95895411	T	C	2.50984e-05	Igf1
8	rs408506	0	109154233	T	G	2.51065e-05	Igf1
15	rs12915227	0	62439457	G	C	2.51541e-05	Igf1
17	rs1055129	0	73872948	G	A	2.51879e-05	Igf1
18	rs12971000	0	12457679	C	A	2.51931e-05	Igf1
9	rs13283161	0	127841808	T	C	2.52817e-05	Igf1
6	rs3778099	0	152418575	C	T	2.52916e-05	Igf1
6	rs72944303	0	108968799	C	A	2.62436e-05	Igf1
15	rs117836214	0	52110478	A	G	2.53538e-05	Igf1
6	rs486002	0	165791818	C	G	2.53718e-05	Igf1
20	rs760642	0	44004631	A	G	2.54518e-05	Igf1
2	rs10208770	0	231034867	G	T	2.54783e-05	Igf1
20	rs236152	0	5903848	G	C	2.55038e-05	Igf1
16	rs73499222	0	972001	C	T	2.55042e-05	Igf1
1	rs12564838	0	100883188	G	A	2.55343e-05	Igf1
8	rs79838296	0	17419074	A	G	2.55499e-05	Igf1
10	rs10994431	0	62377432	G	T	2.53617e-05	Igf1
5	rs6864154	0	41612351	G	A	2.75807e-05	Igf1
17	rs17500235	0	40356360	G	T	2.62505e-05	Igf1
7	rs10256184	0	156757513	C	A	2.63165e-05	Igf1
9	rs10881575	0	137104210	T	C	2.70317e-05	Igf1
13	rs9592916	0	73969076	C	T	2.70937e-05	Igf1
6	rs380468	0	33001488	G	A	2.70957e-05	Igf1
4	rs34655519	0	99748791	T	C	2.70961e-05	Igf1
6	rs206017	0	32176211	G	A	2.70986e-05	Igf1
15	rs28674628	0	99505828	G	A	2.71233e-05	Igf1
7	rs34881399	0	72234176	C	T	2.71364e-05	Igf1
11	rs11024725	0	18608839	A	G	2.71375e-05	Igf1
5	rs72752588	0	43209421	T	C	2.72211e-05	Igf1
13	rs12866842	0	110336811	A	G	2.72511e-05	Igf1
15	rs8041802	0	95456436	G	T	2.74181e-05	Igf1
2	rs4973280	0	231032907	G	A	2.74295e-05	Igf1
6	rs2844701	0	30912691	G	A	2.74723e-05	Igf1
17	rs12951581	0	11237522	T	G	2.74839e-05	Igf1
12	rs75162525	0	122891863	T	C	2.75231e-05	Igf1
3	rs75092274	0	183498266	A	G	2.70097e-05	Igf1
11	rs6590459	0	130293991	T	C	2.69525e-05	Igf1
2	rs7585145	0	158409687	C	G	2.69193e-05	Igf1
2	rs35009927	0	242609323	A	G	2.69121e-05	Igf1
11	rs12418490	0	50329327	C	G	2.63311e-05	Igf1
12	rs79178988	0	47318891	T	G	2.63542e-05	Igf1
12	rs113726585	0	32519206	C	G	2.64798e-05	Igf1
12	rs75735117	0	121991793	C	T	2.64908e-05	Igf1
1	rs146786552	0	94502906	T	C	2.65273e-05	Igf1
12	rs1165669	0	104318172	A	G	2.65601e-05	Igf1
14	rs11539461	0	77935659	A	G	2.65677e-05	Igf1
17	rs116308440	0	72959138	A	G	2.62871e-05	Igf1
15	rs12903589	0	97219593	G	A	2.65759e-05	Igf1
10	rs10995235	0	64369749	A	G	2.66195e-05	Igf1
16	rs8051177	0	69516168	C	T	2.66571e-05	Igf1
7	rs2888877	0	92228400	T	C	2.66687e-05	Igf1
3	rs71313510	0	98683370	A	G	2.66933e-05	Igf1
11	rs4938016	0	113270015	G	C	2.67033e-05	Igf1
6	rs12523894	0	19178727	T	G	2.67175e-05	Igf1
1	rs1336573	0	88668577	T	C	2.67971e-05	Igf1
3	rs9290959	0	190624703	A	C	2.65868e-05	Igf1
1	rs984983	0	208034955	C	T	2.50824e-05	Igf1
7	rs73486172	0	155632365	A	G	3.10127e-05	Igf1
16	rs148313225	0	1825067	T	C	3.11582e-05	Igf1
1	rs80052475	0	208023885	C	T	3.55625e-05	Igf1
6	rs2235233	0	27279852	C	T	3.55927e-05	Igf1
3	rs28742931	0	14501686	T	C	3.56643e-05	Igf1
6	rs9379685	0	24712044	G	A	3.57938e-05	Igf1
1	rs2861917	0	177094784	T	C	3.58365e-05	Igf1
1	rs61776368	0	41864113	A	G	3.58491e-05	Igf1
5	rs71593329	0	158620079	G	T	3.58585e-05	Igf1
11	rs10769990	0	9145807	C	A	3.58671e-05	Igf1
9	rs11790364	0	86221436	A	G	3.58731e-05	Igf1
15	rs76014158	0	60963331	G	T	3.59432e-05	Igf1
2	rs11124935	0	43652929	C	T	3.59467e-05	Igf1
9	rs7038814	0	86733355	G	A	3.59739e-05	Igf1
7	rs4722551	0	25991826	C	T	3.60061e-05	Igf1
4	rs79319838	0	90066671	C	G	3.60171e-05	Igf1
20	rs2295886	0	33713975	A	C	3.60718e-05	Igf1
17	rs35941271	0	42436220	A	G	3.55516e-05	Igf1
3	rs553685	0	172089253	T	C	3.54172e-05	Igf1
8	Affx-37368240	0	59215079	T	G	3.53126e-05	Igf1
17	rs146009782	0	64049981	C	G	3.52792e-05	Igf1
7	rs71532547	0	33012673	A	G	3.41832e-05	Igf1
19	rs10853952	0	1163934	T	C	3.41941e-05	Igf1
21	rs2252175	0	36238199	G	A	3.41998e-05	Igf1
7	rs9640008	0	1231678	G	A	3.42135e-05	Igf1
4	rs6858740	0	79645331	G	A	3.43186e-05	Igf1
5	rs77746126	0	168294398	C	G	3.43406e-05	Igf1
1	rs2661302	0	163065352	T	C	3.43736e-05	Igf1
2	rs10209795	0	114050116	G	T	3.60954e-05	Igf1
15	rs35573338	0	99174214	A	G	3.44334e-05	Igf1
15	rs4461027	0	74211548	C	T	3.44578e-05	Igf1
16	rs74702118	0	1670791	G	A	3.46563e-05	Igf1
5	rs1404299	0	119867187	A	G	3.4752e-05	Igf1
6	rs3129996	0	30651587	A	C	3.47745e-05	Igf1
3	rs4681733	0	57497643	C	T	3.50202e-05	Igf1
11	rs72862716	0	12903077	A	G	3.50505e-05	Igf1
13	rs9579566	0	30980265	T	C	3.51904e-05	Igf1
3	rs17571915	0	177366578	G	T	3.44359e-05	Igf1
16	rs4788419	0	24650459	T	C	3.41671e-05	Igf1
11	rs562265	0	74661110	A	T	3.60955e-05	Igf1
17	Affx-13925478	0	43811260	G	A	3.62051e-05	Igf1
17	rs11657291	0	53407592	G	A	3.77582e-05	Igf1
17	rs187826058	0	79411512	A	C	3.78249e-05	Igf1
18	rs4798791	0	9255982	A	G	3.78286e-05	Igf1
16	rs4984840	0	1488015	G	A	3.78421e-05	Igf1
1	rs11810217	0	93148377	T	C	3.78726e-05	Igf1
12	rs74183948	0	121704684	C	T	3.78824e-05	Igf1
15	rs964672	0	98522038	G	A	3.79402e-05	Igf1
19	rs339406	0	6744254	G	C	3.79642e-05	Igf1
1	rs618369	0	44071796	G	T	3.79924e-05	Igf1
20	rs78545570	0	41952584	G	T	3.80127e-05	Igf1
6	rs3130151	0	33115024	C	T	3.81188e-05	Igf1
6	rs13219605	0	35892943	T	C	3.83458e-05	Igf1
2	rs4675796	0	242577022	T	C	3.83461e-05	Igf1
3	rs77527047	0	135613972	A	G	3.83465e-05	Igf1
3	rs76269162	0	100843284	A	G	3.83997e-05	Igf1
20	rs6115461	0	25970765	A	G	3.76975e-05	Igf1
1	rs2808477	0	200300299	G	A	3.72996e-05	Igf1
3	rs6770013	0	88031698	A	C	3.71632e-05	Igf1
7	rs2083207	0	47184254	C	T	3.71551e-05	Igf1
13	rs9577896	0	114496576	A	G	3.62922e-05	Igf1
1	rs2886343	0	112293213	G	C	3.63272e-05	Igf1
5	rs258110	0	58698145	C	T	3.63439e-05	Igf1
10	rs10883365	0	101287764	G	A	3.63709e-05	Igf1
6	rs6923313	0	31241370	C	T	3.65225e-05	Igf1
16	rs117159627	0	15388638	T	C	3.66548e-05	Igf1
1	rs115416265	0	176661229	T	C	3.66813e-05	Igf1
8	rs7845591	0	78112604	G	T	3.61822e-05	Igf1
1	rs6696978	0	10209557	G	A	3.67233e-05	Igf1
7	rs42041	0	92246744	G	C	3.67334e-05	Igf1
12	rs187594342	0	53579204	T	C	3.67991e-05	Igf1
8	rs6994414	0	33294744	C	T	3.6921e-05	Igf1
20	rs8708	0	10618574	T	C	3.69819e-05	Igf1
9	rs357564	0	98209594	A	G	3.69853e-05	Igf1
17	rs3744274	0	1990959	C	A	3.70154e-05	Igf1
5	rs35665260	0	40621134	C	G	3.71403e-05	Igf1
4	rs7669418	0	154513627	G	A	3.67311e-05	Igf1
7	rs2730245	0	158724789	G	C	3.10392e-05	Igf1
9	rs3750450	0	111945049	T	G	3.41371e-05	Igf1
6	rs12197647	0	52972082	A	G	3.39817e-05	Igf1
6	rs6907678	0	35418954	T	C	3.19715e-05	Igf1
6	rs4713411	0	30987176	A	C	3.19765e-05	Igf1
5	rs13181573	0	136791345	A	G	3.20062e-05	Igf1
3	rs116648448	0	169193383	T	C	3.20794e-05	Igf1
16	rs115198116	0	1391150	C	A	3.2103e-05	Igf1
16	rs117891062	0	30976129	A	T	3.21182e-05	Igf1
22	rs73166122	0	43734518	G	T	3.21351e-05	Igf1
5	rs2227827	0	76019044	T	C	3.21425e-05	Igf1
10	rs12776515	0	103840987	A	G	3.21649e-05	Igf1
12	rs73197967	0	111648172	G	T	3.22365e-05	Igf1
6	rs1479355	0	160530626	C	T	3.2253e-05	Igf1
6	rs77199079	0	81684197	A	G	3.22952e-05	Igf1
2	rs78932455	0	158759719	A	G	3.22971e-05	Igf1
22	rs2413380	0	36519040	C	T	3.23199e-05	Igf1
6	rs4947236	0	29723674	C	T	3.24451e-05	Igf1
6	rs10948273	0	46019116	C	T	3.19399e-05	Igf1
6	rs17060240	0	100680309	T	G	3.18691e-05	Igf1
19	rs75955641	0	7522767	A	G	3.18642e-05	Igf1
11	rs11229889	0	59020419	A	C	3.18227e-05	Igf1
17	rs1110274	0	76810284	C	A	3.12227e-05	Igf1
14	rs1892055	0	62599636	C	T	3.13037e-05	Igf1
13	rs7325747	0	100029932	T	C	3.13084e-05	Igf1
14	rs78917111	0	73931306	A	G	3.13451e-05	Igf1
1	rs78851948	0	91249095	T	C	3.13823e-05	Igf1
2	rs7608923	0	219232354	C	A	3.13825e-05	Igf1
2	rs3755072	0	45640334	C	T	3.14429e-05	Igf1
2	rs7559329	0	32183611	C	T	3.24486e-05	Igf1
5	rs7708670	0	7938849	A	G	3.1453e-05	Igf1
2	rs35524571	0	121336277	G	A	3.15232e-05	Igf1
7	rs73157955	0	137924096	G	A	3.16428e-05	Igf1
11	rs144801476	0	46702070	A	G	3.16957e-05	Igf1
4	rs10516513	0	105920752	A	G	3.17016e-05	Igf1
14	rs2181386	0	94039907	G	A	3.17154e-05	Igf1
11	rs12796816	0	57144905	T	C	3.17183e-05	Igf1
1	rs4233539	0	16495953	T	C	3.17647e-05	Igf1
6	rs16901848	0	28546952	A	G	3.1492e-05	Igf1
12	rs73160759	0	132178598	T	C	3.40481e-05	Igf1
3	rs7644388	0	101556546	T	C	3.24836e-05	Igf1
7	rs10499344	0	6420955	G	A	3.2545e-05	Igf1
2	rs28407131	0	25924840	C	T	3.30538e-05	Igf1
7	rs4718980	0	70135261	C	T	3.3183e-05	Igf1
18	rs12961461	0	31206349	A	G	3.33631e-05	Igf1
2	rs3791938	0	218753636	T	C	3.34501e-05	Igf1
11	rs117070469	0	108821443	C	G	3.34555e-05	Igf1
22	rs9330813	0	46364161	A	G	3.35866e-05	Igf1
9	rs7047907	0	86368660	G	A	3.36024e-05	Igf1
3	rs3733094	0	61665102	G	A	3.36209e-05	Igf1
11	rs488950	0	55254043	A	G	3.3645e-05	Igf1
20	rs2296524	0	57244493	G	A	3.36553e-05	Igf1
8	rs3779983	0	124407846	T	C	3.36834e-05	Igf1
14	rs61754285	0	31164033	G	A	3.37014e-05	Igf1
11	rs10791075	0	130262526	C	A	3.3817e-05	Igf1
12	rs118130081	0	86026396	A	C	3.38756e-05	Igf1
6	rs3778112	0	129609591	C	T	3.38986e-05	Igf1
1	rs3897821	0	243420388	G	A	3.30348e-05	Igf1
8	rs7834840	0	81822519	T	C	3.29632e-05	Igf1
8	rs11780206	0	59385164	C	T	3.29205e-05	Igf1
18	rs9965233	0	40776444	T	G	3.28864e-05	Igf1
6	rs1053924	0	32120715	T	C	3.2548e-05	Igf1
17	rs34686525	0	47528637	A	G	3.25516e-05	Igf1
2	rs13401641	0	215425987	T	C	3.25687e-05	Igf1
5	rs79948109	0	43075830	C	T	3.25878e-05	Igf1
14	rs56406514	0	24638555	T	C	3.26369e-05	Igf1
13	rs12854131	0	42765400	C	A	3.2677e-05	Igf1
8	rs11136341	0	145043543	G	A	3.27041e-05	Igf1
5	rs72751212	0	58977030	A	G	3.25058e-05	Igf1
4	rs17216080	0	99959932	C	T	3.27153e-05	Igf1
6	rs2242653	0	31675765	A	G	3.27221e-05	Igf1
7	rs11978244	0	30014068	G	A	3.2743e-05	Igf1
12	rs11113355	0	107902632	G	T	3.27853e-05	Igf1
6	rs7759474	0	29731635	T	C	3.27857e-05	Igf1
5	rs62369863	0	44976813	C	T	3.27976e-05	Igf1
5	rs79342232	0	43951868	A	G	3.28005e-05	Igf1
16	rs116145925	0	1368455	T	C	3.2814e-05	Igf1
9	rs11141377	0	89012169	C	T	3.27155e-05	Igf1
22	rs140151	0	30186139	C	T	2.50757e-05	Igf1
4	rs6846784	0	159835744	C	T	2.50321e-05	Igf1
7	rs2346452	0	133748475	G	A	2.50271e-05	Igf1
17	rs1071648	0	5326089	T	C	1.76611e-05	Igf1
6	rs9268659	0	32410941	T	C	1.76728e-05	Igf1
12	rs257945	0	97720902	C	A	1.76864e-05	Igf1
5	rs4702712	0	10631431	C	T	1.77197e-05	Igf1
16	rs565277	0	1050760	G	C	1.77287e-05	Igf1
17	rs71640276	0	61995451	C	T	1.77679e-05	Igf1
5	rs3756599	0	109026663	C	G	1.77825e-05	Igf1
12	rs555404	0	121175984	C	T	1.78244e-05	Igf1
10	rs2398106	0	10057699	T	C	1.78526e-05	Igf1
11	rs56160150	0	43607505	C	A	1.78609e-05	Igf1
5	rs969050	0	143384166	G	A	1.78782e-05	Igf1
6	rs421446	0	33174783	G	A	1.79077e-05	Igf1
3	rs1513304	0	99269750	C	T	1.79702e-05	Igf1
13	rs2253650	0	42656841	C	T	1.79947e-05	Igf1
18	rs12604264	0	50372475	C	T	1.79965e-05	Igf1
11	rs3729989	0	47370041	C	T	1.76106e-05	Igf1
17	rs11867479	0	68090207	T	C	1.75989e-05	Igf1
6	rs12209692	0	79326382	G	A	1.75421e-05	Igf1
8	rs111281369	0	145265892	T	C	1.74821e-05	Igf1
8	rs73218199	0	25270116	G	A	1.69972e-05	Igf1
2	rs11687921	0	128340277	C	T	1.70003e-05	Igf1
7	rs55948014	0	138046225	T	C	1.70697e-05	Igf1
17	rs56162005	0	57679108	T	C	1.70922e-05	Igf1
4	rs6847731	0	46402152	G	A	1.71141e-05	Igf1
4	rs72658309	0	81164832	C	T	1.71176e-05	Igf1
19	rs7252399	0	57748905	T	G	1.71818e-05	Igf1
19	rs33428	0	30937843	A	G	1.80167e-05	Igf1
18	rs17667108	0	40942574	G	C	1.72013e-05	Igf1
13	rs73171130	0	40916800	C	T	1.73515e-05	Igf1
1	rs17354748	0	176739780	C	T	1.73541e-05	Igf1
7	rs75858231	0	130531946	A	G	1.73846e-05	Igf1
6	rs4289623	0	164019693	G	T	1.74017e-05	Igf1
8	rs1375186	0	59766309	G	T	1.74088e-05	Igf1
10	rs72634988	0	89997570	T	C	1.74252e-05	Igf1
6	rs6935776	0	164030045	G	A	1.74613e-05	Igf1
22	rs117125511	0	39537966	A	G	1.72402e-05	Igf1
2	rs34582602	0	166212109	C	T	1.69711e-05	Igf1
14	Affx-35951477	0	101245343	C	G	1.80266e-05	Igf1
6	rs241437	0	32797684	G	A	1.81255e-05	Igf1
5	rs20541	0	131995964	A	G	1.89067e-05	Igf1
3	rs73145784	0	101674922	A	T	1.89077e-05	Igf1
6	rs6940413	0	166240405	C	A	1.89528e-05	Igf1
21	rs2834655	0	36238507	A	G	1.89533e-05	Igf1
5	rs1423629	0	87177060	C	T	1.90018e-05	Igf1
19	rs10407640	0	34766588	G	A	1.90087e-05	Igf1
8	rs2103225	0	77219328	A	G	1.90088e-05	Igf1
6	rs6904669	0	31192796	G	A	1.90103e-05	Igf1
4	rs62310826	0	39429471	T	G	1.90843e-05	Igf1
6	rs4880	0	160113872	G	A	1.91496e-05	Igf1
1	rs2274064	0	183542387	C	T	1.91521e-05	Igf1
12	rs11065126	0	120880707	A	G	1.91959e-05	Igf1
16	rs12149210	0	85700481	A	G	1.92697e-05	Igf1
6	rs853964	0	127029267	A	G	1.92939e-05	Igf1
7	rs274008	0	137647171	T	C	1.93576e-05	Igf1
11	rs4307736	0	128365932	A	C	1.88751e-05	Igf1
1	rs760588	0	29162568	G	A	1.88716e-05	Igf1
19	rs1985157	0	18513594	C	T	1.88688e-05	Igf1
6	rs9373523	0	147701133	T	G	1.8851e-05	Igf1
3	rs73043695	0	23570146	A	G	1.81477e-05	Igf1
20	rs236139	0	5890929	T	C	1.81811e-05	Igf1
17	rs887230	0	32904586	C	T	1.82091e-05	Igf1
11	rs61884049	0	14469598	T	C	1.83144e-05	Igf1
6	rs62399429	0	30993813	A	G	1.83545e-05	Igf1
3	rs142400819	0	107435532	T	C	1.83766e-05	Igf1
2	rs3830626	0	232653481	ACT	A	1.84281e-05	Igf1
6	rs3129890	0	32414273	C	T	1.80931e-05	Igf1
10	rs2084274	0	71145894	A	G	1.8435e-05	Igf1
4	rs56154399	0	7196735	G	A	1.84568e-05	Igf1
5	rs10037415	0	88538943	A	G	1.85088e-05	Igf1
1	rs34805734	0	20615696	C	T	1.85392e-05	Igf1
12	rs10878307	0	40671989	G	A	1.86151e-05	Igf1
12	rs142650905	0	57601891	T	C	1.86261e-05	Igf1
5	rs28727439	0	137579834	A	C	1.86352e-05	Igf1
1	rs499044	0	91897236	C	T	1.87664e-05	Igf1
13	rs74423134	0	33787778	T	C	1.8441e-05	Igf1
6	rs2228210	0	12122174	G	A	1.93643e-05	Igf1
11	rs140197428	0	56409209	A	G	1.69123e-05	Igf1
7	rs11767698	0	24079960	T	G	1.6889e-05	Igf1
5	rs27744	0	179319766	T	C	1.53908e-05	Igf1
1	rs17022235	0	214389784	C	T	1.54404e-05	Igf1
11	rs5847	0	57319339	T	C	1.54526e-05	Igf1
7	rs17228602	0	100488407	T	C	1.55561e-05	Igf1
2	rs17403799	0	70046065	G	A	1.55787e-05	Igf1
21	rs34231483	0	37583487	T	G	1.56485e-05	Igf1
6	rs885912	0	30174633	A	C	1.5663e-05	Igf1
7	rs1476622	0	14013219	A	G	1.5669e-05	Igf1
5	rs7705676	0	35237736	C	T	1.56975e-05	Igf1
3	rs13092193	0	136240366	C	T	1.5707e-05	Igf1
16	rs72762722	0	4033751	A	C	1.574e-05	Igf1
19	rs17699030	0	11330942	G	A	1.57415e-05	Igf1
6	rs209165	0	28829486	C	A	1.58404e-05	Igf1
5	rs6595972	0	130325265	T	G	1.5846e-05	Igf1
6	rs1741740	0	26428842	A	G	1.58482e-05	Igf1
12	rs142667784	0	57602950	G	C	1.53569e-05	Igf1
20	rs2328510	0	20374988	C	A	1.53355e-05	Igf1
12	rs7314152	0	58017701	G	T	1.5314e-05	Igf1
5	rs79498594	0	41944980	T	C	1.52911e-05	Igf1
6	rs9261387	0	30061361	T	C	1.49288e-05	Igf1
12	rs1684125	0	32198764	A	C	1.49442e-05	Igf1
5	rs62370608	0	42433235	C	T	1.49965e-05	Igf1
7	rs923875	0	113735036	C	A	1.50709e-05	Igf1
2	rs55665782	0	11701319	T	C	1.50897e-05	Igf1
4	rs80253882	0	121582201	C	T	1.50957e-05	Igf1
4	rs1512135	0	46973888	C	T	1.51017e-05	Igf1
3	rs73149590	0	101835118	G	A	1.59089e-05	Igf1
19	rs8108738	0	18255359	G	A	1.51667e-05	Igf1
1	rs653737	0	236729956	C	T	1.52049e-05	Igf1
20	rs2231616	0	44005936	T	C	1.52066e-05	Igf1
16	rs17666927	0	72143414	A	G	1.52188e-05	Igf1
1	rs17407727	0	66172006	A	C	1.5226e-05	Igf1
14	rs6573536	0	64342520	C	T	1.52444e-05	Igf1
3	rs2443728	0	11609198	C	T	1.52656e-05	Igf1
22	rs7293091	0	42341308	G	A	1.52885e-05	Igf1
8	rs1899048	0	65258742	T	C	1.5169e-05	Igf1
6	rs476235	0	160622637	A	G	1.69061e-05	Igf1
8	rs6586715	0	18075423	C	T	1.59272e-05	Igf1
2	rs3738952	0	225362478	T	C	1.59592e-05	Igf1
4	rs142365973	0	100052818	A	C	1.65828e-05	Igf1
8	rs17222094	0	65166526	C	T	1.66903e-05	Igf1
1	rs1123021	0	23366884	G	A	1.66932e-05	Igf1
10	rs1171619	0	61465838	A	G	1.6707e-05	Igf1
3	rs4455342	0	138959151	C	T	1.67248e-05	Igf1
15	rs10162627	0	74299870	A	G	1.67406e-05	Igf1
5	rs17245133	0	43354027	C	T	1.67746e-05	Igf1
15	rs75367305	0	74511630	C	G	1.67775e-05	Igf1
1	rs76132584	0	207348197	A	G	1.67944e-05	Igf1
3	rs35598292	0	101540387	G	T	1.67946e-05	Igf1
3	rs62242259	0	45807626	G	A	1.67991e-05	Igf1
15	rs75601710	0	68199082	C	A	1.68343e-05	Igf1
3	rs10935473	0	98416900	T	G	1.68442e-05	Igf1
16	rs3211994	0	2089028	T	C	1.68516e-05	Igf1
4	rs73247586	0	44497120	G	A	1.6862e-05	Igf1
1	rs4846567	0	219750717	T	G	1.65004e-05	Igf1
21	rs7282784	0	35700656	T	C	1.64985e-05	Igf1
14	rs96358	0	75572265	A	G	1.64899e-05	Igf1
18	rs17382680	0	1487818	G	A	1.6469e-05	Igf1
9	Affx-33920866	0	4910615	A	G	1.59675e-05	Igf1
8	rs117589117	0	145580759	A	C	1.60338e-05	Igf1
18	rs62082519	0	860310	A	G	1.60357e-05	Igf1
16	rs117606575	0	81645115	T	C	1.60686e-05	Igf1
17	rs1292045	0	57947212	C	T	1.60743e-05	Igf1
16	rs12930674	0	70794031	T	C	1.61764e-05	Igf1
6	rs12173906	0	108470257	A	G	1.61942e-05	Igf1
1	rs11590946	0	220729197	G	A	1.59436e-05	Igf1
3	rs17335593	0	22766128	A	G	1.62037e-05	Igf1
6	rs9448503	0	79309975	C	G	1.62232e-05	Igf1
1	rs75625374	0	208039431	C	G	1.62377e-05	Igf1
1	rs61770499	0	91311082	G	A	1.62613e-05	Igf1
6	rs388234	0	29533295	C	T	1.6341e-05	Igf1
20	rs16979603	0	54821008	C	T	1.63973e-05	Igf1
12	rs35058145	0	98134238	A	G	1.64413e-05	Igf1
3	rs12185945	0	172267858	C	T	1.64686e-05	Igf1
1	rs3754131	0	100931073	C	A	1.62088e-05	Igf1
6	rs12665711	0	52205471	A	C	1.93819e-05	Igf1
3	rs1673607	0	138289221	C	T	1.93887e-05	Igf1
6	rs541040	0	109067998	T	C	1.9401e-05	Igf1
6	rs35188766	0	21960455	T	C	2.28692e-05	Igf1
12	rs10506080	0	31935769	G	A	2.28815e-05	Igf1
1	rs76692998	0	65615520	C	T	2.28959e-05	Igf1
16	rs71388003	0	85690878	CA	C	2.29127e-05	Igf1
17	rs8080662	0	46190819	G	A	2.29375e-05	Igf1
12	rs637799	0	121036748	C	T	2.2953e-05	Igf1
9	rs10978605	0	109476053	C	A	2.29766e-05	Igf1
12	rs2673625	0	121020434	G	A	2.29915e-05	Igf1
9	rs56180964	0	127639758	A	G	2.2997e-05	Igf1
7	rs3808335	0	1575972	A	G	2.31036e-05	Igf1
19	rs12984247	0	39152908	T	C	2.31785e-05	Igf1
9	rs17756847	0	22537255	G	A	2.31829e-05	Igf1
16	rs72833347	0	81324437	G	T	2.32022e-05	Igf1
6	rs3813369	0	129379146	C	A	2.33017e-05	Igf1
7	rs75452682	0	46239501	G	A	2.33543e-05	Igf1
12	rs12424741	0	34022771	T	C	2.28127e-05	Igf1
19	rs11084100	0	52160843	C	A	2.28013e-05	Igf1
19	rs112896133	0	12429782	A	G	2.2735e-05	Igf1
5	rs2084007	0	133891282	T	C	2.27163e-05	Igf1
7	rs4563788	0	32886989	A	G	2.20148e-05	Igf1
12	rs7978614	0	32160353	A	G	2.21414e-05	Igf1
12	rs724709	0	898400	C	A	2.22343e-05	Igf1
16	rs33916661	0	87904869	G	A	2.22567e-05	Igf1
6	rs12529327	0	160086088	A	G	2.22806e-05	Igf1
17	rs12150338	0	1634104	T	C	2.22985e-05	Igf1
4	rs1851399	0	129179586	A	G	2.23374e-05	Igf1
12	rs7299538	0	46085330	T	C	2.33557e-05	Igf1
3	rs77804667	0	56417407	A	G	2.24056e-05	Igf1
10	rs56041929	0	95163883	A	G	2.24786e-05	Igf1
9	rs2427977	0	136934924	G	A	2.25235e-05	Igf1
2	rs72897106	0	174150370	A	G	2.25931e-05	Igf1
6	rs78424252	0	108887202	T	C	2.26113e-05	Igf1
6	rs4713175	0	28635592	A	C	2.26311e-05	Igf1
6	rs34372947	0	96007746	T	C	2.26754e-05	Igf1
16	rs114488427	0	69356694	T	C	2.26961e-05	Igf1
1	rs79446495	0	221628289	A	G	2.24193e-05	Igf1
1	rs17009942	0	221556115	G	A	2.2014e-05	Igf1
16	rs35444818	0	85718918	A	C	2.3377e-05	Igf1
9	rs10120186	0	19438402	C	T	2.34618e-05	Igf1
11	rs77450953	0	8661751	T	C	2.44098e-05	Igf1
16	rs4888372	0	75313485	G	A	2.44453e-05	Igf1
6	rs9462852	0	42907327	T	C	2.44469e-05	Igf1
4	rs10025589	0	44756984	C	T	2.44813e-05	Igf1
7	rs79278736	0	47089010	A	C	2.45e-05	Igf1
10	rs78973239	0	124217414	C	T	2.46704e-05	Igf1
6	rs77046317	0	7269220	G	A	2.46942e-05	Igf1
7	rs6463354	0	46919215	A	G	2.4714e-05	Igf1
2	rs150147150	0	231338156	A	G	2.47201e-05	Igf1
5	rs7714307	0	136869219	T	C	2.47518e-05	Igf1
17	rs9894720	0	70097607	T	C	2.4777e-05	Igf1
17	rs2598426	0	74142222	A	C	2.48772e-05	Igf1
5	rs17740890	0	137132257	G	A	2.49431e-05	Igf1
16	rs35523252	0	1512731	G	A	2.49831e-05	Igf1
6	rs4559123	0	32980446	T	C	2.49934e-05	Igf1
6	rs3132571	0	30905313	G	A	2.42932e-05	Igf1
6	rs527701	0	100101344	C	G	2.42192e-05	Igf1
5	rs17782238	0	58659306	C	T	2.41604e-05	Igf1
1	rs3766176	0	1486903	C	T	2.41031e-05	Igf1
2	rs77585907	0	27408040	T	C	2.34693e-05	Igf1
5	rs4868133	0	171401779	A	G	2.35069e-05	Igf1
15	rs3092983	0	41031775	A	G	2.35899e-05	Igf1
4	rs116708897	0	90033761	C	T	2.36192e-05	Igf1
6	rs7762933	0	31162520	C	T	2.36799e-05	Igf1
6	rs9377684	0	105445364	G	A	2.37969e-05	Igf1
3	rs9877451	0	11689492	A	G	2.38158e-05	Igf1
6	rs35763277	0	152532702	C	T	2.3446e-05	Igf1
20	rs432485	0	14906526	A	G	2.38257e-05	Igf1
2	rs751652	0	26792134	C	T	2.38537e-05	Igf1
12	rs792872	0	31516706	G	A	2.3865e-05	Igf1
12	rs34080613	0	49028264	G	T	2.3992e-05	Igf1
8	rs755856	0	10736552	C	G	2.40175e-05	Igf1
6	rs512275	0	160671737	T	G	2.4029e-05	Igf1
15	rs78165219	0	62290294	C	T	2.40646e-05	Igf1
20	rs2865162	0	39116791	A	G	2.40991e-05	Igf1
16	rs77523399	0	83988020	T	C	2.38508e-05	Igf1
15	rs2918947	0	44123073	T	C	2.19597e-05	Igf1
6	rs4576265	0	156536739	C	T	2.19144e-05	Igf1
6	rs79213545	0	161566685	A	T	2.17971e-05	Igf1
6	rs7766452	0	31249792	A	G	2.01873e-05	Igf1
8	rs28631335	0	78293517	A	G	2.02117e-05	Igf1
8	rs1022438	0	117001531	T	C	2.02179e-05	Igf1
15	rs8023744	0	97085431	C	T	2.02197e-05	Igf1
16	rs13334224	0	81706531	G	A	2.03279e-05	Igf1
6	rs17207986	0	32079567	C	T	2.03465e-05	Igf1
18	rs73441343	0	56069773	T	C	2.03481e-05	Igf1
1	rs72669034	0	42002841	G	C	2.03498e-05	Igf1
6	rs3128955	0	33021192	A	T	2.03693e-05	Igf1
1	rs12749204	0	29176213	G	A	2.03715e-05	Igf1
16	rs72785554	0	31139261	G	A	2.03904e-05	Igf1
17	rs854786	0	18036283	G	A	2.03993e-05	Igf1
2	rs300169	0	17962518	C	T	2.0441e-05	Igf1
2	rs56355151	0	230354339	C	G	2.04533e-05	Igf1
12	rs7139085	0	26792961	G	T	2.04699e-05	Igf1
5	rs78973579	0	100632099	C	T	1.99947e-05	Igf1
2	rs6717924	0	203246304	A	G	1.99078e-05	Igf1
16	rs4011592	0	51373048	T	C	1.985e-05	Igf1
6	rs6903608	0	32428285	C	T	1.98165e-05	Igf1
15	rs72733925	0	57508627	A	G	1.94281e-05	Igf1
22	rs738806	0	24234172	A	G	1.94447e-05	Igf1
2	rs115566654	0	6712374	G	T	1.9467e-05	Igf1
9	rs7023945	0	102130088	C	A	1.94715e-05	Igf1
2	rs11682897	0	225462004	G	A	1.9478e-05	Igf1
17	rs7217037	0	38223191	T	C	1.94856e-05	Igf1
1	rs75654732	0	176681851	G	A	1.95192e-05	Igf1
6	rs16881828	0	51612050	T	C	2.04767e-05	Igf1
1	rs12040409	0	161678182	G	T	1.95248e-05	Igf1
20	rs6020423	0	48909667	T	C	1.96285e-05	Igf1
14	rs1061838	0	24660406	G	C	1.96358e-05	Igf1
2	rs72859983	0	147013505	T	C	1.96577e-05	Igf1
19	rs2972631	0	36813972	G	A	1.96697e-05	Igf1
12	rs9325144	0	39018673	T	C	1.97179e-05	Igf1
16	rs79773077	0	57298066	T	C	1.97496e-05	Igf1
5	rs17321708	0	44724514	A	G	1.97949e-05	Igf1
11	rs11220462	0	126243952	A	G	1.96249e-05	Igf1
15	rs114214638	0	67395621	T	C	2.0479e-05	Igf1
6	rs916570	0	30066031	G	A	2.04879e-05	Igf1
11	rs7102464	0	9879838	T	C	2.0497e-05	Igf1
1	rs76400211	0	221608570	C	T	2.14809e-05	Igf1
17	rs2886232	0	67150176	T	C	2.15109e-05	Igf1
19	rs62123398	0	34950274	C	T	2.15202e-05	Igf1
5	rs62363478	0	71231709	C	T	2.15226e-05	Igf1
7	rs76312007	0	75444905	G	A	2.15271e-05	Igf1
15	rs2238307	0	89738031	G	A	2.15632e-05	Igf1
6	rs41270076	0	35467891	T	C	2.15901e-05	Igf1
12	rs35555272	0	52396466	G	A	2.14579e-05	Igf1
19	rs11878397	0	31176391	T	G	2.16401e-05	Igf1
12	rs75884412	0	133479757	C	T	2.16506e-05	Igf1
1	rs60719859	0	91336599	T	C	2.16536e-05	Igf1
15	rs78450030	0	99599364	T	C	2.16652e-05	Igf1
2	rs72806904	0	27193078	T	C	2.167e-05	Igf1
9	rs12375547	0	127616537	G	A	2.1756e-05	Igf1
8	rs13270019	0	65045688	T	G	2.1783e-05	Igf1
18	rs12605995	0	31239183	A	G	2.17887e-05	Igf1
16	rs117868061	0	1132619	T	C	2.16477e-05	Igf1
7	rs38324	0	70050621	T	C	3.8451e-05	Igf1
1	rs2503712	0	2137368	C	T	2.12196e-05	Igf1
12	rs10849829	0	121470256	A	G	2.11726e-05	Igf1
15	rs1657800	0	60965915	C	T	2.05307e-05	Igf1
11	rs7118765	0	12901978	C	G	2.05367e-05	Igf1
20	rs35274910	0	20113823	A	G	2.05905e-05	Igf1
17	rs10445388	0	32909859	A	C	2.06551e-05	Igf1
7	rs979868	0	14185876	C	T	2.06711e-05	Igf1
5	rs2034899	0	78316188	G	T	2.0741e-05	Igf1
11	rs61886120	0	30326119	C	T	2.07601e-05	Igf1
6	rs2523898	0	30993533	A	G	2.11948e-05	Igf1
18	rs9675886	0	57969322	G	A	2.07603e-05	Igf1
16	rs26849	0	2263146	A	G	2.09375e-05	Igf1
4	rs13130765	0	45163333	C	G	2.09425e-05	Igf1
13	rs11616213	0	40927339	G	A	2.09554e-05	Igf1
11	rs77199649	0	45873003	G	A	2.09563e-05	Igf1
11	rs11222084	0	130273230	T	A	2.09759e-05	Igf1
2	rs4673110	0	225380370	C	T	2.1011e-05	Igf1
22	rs11705329	0	32135812	A	G	2.10778e-05	Igf1
3	rs62263291	0	107113105	A	G	2.08615e-05	Igf1
4	rs75385537	0	145706070	C	T	1.49156e-05	Igf1
18	rs3085861	0	42456670	C	CTCTT	3.84737e-05	Igf1
10	rs4319434	0	50345140	A	G	3.84868e-05	Igf1
7	rs6963112	0	46971327	C	A	6.2695e-05	Igf1
6	rs14004	0	32407709	A	C	6.27242e-05	Igf1
4	rs7688479	0	41323056	T	C	6.28019e-05	Igf1
11	rs4298858	0	95452492	G	A	6.28422e-05	Igf1
6	rs10946595	0	23188714	C	T	6.28809e-05	Igf1
2	rs2196150	0	27066103	T	G	6.30336e-05	Igf1
4	rs6831256	0	3473139	G	A	6.31818e-05	Igf1
19	rs11260077	0	7488721	T	C	6.32609e-05	Igf1
17	rs4795403	0	38085722	T	C	6.32983e-05	Igf1
3	rs2607761	0	14091428	A	G	6.33871e-05	Igf1
3	rs6441977	0	46450072	A	G	6.3399e-05	Igf1
14	rs75639464	0	29807595	A	G	6.35384e-05	Igf1
17	rs1230396	0	41843029	A	C	6.36977e-05	Igf1
6	rs75446492	0	7146107	G	A	6.37012e-05	Igf1
5	rs112999073	0	59519868	C	T	6.37037e-05	Igf1
1	rs9436303	0	65896674	G	A	6.25034e-05	Igf1
3	rs55777008	0	51854377	G	C	6.24502e-05	Igf1
7	rs117617622	0	45640729	T	C	6.23984e-05	Igf1
4	rs4860296	0	69283448	C	T	6.22181e-05	Igf1
8	rs7827498	0	116280831	A	G	6.12008e-05	Igf1
4	rs28855182	0	169357199	C	T	6.14711e-05	Igf1
2	rs60822591	0	230625667	G	A	6.15551e-05	Igf1
12	rs10861661	0	107174646	C	A	6.15895e-05	Igf1
6	rs2856646	0	26135498	A	G	6.16199e-05	Igf1
17	rs17183867	0	71126105	A	G	6.16223e-05	Igf1
6	rs13192954	0	35633456	G	A	6.16272e-05	Igf1
1	rs76481758	0	27137663	T	C	6.37352e-05	Igf1
8	rs12335128	0	67373278	T	C	6.16469e-05	Igf1
16	rs1967309	0	4065583	A	G	6.17828e-05	Igf1
7	rs62621812	0	127015083	A	G	6.1952e-05	Igf1
5	rs115288199	0	43241029	T	C	6.19999e-05	Igf1
6	rs3132676	0	30116078	A	G	6.20265e-05	Igf1
1	rs1386499	0	98651527	G	A	6.20522e-05	Igf1
3	rs3772219	0	56771251	C	A	6.21339e-05	Igf1
10	rs1899477	0	6922615	T	C	6.21463e-05	Igf1
3	rs11705746	0	24157939	T	C	6.177e-05	Igf1
12	rs12301198	0	97879475	G	A	6.11784e-05	Igf1
19	rs10412651	0	7218903	T	G	6.37572e-05	Igf1
2	rs13002399	0	234482250	C	T	6.38142e-05	Igf1
15	rs33986791	0	44169741	C	A	6.52565e-05	Igf1
16	rs2911458	0	88845009	T	C	6.52701e-05	Igf1
7	rs118095911	0	55889016	C	T	6.52714e-05	Igf1
2	rs2341462	0	44841667	C	A	6.53511e-05	Igf1
10	rs7902713	0	11090485	G	T	6.53754e-05	Igf1
12	rs774896	0	58025813	C	G	6.53841e-05	Igf1
17	rs72837136	0	64095247	A	G	6.5502e-05	Igf1
5	rs11746028	0	180645425	T	C	6.55369e-05	Igf1
17	rs17546822	0	43008970	C	T	6.56402e-05	Igf1
6	rs35685785	0	129221906	C	T	6.56579e-05	Igf1
5	rs10070905	0	143039972	A	G	6.56709e-05	Igf1
13	rs10871066	0	73990436	A	G	6.56888e-05	Igf1
9	rs117329559	0	98149875	T	C	6.58348e-05	Igf1
14	rs12893481	0	103248954	T	C	6.59374e-05	Igf1
3	rs28910273	0	142188337	C	A	6.59518e-05	Igf1
3	rs2470815	0	98723897	A	G	6.48626e-05	Igf1
8	rs7011090	0	60698514	A	C	6.48505e-05	Igf1
11	rs12274297	0	86149354	T	C	6.48031e-05	Igf1
18	rs11664825	0	75154972	T	C	6.47772e-05	Igf1
7	rs2572023	0	99474427	A	G	6.3902e-05	Igf1
5	rs16902806	0	87081822	A	G	6.39153e-05	Igf1
11	rs360165	0	9876766	T	C	6.39688e-05	Igf1
8	Affx-35295848	0	61909462	G	A	6.39815e-05	Igf1
5	rs2963446	0	157938502	A	C	6.40325e-05	Igf1
19	rs62130341	0	49178752	T	C	6.42626e-05	Igf1
20	Affx-16479109	0	20372452	C	T	6.43097e-05	Igf1
3	rs56116307	0	50592504	A	G	6.38081e-05	Igf1
19	rs6508974	0	41733145	C	G	6.4427e-05	Igf1
5	rs17309862	0	44280834	T	C	6.44648e-05	Igf1
6	rs1077394	0	31610384	C	T	6.45133e-05	Igf1
7	rs10215268	0	46330742	T	C	6.45511e-05	Igf1
12	rs141041254	0	104152932	A	G	6.45619e-05	Igf1
22	rs28384701	0	42016526	T	C	6.45764e-05	Igf1
7	rs10275833	0	1800696	C	T	6.47411e-05	Igf1
2	rs62129477	0	26832419	C	T	6.47701e-05	Igf1
7	rs6961002	0	71881828	C	T	6.44297e-05	Igf1
1	Affx-7955848	0	243368709	C	G	6.59668e-05	Igf1
14	rs4151225	0	61284503	C	T	6.11222e-05	Igf1
14	rs7160634	0	65001209	A	G	6.09176e-05	Igf1
6	rs2800725	0	127406841	A	G	5.76954e-05	Igf1
10	rs17817819	0	62294097	G	A	5.77564e-05	Igf1
1	rs2243527	0	236706780	C	T	5.77838e-05	Igf1
4	rs10006766	0	88160018	G	A	5.78453e-05	Igf1
12	rs76853971	0	98034361	T	C	5.7864e-05	Igf1
10	rs76557053	0	71940025	T	C	5.79076e-05	Igf1
4	rs337638	0	38604807	C	T	5.79275e-05	Igf1
19	rs114560542	0	10920315	T	C	5.79462e-05	Igf1
3	rs695238	0	49869158	C	A	5.80613e-05	Igf1
17	rs13695	0	38545193	T	C	5.81128e-05	Igf1
16	rs80138233	0	83942039	T	C	5.81715e-05	Igf1
6	rs879882	0	31139452	T	C	5.82183e-05	Igf1
3	rs6444136	0	186193294	T	C	5.84474e-05	Igf1
12	rs6488020	0	32111608	G	A	5.84596e-05	Igf1
22	rs1127000	0	50716167	G	A	5.85975e-05	Igf1
8	rs2668005	0	56946360	C	T	5.74864e-05	Igf1
2	rs3770710	0	64878693	A	G	5.73961e-05	Igf1
5	rs11956816	0	39438062	T	C	5.70797e-05	Igf1
5	rs27196	0	89895019	A	T	5.70404e-05	Igf1
6	rs715299	0	32189841	G	T	5.61321e-05	Igf1
9	rs6271	0	136522274	T	C	5.61365e-05	Igf1
16	rs1642006	0	29136331	C	G	5.6153e-05	Igf1
3	rs9845216	0	101135894	C	T	5.61706e-05	Igf1
12	rs11830407	0	32454242	T	C	5.62529e-05	Igf1
16	rs4784626	0	56078713	C	T	5.63748e-05	Igf1
18	rs4798475	0	6680481	G	A	5.64117e-05	Igf1
17	rs1135889	0	73926121	A	C	5.87554e-05	Igf1
13	rs7334821	0	42814315	A	G	5.6426e-05	Igf1
22	rs12627803	0	38898815	C	T	5.65546e-05	Igf1
22	rs34655450	0	50707522	T	C	5.67076e-05	Igf1
3	rs115014278	0	134889961	A	G	5.67221e-05	Igf1
7	rs968404	0	130022041	T	C	5.67695e-05	Igf1
6	rs17777693	0	127388731	G	T	5.68166e-05	Igf1
1	rs71652486	0	243603925	C	T	5.68799e-05	Igf1
1	rs4486425	0	67460791	C	T	5.69504e-05	Igf1
4	rs9997071	0	107475012	T	C	5.64338e-05	Igf1
17	rs2676289	0	62705738	G	A	6.10526e-05	Igf1
17	rs1005552	0	34949598	C	T	5.8785e-05	Igf1
4	rs658959	0	20248023	A	G	5.88108e-05	Igf1
12	rs3741659	0	54109659	T	C	6.01632e-05	Igf1
5	rs36116812	0	141277172	C	T	6.04098e-05	Igf1
5	rs62355882	0	56045110	T	C	6.04633e-05	Igf1
3	rs4626054	0	30024496	G	A	6.05392e-05	Igf1
11	rs76788116	0	66148446	G	T	6.05497e-05	Igf1
19	rs8106042	0	7161849	G	C	6.05698e-05	Igf1
6	rs77262732	0	34734915	A	G	6.06349e-05	Igf1
17	rs4630608	0	18678548	T	C	6.06888e-05	Igf1
2	rs9287903	0	169680122	C	T	6.07736e-05	Igf1
1	rs116417426	0	27219768	T	C	6.07834e-05	Igf1
12	rs208282	0	121562104	G	A	6.08156e-05	Igf1
20	rs78319058	0	49020571	T	C	6.08829e-05	Igf1
2	rs17585147	0	59686346	G	T	6.09017e-05	Igf1
4	rs7662070	0	146809017	C	T	6.09051e-05	Igf1
11	rs260844	0	103882943	G	A	6.0906e-05	Igf1
2	rs11686036	0	204241639	A	G	6.01312e-05	Igf1
14	rs1242103	0	93201129	T	C	5.99794e-05	Igf1
9	rs74432865	0	88684633	T	C	5.98943e-05	Igf1
1	rs766666	0	92419269	T	C	5.9884e-05	Igf1
1	rs11119343	0	209943156	G	A	5.88137e-05	Igf1
16	rs4784650	0	56306640	G	A	5.89075e-05	Igf1
14	rs146047341	0	76448921	A	G	5.89987e-05	Igf1
6	rs2531804	0	28411303	G	A	5.90126e-05	Igf1
5	rs272879	0	131670546	C	G	5.92335e-05	Igf1
17	rs11079784	0	45702280	C	T	5.93518e-05	Igf1
6	rs9261494	0	30110524	C	T	5.93684e-05	Igf1
6	rs117080829	0	160169536	T	C	5.88034e-05	Igf1
16	rs59270867	0	1506407	C	G	5.95568e-05	Igf1
1	rs35216153	0	94008055	C	CA	5.9631e-05	Igf1
8	rs6998601	0	78214641	A	G	5.96509e-05	Igf1
12	rs11608624	0	52310839	A	G	5.96816e-05	Igf1
6	rs1106841	0	43496662	C	A	5.97097e-05	Igf1
2	rs72790077	0	44788309	G	C	5.97287e-05	Igf1
18	rs117820895	0	57770345	T	C	5.97486e-05	Igf1
13	rs10492681	0	40807483	C	G	5.97652e-05	Igf1
5	rs58686906	0	78296755	G	T	5.96244e-05	Igf1
9	rs35066493	0	86717077	T	G	5.61311e-05	Igf1
7	rs117580638	0	47093076	T	G	6.5969e-05	Igf1
6	rs2523433	0	29482432	T	C	6.61358e-05	Igf1
18	rs8083043	0	50652265	G	A	7.44574e-05	Igf1
3	rs62267587	0	124301390	G	A	7.45322e-05	Igf1
6	rs2524179	0	30426152	C	T	7.46584e-05	Igf1
2	rs11903959	0	225523685	G	T	7.47177e-05	Igf1
2	Affx-52361519	0	178682557	CATATAA	C	7.47777e-05	Igf1
7	rs73204060	0	115123822	T	C	7.49098e-05	Igf1
6	rs4713949	0	36261885	A	G	7.49288e-05	Igf1
14	rs12895574	0	69143619	C	T	7.57649e-05	Igf1
1	rs4648807	0	2040898	T	C	7.57795e-05	Igf1
20	rs6010642	0	62392652	C	T	7.58791e-05	Igf1
12	rs222507	0	102118873	G	T	7.60539e-05	Igf1
6	rs4412193	0	26338056	G	A	7.61958e-05	Igf1
19	rs756783	0	36079704	C	T	7.61965e-05	Igf1
10	rs780662	0	73097953	A	G	7.63e-05	Igf1
1	rs12123647	0	205270815	A	G	7.64863e-05	Igf1
6	rs9389730	0	140192492	C	T	7.43137e-05	Igf1
8	rs2721937	0	116633699	T	C	7.42808e-05	Igf1
18	rs68066166	0	42578083	A	G	7.4254e-05	Igf1
10	rs7076992	0	121028387	C	T	7.40856e-05	Igf1
12	rs1558526	0	9009820	A	G	7.24516e-05	Igf1
2	rs36045790	0	27308159	A	G	7.25515e-05	Igf1
16	rs41280854	0	30064471	T	C	7.26062e-05	Igf1
3	rs13072855	0	141344198	G	A	7.26594e-05	Igf1
1	rs34670849	0	159160805	C	A	7.26893e-05	Igf1
3	rs2595907	0	100717150	T	C	7.29997e-05	Igf1
22	Affx-36566688	0	42640518	A	G	7.31044e-05	Igf1
5	rs114319430	0	39042302	G	A	7.68728e-05	Igf1
12	rs114086562	0	124797458	G	A	7.31139e-05	Igf1
11	rs7128387	0	50274678	G	C	7.32652e-05	Igf1
18	rs505289	0	58164299	G	A	7.33642e-05	Igf1
11	rs297055	0	55563900	C	T	7.34983e-05	Igf1
11	rs592045	0	74581961	T	C	7.37425e-05	Igf1
20	rs17724516	0	3694241	G	T	7.37529e-05	Igf1
3	rs7622842	0	15043705	C	T	7.38534e-05	Igf1
21	rs944422	0	46982335	C	T	7.40468e-05	Igf1
4	rs17035642	0	106394926	A	G	7.31157e-05	Igf1
6	rs1340673	0	148485687	A	C	7.22573e-05	Igf1
4	rs1032295	0	145434584	G	T	7.69279e-05	Igf1
5	rs114325988	0	100529622	T	C	7.70954e-05	Igf1
2	rs17739364	0	28535702	G	A	7.88241e-05	Igf1
6	rs1033569	0	29257772	C	T	7.8847e-05	Igf1
20	rs11554631	0	62565129	T	C	7.89759e-05	Igf1
9	rs13298848	0	138906145	A	G	7.89919e-05	Igf1
6	rs9366752	0	30024677	T	C	7.89933e-05	Igf1
1	rs760077	0	155178782	A	T	7.91072e-05	Igf1
9	Affx-33248808	0	128265228	A	AG	7.91362e-05	Igf1
7	rs4601271	0	55752586	T	G	7.91554e-05	Igf1
7	rs75188589	0	47023403	T	G	7.91799e-05	Igf1
7	rs852162	0	6130519	T	C	7.92684e-05	Igf1
10	rs1512694	0	5916771	T	C	7.92736e-05	Igf1
15	rs76074408	0	78987885	G	A	7.93555e-05	Igf1
1	rs3843306	0	91288130	A	T	7.95513e-05	Igf1
11	rs4944581	0	86161147	A	C	7.95933e-05	Igf1
18	rs9303774	0	12640421	G	A	7.96255e-05	Igf1
5	rs10045661	0	137679642	G	A	7.8714e-05	Igf1
12	rs10505918	0	24105874	A	C	7.85898e-05	Igf1
11	rs7111341	0	2213166	T	C	7.85771e-05	Igf1
1	rs72651589	0	27394308	A	G	7.8566e-05	Igf1
9	rs117595304	0	136031315	C	T	7.71553e-05	Igf1
2	rs1017153	0	36758856	G	T	7.72156e-05	Igf1
22	rs5757703	0	39932516	A	G	7.75468e-05	Igf1
11	rs11602703	0	128286441	G	A	7.76222e-05	Igf1
17	rs116847886	0	15948768	C	T	7.7675e-05	Igf1
3	rs80027167	0	59638668	G	A	7.77293e-05	Igf1
5	rs13157125	0	59526714	G	A	7.78845e-05	Igf1
2	rs838705	0	234273242	G	A	7.6944e-05	Igf1
7	rs10245493	0	69056403	C	T	7.78965e-05	Igf1
3	rs4683950	0	101653958	G	A	7.80272e-05	Igf1
10	rs76035382	0	95289636	A	G	7.80916e-05	Igf1
11	rs4373974	0	113430486	G	T	7.82273e-05	Igf1
12	rs7314086	0	63455928	C	T	7.82314e-05	Igf1
7	rs4730660	0	114613838	C	T	7.83052e-05	Igf1
5	rs72779143	0	89290875	C	T	7.83063e-05	Igf1
3	rs116030249	0	56152589	A	G	7.83464e-05	Igf1
9	Affx-33919710	0	4829484	A	G	7.80027e-05	Igf1
7	rs76885801	0	45557614	T	C	6.60199e-05	Igf1
7	rs73179429	0	70071086	G	T	7.22269e-05	Igf1
12	rs117919138	0	91348556	T	C	7.20103e-05	Igf1
10	rs4511241	0	62209255	G	A	6.82894e-05	Igf1
7	rs57636218	0	14016173	T	C	6.82921e-05	Igf1
19	rs3746277	0	36239484	G	A	6.83012e-05	Igf1
5	rs72803754	0	130489710	C	T	6.83046e-05	Igf1
1	rs1999068	0	179560718	C	T	6.8384e-05	Igf1
20	rs6135995	0	17143375	G	A	6.84098e-05	Igf1
1	rs12061544	0	91228235	C	A	6.86067e-05	Igf1
7	rs6964136	0	63990100	C	T	6.86124e-05	Igf1
5	rs4604165	0	7257524	C	T	6.87469e-05	Igf1
13	rs11618764	0	30928034	G	A	6.87534e-05	Igf1
4	rs116064932	0	150249156	T	C	6.88876e-05	Igf1
21	rs2835333	0	37673206	C	T	6.90369e-05	Igf1
16	rs4843172	0	85670936	T	C	6.90381e-05	Igf1
4	rs6840529	0	75686605	T	G	6.90929e-05	Igf1
6	rs2858332	0	32681161	T	G	6.91318e-05	Igf1
6	rs41267086	0	31847636	A	G	6.8178e-05	Igf1
6	rs77386029	0	24998665	T	C	6.81209e-05	Igf1
2	rs9309065	0	41388121	C	T	6.81088e-05	Igf1
13	rs7400029	0	114502416	T	C	6.80796e-05	Igf1
1	rs114199982	0	42332552	T	C	6.61465e-05	Igf1
15	rs77553464	0	51613316	A	G	6.62496e-05	Igf1
3	rs1038301	0	14427543	A	G	6.63106e-05	Igf1
5	rs1862264	0	122993656	G	A	6.64267e-05	Igf1
19	rs34912665	0	36684969	C	T	6.64698e-05	Igf1
11	rs61894418	0	50577312	G	A	6.66223e-05	Igf1
16	rs76658315	0	87855237	A	G	6.66593e-05	Igf1
4	rs75738322	0	14184204	A	G	6.91382e-05	Igf1
13	rs9603687	0	40719081	A	G	6.67988e-05	Igf1
12	rs7977614	0	110115286	G	A	6.69982e-05	Igf1
1	rs34048040	0	20717718	T	G	6.72478e-05	Igf1
17	rs11078738	0	8167600	T	C	6.76396e-05	Igf1
2	rs115916322	0	62334716	T	C	6.76622e-05	Igf1
13	rs6491708	0	103396716	C	G	6.76772e-05	Igf1
6	rs1935743	0	137288483	T	G	6.77058e-05	Igf1
12	rs117384044	0	23312528	G	A	6.78958e-05	Igf1
7	rs4720502	0	45312685	T	C	6.69908e-05	Igf1
22	rs16989638	0	31850607	G	A	7.20885e-05	Igf1
6	rs3094117	0	30737486	C	A	6.92973e-05	Igf1
5	Affx-26932624	0	72455175	A	G	6.94571e-05	Igf1
20	rs16982193	0	57230638	G	A	7.10326e-05	Igf1
15	rs2037276	0	62561981	A	G	7.10882e-05	Igf1
8	rs62490930	0	11441069	T	C	7.11459e-05	Igf1
16	rs200747488	0	2988326	A	G	7.11875e-05	Igf1
10	rs34600782	0	21922812	G	A	7.12252e-05	Igf1
14	rs117023650	0	61295021	C	G	7.12374e-05	Igf1
14	rs4902642	0	69210199	A	G	7.12452e-05	Igf1
4	Affx-24849994	0	69577395	T	C	7.13378e-05	Igf1
14	rs716064	0	79683956	C	A	7.13589e-05	Igf1
16	rs1985207	0	10578791	G	T	7.13802e-05	Igf1
13	rs7322101	0	111825086	G	A	7.14921e-05	Igf1
6	rs9321950	0	144257270	C	T	7.15452e-05	Igf1
2	rs10172678	0	59294558	T	C	7.16866e-05	Igf1
4	rs2498323	0	3451109	A	G	7.1721e-05	Igf1
18	rs16967156	0	20010336	T	G	7.19815e-05	Igf1
1	rs12071518	0	234805957	C	T	7.09795e-05	Igf1
3	rs11720864	0	14415474	T	C	7.09656e-05	Igf1
17	rs61759530	0	4726143	G	T	7.09253e-05	Igf1
5	rs79892148	0	106026104	A	G	7.08547e-05	Igf1
8	rs116980433	0	48060560	C	T	6.95856e-05	Igf1
3	rs397266	0	137860107	T	C	6.95996e-05	Igf1
7	rs2883142	0	138111632	A	G	6.96788e-05	Igf1
9	rs76500149	0	110119337	T	C	6.99032e-05	Igf1
10	rs17543823	0	23569179	C	G	6.99627e-05	Igf1
22	rs982744	0	19314032	C	T	6.99811e-05	Igf1
2	rs3948463	0	231036860	T	C	6.99843e-05	Igf1
8	rs1493042	0	18205516	A	C	6.93204e-05	Igf1
16	rs11639856	0	24788645	A	T	7.02301e-05	Igf1
1	rs78560839	0	170500836	C	T	7.03866e-05	Igf1
18	rs2075404	0	56037488	C	T	7.04585e-05	Igf1
12	rs117388367	0	31902503	T	C	7.04934e-05	Igf1
4	rs10011979	0	45050030	G	A	7.05065e-05	Igf1
5	rs11950307	0	141212082	A	C	7.0529e-05	Igf1
3	rs1026364	0	113370010	T	G	7.05857e-05	Igf1
12	rs78096419	0	22254134	T	C	7.07746e-05	Igf1
8	rs7829949	0	92766829	T	C	7.03154e-05	Igf1
3	rs78051028	0	50061853	T	G	5.60897e-05	Igf1
5	rs11567997	0	137625228	G	C	5.60843e-05	Igf1
11	rs73569219	0	128479055	T	C	5.59435e-05	Igf1
5	Affx-26545404	0	39547178	G	A	4.32891e-05	Igf1
12	Affx-7178945	0	132325239	A	G	4.32948e-05	Igf1
6	rs12528458	0	35505311	A	G	4.33098e-05	Igf1
10	rs7090198	0	103608495	A	G	4.33996e-05	Igf1
17	rs141144358	0	38251385	AT	A	4.34329e-05	Igf1
2	rs6724747	0	66749828	A	G	4.34348e-05	Igf1
12	rs3741658	0	54109733	G	A	4.35086e-05	Igf1
2	rs45472893	0	113954284	A	G	4.3526e-05	Igf1
7	rs1978508	0	132512745	C	T	4.36059e-05	Igf1
7	rs4728200	0	130536491	T	C	4.36207e-05	Igf1
12	rs11610871	0	115551934	A	G	4.36898e-05	Igf1
15	rs8033971	0	99560166	C	T	4.3722e-05	Igf1
12	rs4759277	0	57533690	A	C	4.37344e-05	Igf1
1	rs76057315	0	109823537	A	G	4.3747e-05	Igf1
9	rs111261945	0	128512730	C	T	4.37646e-05	Igf1
1	rs1887285	0	65897747	G	A	4.32717e-05	Igf1
19	rs2620851	0	5122764	G	A	4.32659e-05	Igf1
6	rs2396081	0	43770512	G	A	4.31493e-05	Igf1
15	rs72743414	0	67360728	T	C	4.30923e-05	Igf1
6	rs12191880	0	96618915	C	A	4.23493e-05	Igf1
6	rs2050189	0	32339647	C	T	4.23676e-05	Igf1
7	rs2862875	0	64103145	A	G	4.24089e-05	Igf1
3	rs7614981	0	52566914	C	A	4.2452e-05	Igf1
4	rs7694379	0	88186509	A	G	4.25443e-05	Igf1
4	rs79071674	0	124918332	C	T	4.25519e-05	Igf1
19	rs62125451	0	3049520	A	G	4.25644e-05	Igf1
16	rs72793369	0	30703455	A	G	4.40922e-05	Igf1
10	rs7086205	0	104202729	C	T	4.25799e-05	Igf1
11	rs112725559	0	56498186	A	G	4.2645e-05	Igf1
6	rs72894003	0	34775096	T	C	4.26979e-05	Igf1
22	rs422674	0	24406778	A	C	4.27862e-05	Igf1
2	rs4972626	0	174854758	C	T	4.2799e-05	Igf1
8	rs11249999	0	10251265	C	T	4.28275e-05	Igf1
15	rs7048	0	43620073	C	A	4.29609e-05	Igf1
1	rs4345834	0	153743317	A	G	4.30063e-05	Igf1
1	rs1160530	0	208098165	G	A	4.25892e-05	Igf1
7	rs1561112	0	133840652	C	T	4.23487e-05	Igf1
11	Affx-35615732	0	27720937	T	C	4.41283e-05	Igf1
6	rs9257182	0	28754817	A	C	4.42234e-05	Igf1
3	rs7639237	0	87204024	C	T	4.50578e-05	Igf1
1	rs1198588	0	98552832	A	T	4.50975e-05	Igf1
2	rs72798713	0	32495827	C	A	4.5099e-05	Igf1
12	rs77521820	0	57777712	T	G	4.51467e-05	Igf1
16	rs150635654	0	83992895	G	A	4.51838e-05	Igf1
3	rs114456261	0	179642352	C	T	4.52404e-05	Igf1
3	rs10804685	0	142800392	G	A	4.53013e-05	Igf1
12	rs703842	0	58162739	G	A	4.54226e-05	Igf1
12	rs12823940	0	94018706	C	T	4.54437e-05	Igf1
5	rs7713116	0	67120334	T	G	4.54729e-05	Igf1
22	rs12165625	0	41494925	A	G	4.55024e-05	Igf1
14	rs12433927	0	93755562	T	C	4.55553e-05	Igf1
11	rs10838777	0	47860954	C	A	4.56166e-05	Igf1
13	rs1550039	0	110393016	C	T	4.5625e-05	Igf1
19	rs427880	0	11942362	G	A	4.56767e-05	Igf1
13	rs9604527	0	114471900	T	C	4.50282e-05	Igf1
16	rs28482206	0	4037038	A	C	4.50007e-05	Igf1
19	rs12983316	0	11114352	G	A	4.49828e-05	Igf1
1	rs230310	0	40307719	A	G	4.49572e-05	Igf1
15	rs116866251	0	74509505	C	T	4.42409e-05	Igf1
20	rs56192149	0	62787144	T	C	4.44174e-05	Igf1
8	rs1231203	0	48866788	T	G	4.44448e-05	Igf1
2	rs62193221	0	242354632	C	T	4.44629e-05	Igf1
19	rs726260	0	57952035	G	A	4.45311e-05	Igf1
7	rs79136275	0	46553012	A	G	4.45399e-05	Igf1
3	rs76791069	0	88254280	C	A	4.45962e-05	Igf1
19	rs4807475	0	3468503	T	C	4.41476e-05	Igf1
6	rs4235811	0	81025559	G	A	4.4598e-05	Igf1
6	rs199017	0	23454783	C	A	4.47827e-05	Igf1
18	rs10853628	0	50770638	C	T	4.48263e-05	Igf1
7	rs7786120	0	150463875	C	T	4.48435e-05	Igf1
6	rs1264420	0	30575603	A	G	4.48502e-05	Igf1
2	rs4849176	0	113977936	T	C	4.48841e-05	Igf1
7	rs117552868	0	46980117	G	A	4.48998e-05	Igf1
22	Affx-19821451	0	50943232	A	G	4.48998e-05	Igf1
6	rs1674873	0	43388216	A	G	4.47036e-05	Igf1
6	rs9472021	0	43138724	T	C	4.57624e-05	Igf1
22	rs2349858	0	45256142	C	A	4.2173e-05	Igf1
12	rs34029815	0	66383738	G	A	4.21047e-05	Igf1
14	rs78709658	0	29458146	G	A	3.97781e-05	Igf1
4	rs16890060	0	14284343	A	G	3.98801e-05	Igf1
1	rs17010042	0	221612756	C	T	4.00267e-05	Igf1
20	rs2076561	0	25193949	A	G	4.01288e-05	Igf1
14	rs11627916	0	25956292	G	A	4.01556e-05	Igf1
3	rs6796490	0	48237104	G	T	4.01646e-05	Igf1
6	rs62422661	0	98545611	T	G	4.01903e-05	Igf1
6	rs9275524	0	32675109	T	C	4.02199e-05	Igf1
5	rs56054416	0	141200099	G	T	4.02327e-05	Igf1
20	rs74952676	0	42072704	G	C	4.02457e-05	Igf1
22	rs73166104	0	43705158	A	T	4.0303e-05	Igf1
6	rs62396274	0	31326410	A	T	4.04858e-05	Igf1
1	rs6701860	0	154653632	A	G	4.05136e-05	Igf1
5	rs114886109	0	44032655	C	G	4.05656e-05	Igf1
16	rs3114856	0	89329223	A	G	4.05813e-05	Igf1
11	rs72858797	0	15785025	G	T	3.96977e-05	Igf1
4	rs76506113	0	44994575	A	C	3.96776e-05	Igf1
12	rs1870194	0	10772983	G	A	3.95277e-05	Igf1
12	rs2374247	0	104145546	C	T	3.95232e-05	Igf1
20	rs116942760	0	20026375	C	T	3.8512e-05	Igf1
11	rs61890097	0	27901952	T	C	3.85443e-05	Igf1
8	rs117059893	0	47042606	C	G	3.85451e-05	Igf1
16	rs4985556	0	70694000	A	C	3.85461e-05	Igf1
2	rs3771738	0	74540917	T	C	3.86575e-05	Igf1
5	rs17268996	0	44751744	C	T	3.86733e-05	Igf1
13	rs17592462	0	56275515	T	C	3.87075e-05	Igf1
12	rs61928679	0	32211826	C	A	4.06492e-05	Igf1
15	rs35402656	0	97099180	T	C	3.8749e-05	Igf1
12	rs4964586	0	107905491	C	T	3.88623e-05	Igf1
4	rs1979605	0	56418873	A	G	3.88896e-05	Igf1
6	rs3131865	0	29672165	C	G	3.89695e-05	Igf1
7	rs144867634	0	111580166	C	T	3.93233e-05	Igf1
6	rs144826968	0	31105857	A	AG	3.93861e-05	Igf1
11	rs7116968	0	122526069	T	C	3.93891e-05	Igf1
6	rs79027811	0	126779780	G	A	3.94807e-05	Igf1
11	rs17309930	0	27748493	A	C	3.88446e-05	Igf1
6	rs7759932	0	105356725	C	T	4.21396e-05	Igf1
16	rs231971	0	28536519	G	A	4.06886e-05	Igf1
8	rs74906978	0	28614053	C	T	4.07496e-05	Igf1
6	rs61752707	0	30676019	T	C	4.16292e-05	Igf1
15	rs28757184	0	51514572	A	G	4.16985e-05	Igf1
1	rs115331832	0	176624379	T	C	4.17252e-05	Igf1
9	Affx-52344448	0	123550026	AG	A	4.17301e-05	Igf1
16	rs26869	0	2248786	T	C	4.1742e-05	Igf1
6	rs7765722	0	166213881	G	T	4.17986e-05	Igf1
19	rs740685	0	3534655	A	G	4.18667e-05	Igf1
11	rs4359245	0	115024539	G	T	4.19405e-05	Igf1
17	rs35861440	0	70385802	C	T	4.19535e-05	Igf1
6	rs35533223	0	161508880	C	A	4.19578e-05	Igf1
12	rs17500301	0	31891490	T	C	4.19707e-05	Igf1
18	rs56260001	0	47789989	G	C	4.19737e-05	Igf1
11	rs4150580	0	18357251	C	T	4.20032e-05	Igf1
2	rs17183814	0	166152389	A	G	4.2023e-05	Igf1
6	rs3734649	0	109294752	T	C	4.20395e-05	Igf1
14	rs6574212	0	75671659	G	A	4.16029e-05	Igf1
3	rs62239894	0	14818128	A	G	4.15813e-05	Igf1
2	rs62144746	0	42409233	G	C	4.14999e-05	Igf1
1	rs61783808	0	28719330	G	A	4.14924e-05	Igf1
10	rs4881001	0	2577231	G	T	4.08183e-05	Igf1
10	rs11598409	0	21876658	A	G	4.08432e-05	Igf1
6	rs4074107	0	96085046	T	C	4.08511e-05	Igf1
2	rs11123176	0	114046558	A	G	4.08799e-05	Igf1
8	rs1353034	0	18185164	A	C	4.09207e-05	Igf1
5	rs10074956	0	76928555	A	C	4.09292e-05	Igf1
1	rs74053327	0	11895667	C	G	4.09929e-05	Igf1
1	rs4847221	0	93269824	T	C	4.07264e-05	Igf1
5	rs2367595	0	39442222	T	C	4.09958e-05	Igf1
12	rs11111817	0	104254932	A	G	4.11338e-05	Igf1
18	rs627965	0	12035994	T	G	4.11759e-05	Igf1
18	rs74770545	0	56183560	T	C	4.1234e-05	Igf1
13	rs1109630	0	114820990	C	T	4.12526e-05	Igf1
17	rs9754	0	34261831	G	A	4.12611e-05	Igf1
22	rs229491	0	37559394	T	C	4.14197e-05	Igf1
11	rs1492512	0	69835356	T	G	4.14724e-05	Igf1
22	rs117079136	0	41757770	A	C	4.10789e-05	Igf1
17	rs56320214	0	38709835	T	C	4.59243e-05	Igf1
6	rs1265158	0	31140741	G	C	4.59424e-05	Igf1
15	rs17197715	0	89152462	C	T	4.59657e-05	Igf1
12	rs1997510	0	6871891	T	C	5.18256e-05	Igf1
2	rs2044456	0	46546316	G	A	5.18399e-05	Igf1
11	rs294382	0	30607515	A	C	5.18611e-05	Igf1
16	rs12444661	0	19247797	A	G	5.19135e-05	Igf1
17	rs8482	0	41361960	G	A	5.19415e-05	Igf1
1	rs4660531	0	41839822	T	G	5.1942e-05	Igf1
22	rs78392319	0	42043970	A	G	5.19774e-05	Igf1
13	rs4338639	0	20696171	A	C	5.20998e-05	Igf1
11	rs78480778	0	43594287	A	G	5.21069e-05	Igf1
16	rs12929402	0	3723832	T	G	5.22779e-05	Igf1
3	rs2742417	0	45731451	C	T	5.23238e-05	Igf1
1	rs114382843	0	110067787	C	T	5.23618e-05	Igf1
1	rs77286016	0	154239256	C	G	5.24732e-05	Igf1
5	rs1490118	0	143167298	G	T	5.24899e-05	Igf1
11	rs10895001	0	100533021	A	G	5.25136e-05	Igf1
8	rs4294622	0	66480563	C	A	5.17604e-05	Igf1
5	rs34841703	0	41839998	T	C	5.16939e-05	Igf1
3	rs80207834	0	33232353	A	C	5.15874e-05	Igf1
16	rs2745129	0	1159731	G	A	5.15577e-05	Igf1
22	rs5765546	0	46022070	A	G	5.0592e-05	Igf1
16	rs10852481	0	71070698	A	G	5.06473e-05	Igf1
10	rs34473884	0	133761285	A	G	5.06881e-05	Igf1
10	rs10905048	0	6909210	C	G	5.07385e-05	Igf1
10	rs2274741	0	27303605	T	A	5.07879e-05	Igf1
4	rs34450402	0	104762857	T	C	5.08007e-05	Igf1
11	rs487742	0	30454395	G	A	5.08993e-05	Igf1
1	rs6686842	0	41530871	T	C	5.26576e-05	Igf1
16	rs77046572	0	73915885	T	C	5.09311e-05	Igf1
9	rs1417738	0	102569599	G	A	5.1126e-05	Igf1
19	rs12972998	0	15513054	G	A	5.11653e-05	Igf1
13	rs3125742	0	55731925	G	T	5.12349e-05	Igf1
6	rs2239709	0	31507447	T	C	5.12522e-05	Igf1
1	rs35735655	0	177274735	A	G	5.13335e-05	Igf1
10	rs2863073	0	102639161	A	G	5.14105e-05	Igf1
17	rs74584378	0	47306829	T	C	5.15193e-05	Igf1
4	rs10516830	0	90167445	G	T	5.10763e-05	Igf1
16	Affx-13301541	0	81941319	C	T	5.05528e-05	Igf1
4	rs1863568	0	102432547	C	T	5.27893e-05	Igf1
2	rs116021689	0	27109059	A	G	5.30287e-05	Igf1
10	rs7089041	0	125003630	T	C	5.47655e-05	Igf1
17	rs11871801	0	40570772	C	A	5.48929e-05	Igf1
21	rs12627409	0	16413392	C	T	5.4931e-05	Igf1
19	rs62123687	0	17908594	T	G	5.50406e-05	Igf1
6	rs75461305	0	43731809	G	T	5.5062e-05	Igf1
3	rs310762	0	12224151	C	T	5.50959e-05	Igf1
8	rs2514841	0	109060667	T	C	5.51462e-05	Igf1
1	rs144673025	0	223178026	C	T	5.52118e-05	Igf1
10	rs1227969	0	71263264	T	C	5.52176e-05	Igf1
19	rs117490455	0	11170677	G	A	5.52222e-05	Igf1
9	rs944946	0	86300269	C	T	5.52867e-05	Igf1
6	rs28892007	0	29135370	T	C	5.54098e-05	Igf1
6	rs9469219	0	32658211	C	T	5.54868e-05	Igf1
6	rs117058691	0	154434675	C	A	5.57175e-05	Igf1
22	rs140079	0	32110943	A	G	5.57282e-05	Igf1
2	rs77783582	0	26708957	A	G	5.46927e-05	Igf1
5	rs7356536	0	87083961	C	T	5.46449e-05	Igf1
19	rs10426094	0	7205240	T	C	5.45579e-05	Igf1
5	rs6883834	0	58708019	C	T	5.45428e-05	Igf1
5	rs10939842	0	59622392	A	G	5.30694e-05	Igf1
1	rs655246	0	109832283	A	G	5.31893e-05	Igf1
5	rs261997	0	95898347	G	A	5.32493e-05	Igf1
4	rs115525230	0	44997713	A	G	5.32615e-05	Igf1
6	rs11760087	0	31317284	A	G	5.33242e-05	Igf1
6	rs624260	0	140235160	G	A	5.34254e-05	Igf1
20	rs17184074	0	37805444	A	G	5.35166e-05	Igf1
4	rs4834211	0	128632445	C	T	5.29827e-05	Igf1
7	rs2284290	0	108074766	T	C	5.3533e-05	Igf1
5	rs62378173	0	88336799	G	A	5.36748e-05	Igf1
22	rs9611012	0	39115673	T	C	5.36787e-05	Igf1
17	rs11079659	0	64548755	A	G	5.36843e-05	Igf1
4	rs1056787	0	68380070	T	C	5.39898e-05	Igf1
9	Affx-80237066	0	97897623	T	C	5.41945e-05	Igf1
16	rs34213105	0	27333381	C	A	5.42299e-05	Igf1
14	rs17098351	0	61898580	T	G	5.42949e-05	Igf1
20	rs6028364	0	37889503	G	C	5.35862e-05	Igf1
12	rs34393552	0	57536989	A	G	5.04924e-05	Igf1
19	rs846848	0	45074177	G	T	5.04218e-05	Igf1
22	rs738809	0	24405492	G	A	5.0419e-05	Igf1
10	rs75723675	0	22718486	T	G	4.70206e-05	Igf1
8	rs73214868	0	23883275	C	T	4.71222e-05	Igf1
3	rs6784615	0	52506426	C	T	4.71397e-05	Igf1
11	rs7124681	0	47529947	A	C	4.71958e-05	Igf1
12	rs74849898	0	53365698	A	G	4.73321e-05	Igf1
3	rs7637269	0	23158993	T	C	4.73713e-05	Igf1
1	rs316625	0	84768861	T	C	4.74632e-05	Igf1
2	rs474538	0	169695196	G	A	4.75745e-05	Igf1
12	rs76127038	0	116121381	G	A	4.76453e-05	Igf1
1	rs585362	0	109789795	C	T	4.76674e-05	Igf1
16	rs904805	0	69960492	G	A	4.77213e-05	Igf1
7	rs2041547	0	44200884	T	C	4.77737e-05	Igf1
6	rs7747412	0	32373286	A	G	4.78226e-05	Igf1
17	rs11651246	0	40759937	G	T	4.79264e-05	Igf1
18	rs4603649	0	52803458	A	C	4.80026e-05	Igf1
2	rs1876518	0	65608909	T	C	4.69022e-05	Igf1
1	rs2311528	0	17309540	A	G	4.68921e-05	Igf1
18	rs631343	0	224184	C	G	4.68861e-05	Igf1
5	rs56410109	0	42594190	T	C	4.68738e-05	Igf1
17	rs34075240	0	17464077	G	A	4.59995e-05	Igf1
9	rs117888210	0	1468808	T	A	4.60434e-05	Igf1
3	rs1365261	0	188184831	G	T	4.60774e-05	Igf1
9	rs7028251	0	95921852	G	A	4.61236e-05	Igf1
2	rs12478601	0	43721508	C	T	4.61827e-05	Igf1
19	rs77995435	0	10596639	A	G	4.62958e-05	Igf1
6	rs362538	0	29510630	C	G	4.63206e-05	Igf1
2	rs77570516	0	27933750	A	G	4.80831e-05	Igf1
6	rs4709392	0	160460362	A	G	4.64348e-05	Igf1
6	rs2269423	0	32145707	A	C	4.65121e-05	Igf1
3	rs17608639	0	172301990	T	C	4.65151e-05	Igf1
19	rs62112627	0	36847742	G	A	4.6525e-05	Igf1
3	rs12492355	0	155081143	C	T	4.66857e-05	Igf1
1	rs114643605	0	1770381	C	T	4.67394e-05	Igf1
10	rs61865660	0	133810471	T	G	4.67491e-05	Igf1
14	Affx-52328595	0	35497285	TC	T	4.68623e-05	Igf1
22	rs14034	0	32015406	C	T	4.64999e-05	Igf1
6	rs77393224	0	34381136	A	G	4.80945e-05	Igf1
22	rs5758387	0	41940872	A	G	4.81544e-05	Igf1
12	rs17766960	0	66407417	T	G	4.8165e-05	Igf1
20	rs6031882	0	35809783	C	T	4.91454e-05	Igf1
20	rs2281534	0	62492922	A	T	4.95063e-05	Igf1
15	rs112312102	0	62528129	C	T	4.96524e-05	Igf1
1	rs56299586	0	11204736	G	A	4.97155e-05	Igf1
2	rs114439706	0	27611454	T	C	4.97409e-05	Igf1
2	rs200219556	0	241974013	A	G	4.98867e-05	Igf1
3	rs3773181	0	14496929	A	G	4.99128e-05	Igf1
1	rs10889709	0	68043252	C	G	4.90805e-05	Igf1
6	rs2859307	0	106057283	C	T	4.99243e-05	Igf1
16	rs117155836	0	72818627	A	G	5.0157e-05	Igf1
12	rs59062440	0	32188818	G	A	5.01748e-05	Igf1
10	rs11000980	0	76068817	G	A	5.01874e-05	Igf1
10	rs3781413	0	126715075	C	T	5.02472e-05	Igf1
6	rs9482094	0	98364895	A	G	5.02813e-05	Igf1
10	rs68060043	0	39024050	G	T	5.03625e-05	Igf1
17	rs17762338	0	55951037	T	C	5.04175e-05	Igf1
2	rs896499	0	121350385	T	C	5.00793e-05	Igf1
1	rs2982389	0	49807888	C	A	3.84782e-05	Igf1
2	rs11124277	0	32320370	G	T	4.90462e-05	Igf1
3	rs10937323	0	187598318	T	G	4.89893e-05	Igf1
1	rs4078825	0	26165113	G	A	4.81915e-05	Igf1
6	rs3130573	0	31106268	G	A	4.82863e-05	Igf1
1	rs76789727	0	90646453	C	T	4.83024e-05	Igf1
15	rs117420939	0	62044442	G	C	4.83177e-05	Igf1
6	rs3118362	0	28785085	C	T	4.84169e-05	Igf1
6	rs241429	0	32803840	A	G	4.84286e-05	Igf1
9	rs117674093	0	119242694	C	T	4.84721e-05	Igf1
9	rs75253371	0	102207882	A	G	4.90018e-05	Igf1
5	rs79324827	0	180454836	T	C	4.84846e-05	Igf1
6	rs117258088	0	166259028	G	A	4.86041e-05	Igf1
3	rs79885616	0	13897281	T	C	4.86534e-05	Igf1
12	rs11111230	0	102653727	G	A	4.86713e-05	Igf1
9	rs2841334	0	128122320	A	G	4.86908e-05	Igf1
13	rs7325568	0	40818284	C	T	4.87267e-05	Igf1
17	rs75097049	0	37388567	T	C	4.88163e-05	Igf1
22	rs1001469	0	51138753	A	G	4.89879e-05	Igf1
11	rs294387	0	30682606	T	C	4.85382e-05	Igf1
7	rs11767454	0	56032902	G	C	7.16952e-07	Igf1
5	rs6871574	0	136803788	A	G	1.4898e-05	Igf1
20	rs78345288	0	42131730	G	A	1.48378e-05	Igf1
1	rs190737	0	26899444	C	A	2.32356e-06	Igf1
5	Affx-25704657	0	137766066	A	G	2.32911e-06	Igf1
6	rs2179759	0	46145899	C	T	2.33146e-06	Igf1
1	rs2335077	0	107573565	G	A	2.33615e-06	Igf1
12	rs78374015	0	32127137	T	C	2.35146e-06	Igf1
9	rs13293161	0	5292743	A	G	2.35523e-06	Igf1
1	rs72716500	0	92416997	C	T	2.35805e-06	Igf1
1	rs61801160	0	161673859	G	C	2.36308e-06	Igf1
18	rs9955190	0	60878883	G	A	2.3826e-06	Igf1
15	rs2439409	0	66920482	A	G	2.38924e-06	Igf1
6	rs4711174	0	28532960	A	G	2.39302e-06	Igf1
1	rs13374203	0	62511933	A	G	2.39383e-06	Igf1
16	rs201263537	0	1412748	T	C	2.39731e-06	Igf1
2	rs36029941	0	25127801	T	C	2.40125e-06	Igf1
6	rs12110785	0	30997824	C	T	2.40405e-06	Igf1
4	rs593770	0	20201089	T	C	2.32125e-06	Igf1
10	rs17518932	0	96204219	T	C	2.31251e-06	Igf1
6	rs12529915	0	25419136	T	C	2.29955e-06	Igf1
14	rs12432376	0	25942829	G	A	2.29049e-06	Igf1
4	rs6830685	0	100143184	G	A	2.21777e-06	Igf1
15	rs117701477	0	67848738	C	T	2.22013e-06	Igf1
1	rs182490547	0	220552832	C	T	2.22014e-06	Igf1
6	rs459970	0	29531253	A	G	2.22341e-06	Igf1
16	rs9930506	0	53830465	G	A	2.22823e-06	Igf1
6	rs75886224	0	108688209	G	A	2.23278e-06	Igf1
6	rs2261033	0	31603591	G	A	2.24482e-06	Igf1
8	rs11778832	0	134706407	T	C	2.4076e-06	Igf1
22	rs140588099	0	36678779	T	C	2.24696e-06	Igf1
6	rs915251	0	107473067	C	T	2.25442e-06	Igf1
5	rs1384449	0	44377060	G	A	2.25684e-06	Igf1
6	rs7739649	0	21842955	G	A	2.26353e-06	Igf1
10	rs3740484	0	102747363	T	G	2.27011e-06	Igf1
6	rs6910541	0	87969480	A	G	2.27361e-06	Igf1
6	rs2745401	0	29488478	A	G	2.27372e-06	Igf1
6	rs117434348	0	126874973	G	A	2.28068e-06	Igf1
12	rs74519049	0	46627388	T	C	2.24705e-06	Igf1
7	rs77398712	0	6572967	A	G	2.21074e-06	Igf1
6	rs3915971	0	31269348	G	A	2.40791e-06	Igf1
14	rs76702916	0	60450518	A	G	2.41786e-06	Igf1
1	rs17646665	0	109912051	G	A	2.53548e-06	Igf1
4	rs6446588	0	7256988	A	G	2.53707e-06	Igf1
5	rs72772649	0	67425375	T	C	2.54215e-06	Igf1
1	rs6700024	0	26526554	A	G	2.54317e-06	Igf1
7	rs77635936	0	46940205	A	G	2.5568e-06	Igf1
3	rs2228561	0	48628014	A	G	2.55966e-06	Igf1
5	rs77622839	0	42922567	T	C	2.56209e-06	Igf1
14	rs145487976	0	30978701	C	T	2.56731e-06	Igf1
7	rs5887653	0	133661322	AT	A	2.57208e-06	Igf1
7	rs117186537	0	46885259	C	G	2.58347e-06	Igf1
12	rs10506155	0	40735939	A	G	2.59992e-06	Igf1
9	rs4877110	0	92244407	G	A	2.61586e-06	Igf1
6	rs2296198	0	18399750	T	C	2.61676e-06	Igf1
5	rs75301758	0	43678781	T	C	2.61845e-06	Igf1
20	rs6088520	0	33132364	T	C	2.6218e-06	Igf1
6	rs3128965	0	33055899	A	G	2.52026e-06	Igf1
1	rs12741434	0	91456149	A	G	2.50041e-06	Igf1
18	rs6507057	0	31293981	A	G	2.4989e-06	Igf1
10	rs10994341	0	62184907	A	G	2.49824e-06	Igf1
2	rs72796891	0	32447408	G	A	2.42197e-06	Igf1
6	rs3807031	0	30033884	A	C	2.43407e-06	Igf1
10	rs78050293	0	62133183	A	G	2.44909e-06	Igf1
21	rs117697278	0	37583657	C	A	2.45342e-06	Igf1
6	rs2857595	0	31568469	A	G	2.45428e-06	Igf1
16	rs12934446	0	82894518	T	C	2.45575e-06	Igf1
3	rs1403436	0	98768784	C	T	2.45822e-06	Igf1
4	rs3864199	0	7346844	C	T	2.41035e-06	Igf1
3	rs17785248	0	47672915	G	A	2.45891e-06	Igf1
7	rs217373	0	44612454	A	C	2.47053e-06	Igf1
22	rs4820921	0	31378447	G	A	2.47094e-06	Igf1
1	rs2806565	0	23507068	G	A	2.47703e-06	Igf1
2	rs76308115	0	178879181	A	G	2.47849e-06	Igf1
3	rs61744385	0	41756986	T	A	2.49029e-06	Igf1
12	rs80211405	0	120150734	C	T	2.49101e-06	Igf1
1	rs61789073	0	98404096	C	T	2.49773e-06	Igf1
17	rs2072153	0	47390014	C	G	2.46883e-06	Igf1
11	rs10767696	0	1502097	A	G	2.62789e-06	Igf1
10	rs7081029	0	5333043	T	C	2.20843e-06	Igf1
14	rs6574257	0	76383219	A	G	2.20389e-06	Igf1
12	rs2239175	0	12042459	G	T	1.84267e-06	Igf1
4	rs77735670	0	45174021	G	A	1.8686e-06	Igf1
8	rs6601530	0	10671272	G	A	1.88036e-06	Igf1
5	rs13179374	0	107053676	G	C	1.88046e-06	Igf1
9	rs1981268	0	111637331	C	A	1.88282e-06	Igf1
5	rs115472340	0	42857978	C	T	1.88583e-06	Igf1
2	rs4675807	0	242459618	T	C	1.8906e-06	Igf1
8	rs3808407	0	116449599	C	T	1.89711e-06	Igf1
18	rs8090097	0	31413448	G	T	1.90185e-06	Igf1
16	Affx-12490090	0	1994749	C	A	1.90337e-06	Igf1
12	rs1678960	0	122264635	C	T	1.90774e-06	Igf1
22	rs5758296	0	41720319	T	C	1.91227e-06	Igf1
6	rs7383287	0	32783086	G	A	1.92312e-06	Igf1
2	rs59496970	0	28442196	G	A	1.925e-06	Igf1
16	rs8049859	0	53154588	T	C	1.94276e-06	Igf1
9	rs72746672	0	88614156	T	C	1.84266e-06	Igf1
6	rs1361024	0	152070928	A	G	1.84105e-06	Igf1
6	rs11757235	0	28489279	T	C	1.83848e-06	Igf1
1	rs12031261	0	44524676	T	C	1.83695e-06	Igf1
1	rs78844054	0	153770361	A	G	1.76352e-06	Igf1
7	rs12535119	0	132692532	T	C	1.76516e-06	Igf1
15	rs11073477	0	96885638	A	G	1.767e-06	Igf1
9	rs10815076	0	4766114	G	A	1.76941e-06	Igf1
3	rs61790515	0	170544783	A	G	1.77287e-06	Igf1
7	rs2043251	0	46608089	G	C	1.77504e-06	Igf1
8	rs6982207	0	5551845	A	G	1.7789e-06	Igf1
14	rs8022382	0	80166710	T	C	1.95347e-06	Igf1
5	rs12656464	0	143130709	G	T	1.7848e-06	Igf1
10	rs2050308	0	5258571	A	G	1.79937e-06	Igf1
6	rs3132564	0	31047620	A	G	1.80369e-06	Igf1
16	rs4786783	0	5896688	C	G	1.81164e-06	Igf1
6	rs4496799	0	46070407	C	T	1.8167e-06	Igf1
5	rs13190075	0	38914325	C	T	1.81974e-06	Igf1
3	rs2272150	0	142383318	A	G	1.82043e-06	Igf1
7	rs10281437	0	56245605	T	C	1.83289e-06	Igf1
1	rs2179634	0	208063067	A	G	1.79192e-06	Igf1
14	rs11158764	0	69254255	T	G	2.2077e-06	Igf1
2	rs1226988	0	230100791	C	T	1.95414e-06	Igf1
15	rs56285163	0	62415019	A	G	1.95807e-06	Igf1
10	rs2230469	0	22839628	C	T	2.11106e-06	Igf1
3	rs41283996	0	13670508	A	G	2.12715e-06	Igf1
15	rs907808	0	99280254	G	A	2.13467e-06	Igf1
16	rs34564246	0	30135798	T	C	2.1359e-06	Igf1
22	rs9616815	0	51123467	T	C	2.15103e-06	Igf1
1	rs10746487	0	9338689	T	C	2.1531e-06	Igf1
5	rs13175510	0	40142597	T	C	2.16386e-06	Igf1
19	rs8107416	0	39237950	A	C	2.16643e-06	Igf1
16	rs12597024	0	88551153	C	T	2.17019e-06	Igf1
15	rs17318470	0	68616610	T	C	2.17595e-06	Igf1
12	rs10507274	0	117160976	C	T	2.17998e-06	Igf1
1	rs114761382	0	92883212	A	G	2.18155e-06	Igf1
12	rs2384406	0	115084799	C	T	2.18212e-06	Igf1
7	rs10239050	0	2158390	G	A	2.1828e-06	Igf1
12	rs12371967	0	66346714	C	T	2.1924e-06	Igf1
17	rs9646419	0	37597185	A	G	2.10884e-06	Igf1
11	rs7951733	0	30261968	G	A	2.10429e-06	Igf1
7	rs10952168	0	1594428	G	A	2.09373e-06	Igf1
6	rs76077281	0	160311715	C	T	2.08704e-06	Igf1
10	rs7899156	0	22822524	C	A	1.96036e-06	Igf1
15	rs7172828	0	68566757	T	C	1.98254e-06	Igf1
7	rs2728470	0	47263856	T	C	1.99052e-06	Igf1
7	rs2117347	0	1557967	C	T	1.99484e-06	Igf1
11	rs34998830	0	56654028	C	T	2.00027e-06	Igf1
8	rs11777319	0	60855711	G	A	2.00141e-06	Igf1
2	rs13428812	0	25492467	G	A	2.00759e-06	Igf1
6	rs572889	0	160765055	G	A	1.95449e-06	Igf1
1	rs10888626	0	49310718	G	A	2.02264e-06	Igf1
15	rs72534026	0	74282833	GC	G	2.02953e-06	Igf1
8	rs617285	0	109215910	C	T	2.02978e-06	Igf1
2	rs72787555	0	32922317	G	A	2.0425e-06	Igf1
6	rs10807053	0	29340585	G	C	2.05282e-06	Igf1
10	rs10883841	0	104934709	C	T	2.07318e-06	Igf1
7	rs6955290	0	1151066	T	C	2.07905e-06	Igf1
3	rs2712353	0	113495648	T	C	2.08677e-06	Igf1
17	rs9901675	0	7484812	A	G	2.02484e-06	Igf1
12	rs1498707	0	93997128	A	G	1.76027e-06	Igf1
3	rs77503558	0	193936400	C	T	2.63162e-06	Igf1
13	rs12100069	0	74098915	A	G	2.67225e-06	Igf1
7	rs2280496	0	45756997	G	C	3.38408e-06	Igf1
2	rs34967399	0	28357730	C	T	3.40037e-06	Igf1
3	rs1368256	0	107586424	C	T	3.41841e-06	Igf1
1	rs530021	0	110210780	C	G	3.41996e-06	Igf1
19	rs1132054	0	49102399	C	T	3.43124e-06	Igf1
19	rs12976868	0	54755923	G	A	3.43147e-06	Igf1
16	rs72793807	0	28651732	T	C	3.43624e-06	Igf1
2	rs6758592	0	46558541	C	T	3.442e-06	Igf1
4	rs4834223	0	128961402	G	A	3.44244e-06	Igf1
6	rs6458030	0	37780482	A	G	3.48517e-06	Igf1
6	rs2073048	0	32335433	A	G	3.49033e-06	Igf1
15	rs117382924	0	62662511	A	G	3.49334e-06	Igf1
10	rs12782331	0	62077346	C	T	3.49527e-06	Igf1
15	rs4984566	0	95395934	G	A	3.5001e-06	Igf1
6	rs9295553	0	22542906	A	G	3.50313e-06	Igf1
1	rs12727340	0	244268866	C	A	3.38127e-06	Igf1
6	rs1633088	0	29713580	C	T	3.3789e-06	Igf1
14	rs75258359	0	69600635	G	A	3.37769e-06	Igf1
12	rs765250	0	908283	C	T	3.37046e-06	Igf1
2	Affx-36290105	0	26924018	G	C	3.26252e-06	Igf1
6	rs62427035	0	126622945	A	G	3.26926e-06	Igf1
1	rs11210901	0	44124703	C	A	3.26947e-06	Igf1
1	rs1325518	0	68040881	G	A	3.275e-06	Igf1
6	rs9472017	0	43111342	C	G	3.27525e-06	Igf1
7	rs12707087	0	132954533	T	C	3.27649e-06	Igf1
20	rs2064948	0	19849409	A	G	3.28571e-06	Igf1
12	rs3825199	0	93976954	G	A	3.50317e-06	Igf1
6	rs77632648	0	160238027	G	C	3.2972e-06	Igf1
20	rs75436432	0	42095538	C	A	3.32564e-06	Igf1
6	rs532307	0	166360719	T	G	3.32585e-06	Igf1
1	rs7546898	0	41447165	T	C	3.33455e-06	Igf1
7	rs7782175	0	133827457	T	C	3.35662e-06	Igf1
4	rs1807864	0	20151904	C	A	3.35933e-06	Igf1
6	rs28986381	0	32752429	G	A	3.36838e-06	Igf1
17	rs741783	0	18000321	A	G	3.36871e-06	Igf1
4	rs2054381	0	178944245	A	C	3.32229e-06	Igf1
22	rs41307239	0	31688249	C	T	3.25416e-06	Igf1
6	rs62399431	0	30993880	C	G	3.51536e-06	Igf1
7	rs34506278	0	975513	T	C	3.52691e-06	Igf1
5	rs357269	0	38877564	A	G	3.70712e-06	Igf1
7	rs4418307	0	55691214	T	C	3.71899e-06	Igf1
5	rs1459840	0	95824667	G	A	3.72872e-06	Igf1
12	rs35493121	0	57390038	C	T	3.74846e-06	Igf1
19	rs769449	0	45410002	A	G	3.7547e-06	Igf1
6	rs9340789	0	152143888	C	G	3.76895e-06	Igf1
6	rs2734971	0	29834449	A	G	3.77874e-06	Igf1
3	rs4685153	0	14441957	G	A	3.80031e-06	Igf1
6	rs11759578	0	127507403	C	T	3.82414e-06	Igf1
2	rs11894927	0	45007923	T	C	3.82845e-06	Igf1
1	rs4951261	0	205717823	C	A	3.85312e-06	Igf1
1	Affx-52322872	0	205740829	TC	T	3.87102e-06	Igf1
3	rs6803585	0	170861709	G	A	3.88696e-06	Igf1
1	rs6668035	0	179452194	T	C	3.88744e-06	Igf1
8	rs62515374	0	78416106	T	C	3.89166e-06	Igf1
4	rs6844159	0	121794535	C	T	3.67846e-06	Igf1
12	rs3024975	0	57491863	A	G	3.67514e-06	Igf1
11	rs111851346	0	48664415	T	C	3.67481e-06	Igf1
17	rs4257270	0	61602293	G	A	3.64028e-06	Igf1
1	rs17449243	0	21174429	C	T	3.53154e-06	Igf1
13	rs1324007	0	47245318	C	T	3.53305e-06	Igf1
19	rs189668900	0	11050209	A	G	3.54858e-06	Igf1
9	rs62559943	0	33651960	A	G	3.55902e-06	Igf1
4	rs1390913	0	44921565	A	G	3.56353e-06	Igf1
4	rs13116869	0	71837479	G	A	3.58482e-06	Igf1
8	rs877116	0	10712945	G	T	3.59124e-06	Igf1
6	rs11963634	0	126442383	G	A	3.51824e-06	Igf1
19	rs12983312	0	10329245	T	C	3.59437e-06	Igf1
5	rs2968007	0	58223798	C	A	3.60137e-06	Igf1
3	rs13067278	0	100825301	G	A	3.604e-06	Igf1
11	rs71455793	0	65715204	A	G	3.606e-06	Igf1
16	rs1742409	0	1855431	C	A	3.60747e-06	Igf1
20	rs199572	0	19992313	A	G	3.62958e-06	Igf1
16	rs117140536	0	2045717	A	G	3.63751e-06	Igf1
6	rs17055362	0	128452825	C	T	3.63998e-06	Igf1
2	rs6708166	0	30526780	A	G	3.59798e-06	Igf1
19	rs62129061	0	11129600	T	C	2.65264e-06	Igf1
9	rs2900185	0	123887370	A	G	3.23985e-06	Igf1
2	rs58941251	0	231287882	T	C	3.20392e-06	Igf1
5	rs113202432	0	59122948	C	T	2.82173e-06	Igf1
16	rs2665301	0	83992102	G	A	2.82182e-06	Igf1
3	rs114452756	0	136150869	A	G	2.82684e-06	Igf1
10	rs11010852	0	37060768	T	C	2.84109e-06	Igf1
20	rs73288337	0	21070604	G	A	2.84348e-06	Igf1
11	Affx-6224469	0	8693405	G	A	2.85315e-06	Igf1
7	rs79465896	0	127406952	G	A	2.85377e-06	Igf1
11	rs17115095	0	113060660	C	A	2.86597e-06	Igf1
3	rs9840336	0	51917610	G	A	2.89061e-06	Igf1
1	rs9804166	0	179300174	G	A	2.89067e-06	Igf1
7	rs7805747	0	151407801	A	G	2.89366e-06	Igf1
19	rs730292	0	5070795	G	A	2.9023e-06	Igf1
6	rs2844575	0	31334945	C	T	2.92631e-06	Igf1
6	rs7745040	0	32664332	C	T	2.92828e-06	Igf1
1	rs72703210	0	109823962	C	T	2.93209e-06	Igf1
17	rs203462	0	19812541	C	T	2.8177e-06	Igf1
2	rs34335422	0	27513942	T	C	2.80319e-06	Igf1
11	rs639509	0	57167447	G	A	2.80229e-06	Igf1
1	rs4915200	0	200263154	A	G	2.7967e-06	Igf1
11	rs4438071	0	113231614	T	C	2.67231e-06	Igf1
2	rs114720778	0	111925371	G	A	2.67638e-06	Igf1
7	rs28365067	0	99272310	A	G	2.68393e-06	Igf1
3	rs11130138	0	47598663	G	A	2.68523e-06	Igf1
22	rs736621	0	43927320	A	G	2.68869e-06	Igf1
18	rs768456	0	57712417	C	A	2.69015e-06	Igf1
7	rs4728288	0	133121695	A	G	2.69486e-06	Igf1
7	rs55974805	0	133771130	T	C	2.93291e-06	Igf1
4	rs10026776	0	20430602	T	C	2.6956e-06	Igf1
17	rs78553499	0	7478498	A	G	2.71713e-06	Igf1
4	rs2466918	0	106265348	T	A	2.71934e-06	Igf1
15	rs56106454	0	68395935	G	T	2.73039e-06	Igf1
6	rs3115560	0	32236142	A	G	2.75586e-06	Igf1
3	rs13063927	0	170582888	T	C	2.75629e-06	Igf1
17	rs10401018	0	32913130	A	C	2.76655e-06	Igf1
12	rs11183251	0	46356651	C	T	2.7965e-06	Igf1
11	rs61880274	0	8535573	C	G	2.7122e-06	Igf1
12	rs10859563	0	94120339	G	C	3.20906e-06	Igf1
13	rs56099283	0	114500744	A	C	2.9333e-06	Igf1
5	rs40400	0	130831365	T	C	2.97266e-06	Igf1
6	rs9468317	0	28198456	C	T	3.11425e-06	Igf1
6	rs9469728	0	11635216	G	A	3.11708e-06	Igf1
8	rs13267180	0	10466482	A	G	3.11875e-06	Igf1
6	rs75495146	0	126609468	T	G	3.12001e-06	Igf1
1	rs17131284	0	91541623	G	A	3.12582e-06	Igf1
13	rs2005053	0	47152942	T	C	3.12969e-06	Igf1
3	rs34631447	0	188472322	G	A	3.1325e-06	Igf1
8	rs117609170	0	15834038	T	C	3.13574e-06	Igf1
3	rs3819863	0	186005592	G	A	3.13624e-06	Igf1
5	rs34959	0	87996170	G	C	3.15221e-06	Igf1
6	rs17704144	0	126769846	A	G	3.15816e-06	Igf1
16	rs1968752	0	28631585	T	G	3.16458e-06	Igf1
10	rs34073388	0	94885878	C	T	3.17391e-06	Igf1
3	rs17184316	0	132112618	C	A	3.17827e-06	Igf1
7	rs10951778	0	44971337	G	A	3.19382e-06	Igf1
16	rs3816916	0	3493240	C	A	3.11087e-06	Igf1
16	rs4781986	0	17496324	T	C	3.10585e-06	Igf1
2	rs17288042	0	172383988	A	G	3.10356e-06	Igf1
11	rs12804719	0	65601116	A	G	3.10272e-06	Igf1
1	rs221057	0	16534255	G	C	2.97305e-06	Igf1
8	rs12708021	0	65238605	A	C	2.99833e-06	Igf1
6	rs10447393	0	29316852	T	C	3.00492e-06	Igf1
12	rs7131821	0	102367168	G	A	3.00784e-06	Igf1
4	rs991316	0	100322445	T	C	3.01007e-06	Igf1
4	rs75866053	0	7254395	G	C	3.02491e-06	Igf1
5	rs79413851	0	134607632	T	C	3.03346e-06	Igf1
12	rs7966086	0	97795380	T	G	2.94466e-06	Igf1
10	rs12257453	0	23310769	G	A	3.03936e-06	Igf1
15	rs28508084	0	98536642	G	A	3.0549e-06	Igf1
9	rs7865605	0	5003093	A	G	3.07086e-06	Igf1
6	rs2180314	0	52617731	C	G	3.07826e-06	Igf1
19	rs11514	0	5153606	A	G	3.07968e-06	Igf1
9	rs958957	0	14434284	G	A	3.09581e-06	Igf1
9	rs7867968	0	128721295	C	T	3.10026e-06	Igf1
17	rs34853504	0	1616093	A	G	3.10108e-06	Igf1
7	rs12670798	0	21607352	C	T	3.04294e-06	Igf1
3	rs62257007	0	53369590	A	G	1.75609e-06	Igf1
22	rs5760093	0	24240340	G	A	1.75446e-06	Igf1
1	rs77822888	0	177000667	A	C	1.75273e-06	Igf1
4	rs9991733	0	39420994	G	A	9.50857e-07	Igf1
12	rs7296418	0	123457619	C	T	9.50972e-07	Igf1
10	rs12777477	0	5912143	C	T	9.53211e-07	Igf1
2	rs74564095	0	27516290	T	C	9.63037e-07	Igf1
10	rs471142	0	30510259	T	C	9.65671e-07	Igf1
15	rs12324317	0	89766126	C	T	9.67031e-07	Igf1
6	rs1003582	0	29538403	C	G	9.68598e-07	Igf1
16	rs11546303	0	14742400	G	T	9.71636e-07	Igf1
15	rs2663126	0	99563857	G	A	9.778e-07	Igf1
6	rs2517581	0	30809664	T	C	9.83547e-07	Igf1
10	rs1409353	0	53274109	A	G	9.85237e-07	Igf1
20	rs2228246	0	39792063	G	A	9.92602e-07	Igf1
4	rs10857216	0	83929495	G	A	9.92834e-07	Igf1
6	rs1014742	0	38165945	G	A	1.00017e-06	Igf1
2	rs13021979	0	121325454	G	A	1.00057e-06	Igf1
1	rs6700896	0	66089782	T	C	9.46183e-07	Igf1
14	rs117113519	0	93419849	T	C	9.45623e-07	Igf1
21	rs113596566	0	37546276	T	C	9.44761e-07	Igf1
17	rs9892297	0	7446027	G	A	9.42183e-07	Igf1
11	rs61916461	0	48516472	G	A	8.93423e-07	Igf1
19	rs434755	0	54756657	C	T	8.94655e-07	Igf1
20	rs6081902	0	20150926	C	T	8.97062e-07	Igf1
10	rs4919690	0	104616500	C	T	9.13172e-07	Igf1
3	rs13096661	0	176923441	C	T	9.19619e-07	Igf1
20	rs75989562	0	21012077	A	G	9.20702e-07	Igf1
4	rs7683424	0	187115945	A	G	9.24672e-07	Igf1
11	rs12274075	0	9897706	G	A	1.00417e-06	Igf1
20	rs9808594	0	20059715	T	C	9.27179e-07	Igf1
17	rs12947510	0	62404342	G	A	9.29485e-07	Igf1
5	rs13162864	0	59207614	C	A	9.31792e-07	Igf1
6	rs12662501	0	31190850	T	C	9.33709e-07	Igf1
15	rs80025859	0	56825355	G	C	9.3796e-07	Igf1
6	rs1611737	0	29831571	G	C	9.38341e-07	Igf1
12	rs2948149	0	121162854	G	T	9.40235e-07	Igf1
17	rs17599948	0	41353410	G	A	9.40766e-07	Igf1
2	rs7590385	0	242643381	A	G	9.27779e-07	Igf1
5	rs72800312	0	133991647	G	T	8.92988e-07	Igf1
20	rs111407984	0	21197124	G	C	1.00594e-06	Igf1
13	rs1122589	0	40722845	G	A	1.00855e-06	Igf1
11	rs117814197	0	49129656	T	C	1.09478e-06	Igf1
3	rs35271262	0	52833881	T	C	1.09494e-06	Igf1
12	rs73173732	0	102957182	G	A	1.10011e-06	Igf1
12	rs6487105	0	20678518	C	T	1.10309e-06	Igf1
10	rs7076748	0	104150142	C	G	1.10414e-06	Igf1
1	rs79266459	0	26497340	A	C	1.108e-06	Igf1
2	rs6731881	0	230276998	A	G	1.1113e-06	Igf1
1	rs72726278	0	91761857	T	C	1.11191e-06	Igf1
7	Affx-30146488	0	1949507	G	T	1.11228e-06	Igf1
5	rs2895168	0	142895518	G	A	1.11334e-06	Igf1
15	rs28675192	0	98543839	C	A	1.11608e-06	Igf1
16	rs1984470	0	53250926	A	G	1.11705e-06	Igf1
2	rs13001897	0	6429008	A	G	1.11788e-06	Igf1
11	rs174609	0	61627811	C	T	1.11812e-06	Igf1
2	rs28932472	0	25384048	C	G	1.11915e-06	Igf1
17	rs12051767	0	7543894	T	C	1.09407e-06	Igf1
7	rs80218044	0	99271606	T	G	1.08499e-06	Igf1
1	rs78248443	0	65155172	T	C	1.08159e-06	Igf1
11	rs10792838	0	85922070	G	A	1.07769e-06	Igf1
8	rs28557166	0	101770475	C	T	1.00959e-06	Igf1
15	rs2306022	0	68628163	T	C	1.0104e-06	Igf1
16	rs4984741	0	1025464	A	G	1.03367e-06	Igf1
3	rs1095916	0	98550810	T	C	1.04077e-06	Igf1
2	rs115598272	0	71154611	T	C	1.04612e-06	Igf1
1	rs7543562	0	236306825	A	G	1.04684e-06	Igf1
11	rs7114704	0	47293457	T	C	1.04797e-06	Igf1
6	rs4708871	0	160969096	C	T	1.00678e-06	Igf1
12	rs705708	0	56488913	A	G	1.04982e-06	Igf1
3	rs9817115	0	107373125	A	G	1.05045e-06	Igf1
17	rs12941497	0	38255594	A	G	1.05488e-06	Igf1
14	rs8006297	0	74673763	G	A	1.0585e-06	Igf1
8	rs12544711	0	76850034	A	G	1.05934e-06	Igf1
2	rs2055568	0	242393574	T	A	1.06446e-06	Igf1
2	rs114561889	0	28261053	T	C	1.06846e-06	Igf1
1	rs2072661	0	154548880	A	G	1.07214e-06	Igf1
6	rs9468944	0	31274582	A	G	1.05023e-06	Igf1
10	rs912474	0	102638586	A	G	1.12229e-06	Igf1
16	rs3784828	0	1579151	T	C	8.90716e-07	Igf1
3	rs36285	0	142694463	A	G	8.8004e-07	Igf1
15	rs748404	0	43559231	C	T	7.76037e-07	Igf1
1	rs77829827	0	44252259	T	C	7.77566e-07	Igf1
9	rs881375	0	123652898	T	C	7.78365e-07	Igf1
12	rs167769	0	57503775	T	C	7.81617e-07	Igf1
4	rs11438429	0	70517902	G	GT	7.81799e-07	Igf1
17	rs870829	0	38068382	A	C	7.85208e-07	Igf1
7	rs67321590	0	130470435	T	C	7.85409e-07	Igf1
19	rs11667529	0	54769320	C	T	7.86486e-07	Igf1
14	rs12586312	0	93796411	C	T	7.87055e-07	Igf1
6	rs116518618	0	32594998	T	C	7.87372e-07	Igf1
14	rs17836172	0	80001487	A	G	7.87901e-07	Igf1
5	rs77843905	0	58908643	C	T	7.8934e-07	Igf1
1	rs6664244	0	40374386	C	T	7.91304e-07	Igf1
11	rs28378220	0	49973979	T	C	7.92928e-07	Igf1
6	rs75078685	0	25401075	T	C	7.93268e-07	Igf1
10	rs117016859	0	89774384	C	A	7.75679e-07	Igf1
5	rs7736376	0	78403322	C	T	7.73983e-07	Igf1
15	rs138962471	0	63941906	GT	G	7.72733e-07	Igf1
1	rs10801834	0	91384826	A	G	7.72076e-07	Igf1
9	rs10435835	0	111640667	C	T	7.25141e-07	Igf1
11	rs7942971	0	85964627	T	C	7.28224e-07	Igf1
5	rs4705762	0	112393420	C	T	7.28689e-07	Igf1
2	rs76471230	0	27192107	C	T	7.33716e-07	Igf1
6	rs6935921	0	161108536	C	T	7.34559e-07	Igf1
6	rs531191	0	84241968	T	G	7.35753e-07	Igf1
3	rs35130772	0	52325106	G	C	7.41098e-07	Igf1
6	rs9375459	0	127147704	T	C	7.93286e-07	Igf1
6	rs12201275	0	116314563	G	C	7.41816e-07	Igf1
6	rs1233495	0	29444121	A	G	7.45487e-07	Igf1
20	rs61735259	0	54824557	A	C	7.48437e-07	Igf1
22	rs139512	0	41654955	A	G	7.51251e-07	Igf1
5	rs4835768	0	137441767	G	A	7.54948e-07	Igf1
6	rs580810	0	165780347	T	C	7.63685e-07	Igf1
17	rs4790279	0	5556425	T	C	7.67627e-07	Igf1
8	rs76844715	0	81415568	G	C	7.71303e-07	Igf1
7	rs9639924	0	45680258	T	G	7.42223e-07	Igf1
3	rs1042445	0	186395436	T	C	8.84166e-07	Igf1
6	rs3131043	0	30758466	G	A	7.94353e-07	Igf1
17	rs79484623	0	5565120	C	T	8.03639e-07	Igf1
2	rs79635514	0	28373578	G	A	8.51217e-07	Igf1
2	rs72938315	0	204121063	G	C	8.52182e-07	Igf1
6	rs1012411	0	30332555	G	T	8.5757e-07	Igf1
8	rs17715679	0	116565162	T	C	8.61943e-07	Igf1
19	rs74961735	0	2592000	G	A	8.64262e-07	Igf1
17	rs9907108	0	5244894	C	G	8.65769e-07	Igf1
8	rs74844803	0	17423433	T	C	8.6662e-07	Igf1
6	rs916403	0	28408258	G	A	8.66932e-07	Igf1
21	rs111592502	0	37395967	T	C	8.68437e-07	Igf1
11	rs1836799	0	112931624	T	C	8.69605e-07	Igf1
19	rs45446093	0	54756155	C	T	8.70681e-07	Igf1
14	rs747854	0	69233836	A	G	8.72476e-07	Igf1
16	rs117284958	0	5975426	C	T	8.72703e-07	Igf1
12	rs1592520	0	98105133	A	C	8.73323e-07	Igf1
12	rs34708267	0	98153891	C	T	8.77136e-07	Igf1
19	rs12720355	0	10472452	A	G	8.50912e-07	Igf1
5	rs11749801	0	43925108	T	C	8.48825e-07	Igf1
1	rs6425424	0	177410973	G	A	8.48684e-07	Igf1
15	rs2037392	0	43421665	T	C	8.44045e-07	Igf1
3	rs12496784	0	48186267	C	T	8.08036e-07	Igf1
19	rs868875	0	7831166	G	A	8.10347e-07	Igf1
20	rs6051839	0	3391191	G	A	8.12695e-07	Igf1
3	rs234058	0	172295711	T	C	8.132e-07	Igf1
6	rs200956	0	27839746	C	T	8.1488e-07	Igf1
16	rs10500325	0	4553192	C	T	8.15717e-07	Igf1
11	rs4929949	0	8604593	T	C	8.16562e-07	Igf1
10	rs12253847	0	22859656	C	T	8.01872e-07	Igf1
6	rs1048893	0	88046800	A	G	8.17965e-07	Igf1
9	rs433402	0	136898627	G	A	8.26224e-07	Igf1
1	rs35479618	0	153662423	A	G	8.28408e-07	Igf1
17	rs75270719	0	38097674	A	C	8.2856e-07	Igf1
14	rs17182600	0	74269158	A	C	8.29036e-07	Igf1
3	rs62280784	0	101513696	A	C	8.29328e-07	Igf1
5	rs1867540	0	41279237	C	T	8.32533e-07	Igf1
6	rs204995	0	32154285	G	A	8.38549e-07	Igf1
15	rs1370555	0	97049985	C	T	8.24131e-07	Igf1
2	rs75039188	0	239651719	A	G	1.12426e-06	Igf1
17	rs72836640	0	38373146	C	T	1.12796e-06	Igf1
2	rs61737365	0	27465608	C	G	1.13671e-06	Igf1
3	rs1124303	0	14195682	G	T	1.50941e-06	Igf1
10	rs2901100	0	118009806	A	G	1.51251e-06	Igf1
18	rs4987786	0	60877735	G	T	1.52577e-06	Igf1
6	rs2224198	0	52605909	A	G	1.52671e-06	Igf1
9	rs10961542	0	14493251	C	T	1.53211e-06	Igf1
14	rs10133824	0	77844592	A	T	1.53572e-06	Igf1
2	rs6714834	0	230992840	G	A	1.53998e-06	Igf1
7	rs3763432	0	72974869	T	C	1.54706e-06	Igf1
20	rs7270354	0	44607661	A	G	1.54774e-06	Igf1
2	rs74994332	0	28043391	C	T	1.5478e-06	Igf1
11	rs6578555	0	1626719	T	C	1.5487e-06	Igf1
4	rs10016839	0	145903346	C	T	1.56059e-06	Igf1
11	rs116948503	0	65565694	A	G	1.56863e-06	Igf1
16	rs4077410	0	29998200	A	G	1.56962e-06	Igf1
2	Affx-20432062	0	70486475	GT	G	1.57062e-06	Igf1
14	rs8021668	0	71188597	T	C	1.50597e-06	Igf1
10	rs77532868	0	88081438	T	C	1.50512e-06	Igf1
3	rs16863562	0	188457708	G	A	1.49845e-06	Igf1
16	rs3859166	0	5928063	T	C	1.49781e-06	Igf1
16	rs56311083	0	30557392	A	C	1.43098e-06	Igf1
10	rs11202595	0	89646959	G	A	1.44121e-06	Igf1
6	rs6938812	0	129361251	A	G	1.44319e-06	Igf1
4	rs1444922	0	95912221	G	A	1.44829e-06	Igf1
16	rs3759979	0	69372927	C	T	1.45065e-06	Igf1
5	rs28943878	0	42446211	G	A	1.45214e-06	Igf1
5	rs1448037	0	44352344	T	C	1.45232e-06	Igf1
18	rs36030660	0	57735945	C	T	1.57445e-06	Igf1
5	rs9688048	0	112398203	C	T	1.45291e-06	Igf1
6	rs4712423	0	19660872	C	T	1.45993e-06	Igf1
17	rs4890115	0	38640605	T	C	1.46364e-06	Igf1
11	rs2370794	0	122714782	G	A	1.4681e-06	Igf1
10	rs1243197	0	21970077	T	C	1.47748e-06	Igf1
3	rs11709158	0	101355590	A	G	1.48242e-06	Igf1
20	rs190887884	0	62322290	A	G	1.48283e-06	Igf1
8	rs830463	0	76980861	A	G	1.48397e-06	Igf1
6	rs3117098	0	32358513	G	A	1.45742e-06	Igf1
6	rs17725092	0	96622433	C	T	1.43051e-06	Igf1
10	rs11187895	0	96106240	C	G	1.57888e-06	Igf1
3	rs13061442	0	172193731	C	A	1.58263e-06	Igf1
16	rs34049928	0	29983015	G	C	1.66856e-06	Igf1
11	rs10835223	0	27800107	G	A	1.67014e-06	Igf1
3	rs116094500	0	136004961	A	C	1.67284e-06	Igf1
6	rs1736915	0	29704316	A	G	1.67659e-06	Igf1
16	rs76388041	0	72292941	C	G	1.67837e-06	Igf1
1	rs6603883	0	16482976	A	G	1.68654e-06	Igf1
16	rs111623828	0	1992863	A	G	1.69151e-06	Igf1
6	rs6902109	0	130316559	A	G	1.69849e-06	Igf1
6	rs4252166	0	161161904	C	G	1.70767e-06	Igf1
5	rs74473290	0	44523174	G	C	1.71456e-06	Igf1
22	rs5757184	0	39019853	T	C	1.71521e-06	Igf1
15	rs61743493	0	99511732	G	A	1.72335e-06	Igf1
5	rs62358672	0	39086368	T	C	1.73043e-06	Igf1
15	rs7164783	0	40508324	A	C	1.74045e-06	Igf1
5	rs112950853	0	123016433	A	C	1.74535e-06	Igf1
1	rs35480773	0	20645086	A	T	1.66626e-06	Igf1
16	rs77493401	0	81620478	A	G	1.65598e-06	Igf1
13	rs45604939	0	49775997	G	A	1.64789e-06	Igf1
13	rs1328356	0	102443923	T	C	1.64629e-06	Igf1
10	rs4279918	0	13605368	T	C	1.58945e-06	Igf1
16	rs62028857	0	24545938	A	G	1.59262e-06	Igf1
10	rs945781	0	104085921	T	C	1.59623e-06	Igf1
20	rs113747754	0	35749423	C	T	1.59809e-06	Igf1
14	rs1307813	0	29755868	C	A	1.60106e-06	Igf1
1	rs12025634	0	26865505	T	C	1.60777e-06	Igf1
6	rs3094112	0	30761734	C	T	1.61459e-06	Igf1
6	rs77009508	0	161004972	G	A	1.58102e-06	Igf1
20	rs2424310	0	20254012	T	C	1.61754e-06	Igf1
17	rs76800972	0	62247817	A	G	1.618e-06	Igf1
11	rs564285	0	51391314	G	T	1.63182e-06	Igf1
2	rs11684087	0	25887288	A	G	1.63266e-06	Igf1
12	rs149793040	0	109661672	G	A	1.63359e-06	Igf1
2	rs12329052	0	6421388	A	G	1.64048e-06	Igf1
3	rs73167297	0	172097370	G	A	1.64119e-06	Igf1
11	rs7948849	0	1656941	G	A	1.64493e-06	Igf1
5	rs11745384	0	41526006	T	A	1.61791e-06	Igf1
1	rs78538266	0	92655377	T	G	1.43016e-06	Igf1
6	rs2075798	0	31846741	A	C	1.42991e-06	Igf1
6	rs13219949	0	52740798	C	T	1.42316e-06	Igf1
18	rs1941697	0	31251276	A	G	1.1931e-06	Igf1
12	rs75883955	0	122396990	C	T	1.2023e-06	Igf1
3	rs34322597	0	135550945	A	G	1.20336e-06	Igf1
22	rs6006845	0	45066035	G	A	1.20345e-06	Igf1
17	rs113336518	0	62125209	T	C	1.20443e-06	Igf1
20	rs78562177	0	19990712	A	G	1.20762e-06	Igf1
6	rs2811673	0	134331737	T	G	1.2114e-06	Igf1
6	rs3131784	0	30903948	C	T	1.21175e-06	Igf1
7	rs73112189	0	46268024	A	G	1.21318e-06	Igf1
6	rs4445072	0	138914474	A	G	1.2168e-06	Igf1
6	rs3129923	0	32333195	A	G	1.22069e-06	Igf1
3	rs111711785	0	138316796	C	T	1.22425e-06	Igf1
7	rs76933732	0	46290592	G	T	1.22675e-06	Igf1
10	rs1535349	0	102745660	C	G	1.22877e-06	Igf1
20	rs62213709	0	33642396	T	C	1.23437e-06	Igf1
9	rs3824433	0	5113577	T	C	1.19161e-06	Igf1
4	rs951252	0	145825151	A	G	1.19081e-06	Igf1
4	rs4632633	0	149947914	C	T	1.19037e-06	Igf1
6	rs3130955	0	31054511	A	C	1.1891e-06	Igf1
11	rs3851179	0	85868640	T	C	1.1387e-06	Igf1
9	rs10971674	0	33745844	C	T	1.14025e-06	Igf1
4	rs11938088	0	87340730	G	A	1.14608e-06	Igf1
3	rs2055310	0	23552592	A	G	1.1472e-06	Igf1
5	rs11954686	0	52787926	G	A	1.15286e-06	Igf1
6	rs79448409	0	166257669	T	C	1.15834e-06	Igf1
4	rs17641660	0	46982218	G	T	1.15893e-06	Igf1
22	rs4508	0	45058431	C	T	1.23567e-06	Igf1
5	rs11740501	0	137883734	A	G	1.16381e-06	Igf1
8	rs3864662	0	134634598	T	C	1.16748e-06	Igf1
16	rs75485059	0	81681796	G	A	1.17018e-06	Igf1
14	rs758773	0	74206658	A	G	1.17196e-06	Igf1
11	rs80268871	0	30395448	T	G	1.17732e-06	Igf1
19	rs3888377	0	3056213	A	G	1.17758e-06	Igf1
20	rs6014711	0	54961073	A	G	1.18538e-06	Igf1
2	rs2710625	0	32822957	A	G	1.1889e-06	Igf1
2	rs113017476	0	31989359	A	G	1.1651e-06	Igf1
9	rs10983320	0	119483689	T	C	1.23995e-06	Igf1
20	rs1884506	0	3258118	C	T	1.24832e-06	Igf1
5	rs17414396	0	143112659	A	G	1.24918e-06	Igf1
12	rs79259321	0	47056356	A	C	1.34306e-06	Igf1
1	rs2802954	0	235015126	A	C	1.34373e-06	Igf1
6	rs2229768	0	26104280	C	T	1.34767e-06	Igf1
7	rs1604913	0	138692264	A	C	1.35083e-06	Igf1
16	rs4889326	0	81533662	T	C	1.35518e-06	Igf1
6	rs605909	0	19013071	T	C	1.35758e-06	Igf1
19	rs12608547	0	7178441	C	T	1.38165e-06	Igf1
15	rs34445138	0	62289871	A	C	1.34182e-06	Igf1
7	rs798517	0	2777997	C	T	1.39036e-06	Igf1
11	rs77007605	0	30624982	C	T	1.40024e-06	Igf1
10	rs3781196	0	90042154	T	G	1.40497e-06	Igf1
4	rs113337987	0	100532602	A	G	1.40521e-06	Igf1
1	rs56020456	0	154591882	T	G	1.41182e-06	Igf1
18	rs8095449	0	75215178	T	C	1.41281e-06	Igf1
6	rs13214703	0	27941387	C	T	1.41339e-06	Igf1
4	rs13107325	0	103188709	T	C	1.4187e-06	Igf1
11	rs4929923	0	8639200	T	C	1.39324e-06	Igf1
3	rs34901937	0	135721781	G	C	3.90769e-06	Igf1
2	rs4374378	0	111970330	T	C	1.33939e-06	Igf1
6	rs117010590	0	127391666	C	G	1.32586e-06	Igf1
10	rs73336294	0	102701412	A	G	1.2522e-06	Igf1
16	rs7201228	0	71791429	T	A	1.2528e-06	Igf1
3	rs6784455	0	51230200	C	A	1.25741e-06	Igf1
6	rs76630842	0	127813331	T	A	1.25836e-06	Igf1
17	rs2280777	0	18041507	C	T	1.26229e-06	Igf1
6	rs445150	0	29646879	C	T	1.26559e-06	Igf1
7	rs7799136	0	138276634	T	C	1.27024e-06	Igf1
3	rs66516543	0	124285647	G	A	1.32875e-06	Igf1
6	rs9264942	0	31274380	C	T	1.27349e-06	Igf1
17	rs4968681	0	62070153	A	G	1.28265e-06	Igf1
6	rs9275602	0	32682812	A	C	1.29668e-06	Igf1
7	rs10244546	0	46453323	C	T	1.30032e-06	Igf1
6	rs117613472	0	127195878	T	C	1.30155e-06	Igf1
6	rs1029328	0	28447915	C	T	1.31485e-06	Igf1
21	rs36028697	0	37361832	C	A	1.31819e-06	Igf1
12	rs61558464	0	53384060	A	G	1.32231e-06	Igf1
15	rs78137385	0	62512091	T	C	1.2802e-06	Igf1
5	rs4704438	0	76945039	G	A	1.48935e-05	Igf1
19	Affx-15522973	0	10596988	A	C	3.93972e-06	Igf1
6	rs115405717	0	25473377	T	C	3.94878e-06	Igf1
10	rs2380205	0	5886734	T	C	9.93432e-06	Igf1
6	rs17678747	0	38145965	G	A	9.95451e-06	Igf1
1	rs72722420	0	92883569	G	T	9.9642e-06	Igf1
6	rs9359725	0	87753317	C	A	9.96734e-06	Igf1
6	rs34130495	0	160560824	A	G	9.98173e-06	Igf1
5	rs80224494	0	137582382	T	C	1.00313e-05	Igf1
2	rs77906287	0	26910496	A	G	1.00381e-05	Igf1
19	rs9749255	0	14169134	G	A	1.00564e-05	Igf1
12	rs17365997	0	11908713	G	A	1.00758e-05	Igf1
12	rs11065079	0	120752247	T	C	1.00779e-05	Igf1
19	rs380991	0	18134596	G	A	1.01062e-05	Igf1
12	rs772461	0	56271677	C	G	1.0139e-05	Igf1
11	rs35147384	0	48059568	T	C	1.01478e-05	Igf1
16	rs117339225	0	14777392	A	G	1.01691e-05	Igf1
9	rs34822905	0	128083589	C	A	1.01862e-05	Igf1
19	rs78333947	0	10253761	A	G	9.90854e-06	Igf1
16	rs9922520	0	69545513	A	G	9.89778e-06	Igf1
10	rs10906414	0	13614004	A	G	9.86885e-06	Igf1
18	rs2856966	0	907710	G	A	9.86606e-06	Igf1
3	rs400432	0	18623278	A	G	9.49285e-06	Igf1
16	rs145602190	0	69727480	G	A	9.58929e-06	Igf1
9	rs10961300	0	13921272	G	T	9.64779e-06	Igf1
16	rs7195563	0	10625887	C	T	9.65215e-06	Igf1
10	rs3781429	0	126702814	A	G	9.65259e-06	Igf1
14	rs1884622	0	33156122	C	T	9.65908e-06	Igf1
17	rs75016991	0	67424508	A	C	9.68968e-06	Igf1
15	rs1031964	0	40452004	A	G	1.01957e-05	Igf1
7	rs4534057	0	41768820	C	A	9.7235e-06	Igf1
17	rs7209653	0	19882084	C	T	9.75057e-06	Igf1
6	rs9465733	0	20409775	A	C	9.75578e-06	Igf1
4	rs3114047	0	100261120	A	G	9.77716e-06	Igf1
1	rs2490455	0	235023589	T	G	9.79191e-06	Igf1
3	rs6797163	0	98367525	A	G	9.80962e-06	Igf1
6	rs362536	0	29526940	C	T	9.8212e-06	Igf1
3	rs16835902	0	124445764	G	C	9.86111e-06	Igf1
16	rs35311763	0	5934027	T	G	9.72829e-06	Igf1
17	rs55714927	0	7080316	T	C	9.47985e-06	Igf1
6	rs2240071	0	30070932	G	C	1.02211e-05	Igf1
7	rs7797266	0	80193104	G	A	1.02672e-05	Igf1
6	rs9264916	0	31272774	A	G	1.06653e-05	Igf1
14	rs1046428	0	77794283	T	C	1.06702e-05	Igf1
18	rs4940391	0	56105868	A	G	1.06702e-05	Igf1
4	rs10017057	0	44859638	A	C	1.06817e-05	Igf1
4	rs1514298	0	128539022	A	G	1.06906e-05	Igf1
13	rs2182888	0	99765126	C	T	1.06962e-05	Igf1
12	rs7959024	0	97797021	T	G	1.07233e-05	Igf1
18	rs12966547	0	52752017	A	G	1.07845e-05	Igf1
1	rs2487826	0	51458009	C	T	1.08253e-05	Igf1
12	rs2855758	0	12054833	G	A	1.08379e-05	Igf1
1	rs11211006	0	44937974	T	C	1.0867e-05	Igf1
11	rs1979400	0	27397067	G	A	1.09041e-05	Igf1
19	rs10413680	0	57946540	A	C	1.09056e-05	Igf1
6	rs41291798	0	32431558	A	C	1.09107e-05	Igf1
3	rs1052618	0	136574501	A	G	1.092e-05	Igf1
5	rs61743469	0	140562739	A	G	1.06517e-05	Igf1
19	rs10409301	0	4056346	T	C	1.06198e-05	Igf1
5	rs42392	0	55803929	G	A	1.06133e-05	Igf1
6	rs220721	0	160328620	T	C	1.05724e-05	Igf1
22	rs8139705	0	41680898	T	C	1.02853e-05	Igf1
9	rs4978754	0	111647081	T	C	1.03704e-05	Igf1
2	rs7422503	0	59361538	C	T	1.0383e-05	Igf1
11	rs483030	0	57566850	G	A	1.03859e-05	Igf1
8	rs79896518	0	23814580	T	C	1.03868e-05	Igf1
21	rs1040360	0	16792056	G	T	1.04171e-05	Igf1
19	rs7250025	0	10017101	C	T	1.04216e-05	Igf1
3	rs10866005	0	57053752	C	T	1.02506e-05	Igf1
12	rs4767915	0	120999127	A	G	1.04397e-05	Igf1
10	rs117109063	0	94671228	G	A	1.04552e-05	Igf1
8	rs4871318	0	120540876	G	C	1.04869e-05	Igf1
2	rs11897119	0	66772000	C	T	1.04884e-05	Igf1
8	rs12542683	0	74122211	G	A	1.04949e-05	Igf1
16	Affx-13430005	0	88853729	C	T	1.05358e-05	Igf1
3	rs77081474	0	142294634	C	T	1.0559e-05	Igf1
15	rs72732083	0	80867480	C	G	1.05683e-05	Igf1
21	rs17178611	0	44229685	G	A	1.04414e-05	Igf1
9	rs72703670	0	5378605	G	A	1.09217e-05	Igf1
2	rs66489250	0	28431037	C	T	9.47799e-06	Igf1
6	rs34343885	0	160251556	A	G	9.37853e-06	Igf1
20	rs6075614	0	20079360	G	A	8.23091e-06	Igf1
15	rs8034744	0	57502053	T	C	8.26576e-06	Igf1
7	rs78743535	0	46304421	T	C	8.36686e-06	Igf1
6	rs12191613	0	109289203	A	G	8.36975e-06	Igf1
6	rs112527025	0	160099976	C	A	8.37075e-06	Igf1
19	rs4807895	0	6711958	A	G	8.37518e-06	Igf1
16	rs4788696	0	73070310	C	A	8.37931e-06	Igf1
6	rs17570613	0	117704273	C	T	8.38164e-06	Igf1
12	rs117604796	0	132666811	T	G	8.39538e-06	Igf1
7	rs117814185	0	130532260	C	T	8.40542e-06	Igf1
8	rs4872203	0	23734849	A	G	8.43026e-06	Igf1
17	rs34857493	0	36889979	T	C	8.4427e-06	Igf1
13	rs6491201	0	27879437	T	C	8.45291e-06	Igf1
13	rs7337898	0	74769241	C	G	8.45534e-06	Igf1
6	rs3777420	0	160394730	G	A	8.46001e-06	Igf1
3	rs76000782	0	140551931	A	G	8.22203e-06	Igf1
2	rs12471686	0	43831083	C	T	8.21409e-06	Igf1
10	rs12773412	0	53159395	G	T	8.20353e-06	Igf1
6	rs75077568	0	127407241	A	G	8.20265e-06	Igf1
15	rs3803357	0	40751555	A	C	7.80985e-06	Igf1
6	rs11969807	0	153778462	T	C	7.83318e-06	Igf1
11	rs1971929	0	2773371	C	G	7.83526e-06	Igf1
13	rs78384577	0	41994009	C	T	7.91581e-06	Igf1
5	rs72799712	0	123167570	A	G	7.93676e-06	Igf1
11	rs10737153	0	69281829	A	C	8.02423e-06	Igf1
16	rs56410439	0	81689772	A	C	8.02993e-06	Igf1
9	rs2065504	0	22141552	G	T	8.47673e-06	Igf1
4	rs17637318	0	23880985	C	T	8.03605e-06	Igf1
2	rs74855351	0	98380681	C	T	8.06699e-06	Igf1
6	rs4252165	0	161161559	A	C	8.08195e-06	Igf1
14	rs11622031	0	24624191	A	G	8.11828e-06	Igf1
8	rs17728284	0	116468518	A	G	8.14402e-06	Igf1
7	rs7797661	0	24006788	C	T	8.16111e-06	Igf1
14	rs4903064	0	73279420	C	T	8.18877e-06	Igf1
19	rs2609895	0	44828468	T	G	8.18921e-06	Igf1
3	rs73229524	0	138236118	A	G	8.04529e-06	Igf1
1	rs6698843	0	109806834	T	C	9.38283e-06	Igf1
3	rs6804147	0	186131824	A	G	8.4842e-06	Igf1
7	rs756511	0	45250796	G	A	8.51448e-06	Igf1
15	rs1036673	0	74338462	C	T	9.12239e-06	Igf1
3	rs2247771	0	45719209	C	T	9.13671e-06	Igf1
12	rs4931594	0	32150243	C	A	9.14955e-06	Igf1
19	rs111928389	0	38980666	T	C	9.15773e-06	Igf1
6	rs2571400	0	29927722	G	C	9.17977e-06	Igf1
16	rs116468525	0	1405044	A	G	9.19785e-06	Igf1
5	rs7721557	0	89434524	G	T	9.22396e-06	Igf1
10	rs10509540	0	90023033	C	T	9.23487e-06	Igf1
2	rs343964	0	44966378	G	A	9.24638e-06	Igf1
20	rs35213536	0	62694319	T	G	9.25263e-06	Igf1
16	rs4786784	0	5900277	C	T	9.27961e-06	Igf1
12	rs60176939	0	120749950	G	A	9.3181e-06	Igf1
12	rs2283276	0	2184847	C	T	9.32708e-06	Igf1
11	rs117226797	0	2225185	T	C	9.37301e-06	Igf1
7	rs2229553	0	150773489	A	G	9.37821e-06	Igf1
1	rs10158620	0	40055469	T	G	9.12023e-06	Igf1
1	rs10863704	0	208382156	T	C	9.1046e-06	Igf1
10	rs11359177	0	30513349	T	TC	9.10363e-06	Igf1
2	rs1135791	0	231042276	A	G	9.03788e-06	Igf1
15	rs61747226	0	98512431	T	C	8.62121e-06	Igf1
7	rs34768413	0	92085763	T	C	8.64137e-06	Igf1
6	rs9461755	0	32441046	A	G	8.6441e-06	Igf1
4	rs73240627	0	39608417	A	G	8.64555e-06	Igf1
2	rs2887012	0	86979417	G	A	8.65981e-06	Igf1
2	rs6738028	0	111949327	G	C	8.66443e-06	Igf1
8	rs2958807	0	134714789	C	T	8.71033e-06	Igf1
6	rs9273529	0	32628698	T	C	8.50902e-06	Igf1
6	rs10498722	0	25186512	T	C	8.7724e-06	Igf1
6	rs2070642	0	25831212	A	G	8.8306e-06	Igf1
1	rs12127701	0	109838264	G	A	8.85748e-06	Igf1
12	rs4761730	0	93958001	T	C	8.86592e-06	Igf1
20	rs6081949	0	20270013	C	T	8.88898e-06	Igf1
22	rs6003970	0	24270733	G	A	8.9284e-06	Igf1
8	rs62507802	0	78680400	T	C	8.9401e-06	Igf1
14	rs45525734	0	77766472	G	A	9.03662e-06	Igf1
18	rs28882081	0	1630608	G	A	8.82233e-06	Igf1
2	rs1919125	0	27801403	G	C	7.80884e-06	Igf1
7	rs140697743	0	46417108	T	G	1.09294e-05	Igf1
8	rs800885	0	116449100	A	G	1.09367e-05	Igf1
15	rs896795	0	40841659	T	G	1.32294e-05	Igf1
1	rs78481730	0	89525345	C	T	1.32828e-05	Igf1
1	rs12072739	0	98315893	G	A	1.3289e-05	Igf1
5	rs294499	0	58872636	A	G	1.32981e-05	Igf1
19	rs60878231	0	4972391	T	C	1.33051e-05	Igf1
22	rs12168865	0	43869281	G	T	1.3337e-05	Igf1
20	rs3746396	0	57268867	A	C	1.33499e-05	Igf1
10	rs60558873	0	21605463	G	A	1.33722e-05	Igf1
16	rs116906924	0	81708687	T	C	1.33916e-05	Igf1
8	rs6998210	0	59538250	C	T	1.3463e-05	Igf1
6	rs2523590	0	31327064	C	T	1.35064e-05	Igf1
6	rs3799378	0	26404374	G	A	1.35213e-05	Igf1
18	rs8085089	0	40756768	G	A	1.36011e-05	Igf1
1	rs75364015	0	175857033	T	C	1.36149e-05	Igf1
2	rs3770060	0	86406889	A	G	1.36272e-05	Igf1
1	rs17542758	0	218346591	A	G	1.32035e-05	Igf1
10	rs34936836	0	125077919	C	T	1.31856e-05	Igf1
1	rs72744832	0	201895664	C	T	1.31849e-05	Igf1
3	rs73088551	0	56362971	G	T	1.30996e-05	Igf1
11	rs909116	0	1941946	C	T	1.26394e-05	Igf1
4	rs6534365	0	123785448	T	C	1.26468e-05	Igf1
1	rs114124710	0	154700096	C	T	1.26538e-05	Igf1
12	rs326631	0	32357744	T	G	1.26601e-05	Igf1
5	rs797419	0	88168955	A	C	1.26738e-05	Igf1
13	rs78963166	0	64013455	T	C	1.26928e-05	Igf1
5	rs115502334	0	137517005	A	G	1.27329e-05	Igf1
1	rs113777875	0	91554973	T	C	1.36655e-05	Igf1
17	rs116211763	0	60357131	C	T	1.27412e-05	Igf1
16	rs7196196	0	3411855	C	A	1.28595e-05	Igf1
16	rs34148924	0	1735671	C	T	1.28616e-05	Igf1
11	rs587362	0	86193506	A	G	1.29118e-05	Igf1
5	rs2072495	0	158296996	T	C	1.29748e-05	Igf1
19	rs62144168	0	54634830	T	C	1.30144e-05	Igf1
1	rs2255375	0	179292000	C	T	1.30243e-05	Igf1
15	rs116930082	0	56566906	A	G	1.30699e-05	Igf1
3	rs2340917	0	14175262	C	T	1.28385e-05	Igf1
3	rs2177407	0	135741565	G	A	1.26211e-05	Igf1
12	rs2723264	0	40652520	T	C	1.36998e-05	Igf1
5	rs343106	0	72858918	C	T	1.37389e-05	Igf1
17	rs35386490	0	7310006	C	T	1.44434e-05	Igf1
3	rs1689549	0	14837473	C	T	1.44621e-05	Igf1
16	rs7186698	0	87938398	A	G	1.44875e-05	Igf1
9	rs10816493	0	110100745	C	T	1.44968e-05	Igf1
11	rs61909867	0	122062578	A	G	1.4526e-05	Igf1
6	rs35739771	0	166482539	T	C	1.45308e-05	Igf1
4	rs16844401	0	3449652	A	G	1.45437e-05	Igf1
17	rs72826934	0	40759083	C	G	1.45849e-05	Igf1
11	rs1011896	0	15746392	C	G	1.46169e-05	Igf1
6	rs62398934	0	20513072	C	A	1.47117e-05	Igf1
5	rs13184509	0	107008378	C	A	1.47123e-05	Igf1
4	rs76066883	0	169413768	T	C	1.47459e-05	Igf1
5	rs7708361	0	72958766	T	C	1.47507e-05	Igf1
3	rs201335410	0	50328060	A	C	1.47918e-05	Igf1
12	rs61924881	0	89256169	T	C	1.48083e-05	Igf1
2	rs35932591	0	121310704	T	C	1.44343e-05	Igf1
1	rs506008	0	110201699	T	C	1.4396e-05	Igf1
2	rs1978881	0	27400850	A	C	1.43876e-05	Igf1
4	rs73820146	0	60234149	C	A	1.43793e-05	Igf1
1	rs3753394	0	196620917	T	C	1.37902e-05	Igf1
20	rs910873	0	33171772	A	G	1.3824e-05	Igf1
7	rs62473486	0	130518710	C	A	1.39402e-05	Igf1
1	rs6674775	0	110950439	C	T	1.40129e-05	Igf1
7	rs3735007	0	138732497	G	A	1.40183e-05	Igf1
6	rs2883881	0	108897386	G	A	1.40271e-05	Igf1
21	rs1077857	0	37331590	T	G	1.40581e-05	Igf1
17	rs76264592	0	40514723	C	T	1.37102e-05	Igf1
5	rs7444733	0	59550506	A	G	1.40603e-05	Igf1
11	rs2444240	0	120040442	G	T	1.41287e-05	Igf1
8	rs117245893	0	29153379	G	C	1.41366e-05	Igf1
5	rs316074	0	143381785	G	T	1.42857e-05	Igf1
17	rs4969066	0	71123302	C	A	1.43095e-05	Igf1
12	rs73197980	0	111674121	C	T	1.43447e-05	Igf1
2	rs72789844	0	33150469	T	C	1.4348e-05	Igf1
7	rs10236961	0	31074214	T	G	1.43604e-05	Igf1
16	rs11640890	0	1046630	A	G	1.40633e-05	Igf1
3	rs9853246	0	101673934	A	G	1.09296e-05	Igf1
17	rs4925054	0	19801417	G	C	1.26198e-05	Igf1
22	rs57527354	0	31216506	C	T	1.25441e-05	Igf1
17	rs72848751	0	61871016	T	C	1.14054e-05	Igf1
20	rs35599678	0	44469366	C	A	1.14209e-05	Igf1
21	rs11701678	0	38765039	T	C	1.14475e-05	Igf1
10	rs34110351	0	50341954	G	A	1.14489e-05	Igf1
7	rs73100872	0	46968525	G	A	1.14509e-05	Igf1
5	rs11949724	0	55832217	A	G	1.14573e-05	Igf1
19	rs2161523	0	7824546	C	T	1.1483e-05	Igf1
11	rs514734	0	122047332	G	A	1.15203e-05	Igf1
11	rs10736677	0	56326343	G	A	1.15306e-05	Igf1
15	rs73470973	0	97492655	G	A	1.15329e-05	Igf1
3	rs35989573	0	113441152	G	A	1.16202e-05	Igf1
19	rs11672054	0	17902177	A	G	1.16466e-05	Igf1
6	rs77046455	0	157405496	T	C	1.16607e-05	Igf1
6	rs9276731	0	32765585	T	G	1.16663e-05	Igf1
5	rs3730089	0	67588148	A	G	1.16669e-05	Igf1
6	rs3129882	0	32409530	G	A	1.14038e-05	Igf1
16	rs78985803	0	30812608	A	G	1.13545e-05	Igf1
6	rs3129945	0	32342537	A	G	1.13063e-05	Igf1
8	rs3104330	0	101800724	C	T	1.12915e-05	Igf1
6	rs7767084	0	160962503	C	T	1.09732e-05	Igf1
6	rs111960990	0	30501110	G	T	1.09907e-05	Igf1
10	rs12254030	0	12448088	A	G	1.10041e-05	Igf1
1	rs17375901	0	11852516	T	C	1.10098e-05	Igf1
11	rs1464896	0	27978450	C	T	1.10506e-05	Igf1
10	rs12785223	0	104844011	G	A	1.10583e-05	Igf1
22	rs9627368	0	46445002	G	C	1.10691e-05	Igf1
6	rs10872646	0	150067675	G	A	1.16891e-05	Igf1
9	rs10819654	0	102104426	A	G	1.10779e-05	Igf1
6	rs1049526	0	32948804	C	T	1.11105e-05	Igf1
3	rs4234241	0	33202644	C	T	1.1119e-05	Igf1
18	rs12457996	0	40872273	C	T	1.12449e-05	Igf1
10	rs55684140	0	94960075	G	T	1.12487e-05	Igf1
16	rs60980054	0	14492413	A	G	1.12494e-05	Igf1
9	rs10756563	0	14514644	G	A	1.1253e-05	Igf1
6	rs1419689	0	30370588	C	A	1.12682e-05	Igf1
6	rs72889798	0	51045855	A	G	1.10798e-05	Igf1
10	rs10997549	0	53197242	A	C	1.25916e-05	Igf1
2	rs62142382	0	31880861	A	G	1.17027e-05	Igf1
12	rs2686552	0	121075426	T	C	1.1774e-05	Igf1
6	rs1343116	0	126069702	C	A	1.22518e-05	Igf1
8	rs74687691	0	6128005	T	G	1.22826e-05	Igf1
17	rs17581728	0	73830996	T	C	1.22827e-05	Igf1
4	rs73215408	0	28541193	T	C	1.23382e-05	Igf1
16	rs904800	0	88516940	G	A	1.23591e-05	Igf1
1	rs13447454	0	91966406	A	G	1.24176e-05	Igf1
11	rs2062269	0	28116537	T	C	1.24468e-05	Igf1
7	rs17277546	0	99489571	A	G	1.24491e-05	Igf1
1	rs16854064	0	179363275	A	C	1.245e-05	Igf1
21	rs117886010	0	40696659	A	G	1.24578e-05	Igf1
1	rs3008858	0	67390416	G	C	1.24725e-05	Igf1
2	rs12469743	0	112007943	G	A	1.24749e-05	Igf1
19	rs892112	0	11276744	G	A	1.24827e-05	Igf1
15	rs744910	0	67446785	G	A	1.25092e-05	Igf1
12	rs112907660	0	31944476	A	G	1.25405e-05	Igf1
6	Affx-29303172	0	96075081	A	C	1.21734e-05	Igf1
2	rs6436506	0	225558242	T	C	1.21662e-05	Igf1
16	rs2745001	0	1517728	A	G	1.21519e-05	Igf1
7	rs5015755	0	100013402	T	G	1.2135e-05	Igf1
5	rs62366754	0	44446133	C	T	1.18148e-05	Igf1
3	rs3135941	0	48507667	C	T	1.18283e-05	Igf1
4	rs3846431	0	7300661	C	T	1.1829e-05	Igf1
1	rs61804211	0	161671306	T	G	1.1831e-05	Igf1
20	rs57946853	0	48913974	T	G	1.18717e-05	Igf1
2	rs7562358	0	128587317	T	C	1.18725e-05	Igf1
1	rs17496332	0	107546375	G	A	1.18981e-05	Igf1
3	rs1587922	0	51918228	A	G	1.17162e-05	Igf1
3	rs11927030	0	50789602	G	A	1.19195e-05	Igf1
11	rs17114673	0	112881215	A	G	1.19731e-05	Igf1
4	rs4622954	0	159682651	T	G	1.19769e-05	Igf1
17	rs117520652	0	37370595	G	T	1.19791e-05	Igf1
4	rs11946896	0	124012841	G	A	1.20654e-05	Igf1
10	rs11599690	0	32218599	C	T	1.20667e-05	Igf1
11	rs66546995	0	78204073	CACAGAT	C	1.20849e-05	Igf1
5	rs4912927	0	142951094	G	A	1.21329e-05	Igf1
19	rs62119263	0	45125197	C	T	1.19482e-05	Igf1
17	rs11652187	0	43199904	G	A	7.80501e-06	Igf1
7	rs2690723	0	46070669	C	A	7.78587e-06	Igf1
10	rs56111413	0	124980695	G	C	7.78186e-06	Igf1
10	rs78382982	0	95379841	A	G	4.95536e-06	Igf1
7	rs10280960	0	1103697	T	C	4.96067e-06	Igf1
12	rs73170787	0	102031475	A	G	4.96552e-06	Igf1
19	rs6511720	0	11202306	T	G	4.97656e-06	Igf1
7	rs4731992	0	133702097	A	G	4.98039e-06	Igf1
9	rs10819045	0	128084165	T	G	4.98791e-06	Igf1
10	rs76493794	0	95274477	C	T	4.98961e-06	Igf1
6	rs11751494	0	33804669	G	C	4.99668e-06	Igf1
16	rs79217285	0	72028079	T	C	5.00417e-06	Igf1
5	rs76525389	0	75953299	A	G	5.04139e-06	Igf1
21	rs2836913	0	40507536	C	T	5.05639e-06	Igf1
15	rs7182574	0	68526355	A	C	5.05787e-06	Igf1
1	rs76675748	0	43896217	A	G	5.06112e-06	Igf1
1	rs3010073	0	202189966	A	G	5.06707e-06	Igf1
6	rs204993	0	32155581	G	A	5.07248e-06	Igf1
1	rs10802285	0	236311886	T	C	4.95121e-06	Igf1
17	rs78414518	0	7478402	G	C	4.94324e-06	Igf1
5	rs1025261	0	134572376	T	C	4.91243e-06	Igf1
6	rs2240068	0	30076630	T	G	4.88327e-06	Igf1
6	rs9268832	0	32427789	T	C	4.69592e-06	Igf1
19	rs35074907	0	10600418	A	G	4.70879e-06	Igf1
16	rs35090210	0	17487038	A	G	4.7157e-06	Igf1
8	rs73221945	0	25455949	G	C	4.7216e-06	Igf1
7	rs2728488	0	47209554	A	G	4.73042e-06	Igf1
10	rs12764388	0	104413385	A	G	4.73646e-06	Igf1
10	rs118163048	0	91117776	G	C	4.73829e-06	Igf1
2	rs17581715	0	172921454	T	C	5.10258e-06	Igf1
16	rs6500603	0	4497537	G	C	4.74203e-06	Igf1
8	rs4735053	0	109260776	A	G	4.79211e-06	Igf1
11	rs75949945	0	30158907	C	T	4.82502e-06	Igf1
6	rs806973	0	26148326	G	A	4.82795e-06	Igf1
18	rs991014	0	42439886	T	C	4.82936e-06	Igf1
19	rs4420638	0	45422946	G	A	4.83969e-06	Igf1
13	rs72651406	0	100083373	A	G	4.87638e-06	Igf1
6	rs34760929	0	128813659	T	C	4.88177e-06	Igf1
6	rs77146408	0	34116469	A	C	4.79178e-06	Igf1
3	rs62255930	0	53131277	A	G	4.69571e-06	Igf1
22	rs2294360	0	39897792	A	G	5.10872e-06	Igf1
19	rs2230636	0	4409756	G	A	5.12461e-06	Igf1
19	rs2285604	0	57874954	C	G	5.39002e-06	Igf1
8	rs6992093	0	18243193	A	G	5.43052e-06	Igf1
16	rs11074771	0	10452072	C	G	5.43533e-06	Igf1
16	rs11075253	0	15148646	A	C	5.44173e-06	Igf1
6	rs7743296	0	28614610	A	T	5.4505e-06	Igf1
15	rs4775935	0	51519276	T	G	5.46339e-06	Igf1
16	rs112952245	0	81518093	T	C	5.46856e-06	Igf1
6	rs9492195	0	129337036	G	A	5.48137e-06	Igf1
9	Affx-33012141	0	110005676	T	C	5.52079e-06	Igf1
6	rs56762310	0	160025665	T	C	5.52956e-06	Igf1
3	rs1511412	0	138713704	A	G	5.55193e-06	Igf1
8	rs11250075	0	10643759	G	A	5.55758e-06	Igf1
4	rs7692626	0	44897911	C	A	5.56094e-06	Igf1
20	rs6059844	0	33036482	G	A	5.57574e-06	Igf1
20	rs34184798	0	62858955	C	A	5.64393e-06	Igf1
7	rs73238074	0	127669584	C	T	5.37849e-06	Igf1
5	rs7736186	0	58270494	T	C	5.33912e-06	Igf1
10	rs2577354	0	118023891	T	C	5.33579e-06	Igf1
9	rs2050789	0	33880690	G	A	5.30674e-06	Igf1
16	rs113303075	0	30482393	A	C	5.12697e-06	Igf1
18	rs578208	0	13068132	T	C	5.1443e-06	Igf1
22	rs9616997	0	50859049	C	T	5.16424e-06	Igf1
9	rs457420	0	136909261	T	C	5.16783e-06	Igf1
16	rs78391622	0	2200184	T	C	5.16892e-06	Igf1
6	rs9358463	0	21887319	A	G	5.20255e-06	Igf1
8	rs80233492	0	10744284	A	G	5.20594e-06	Igf1
10	rs4919686	0	104592249	C	A	5.12284e-06	Igf1
6	rs72980836	0	127202364	T	C	5.21625e-06	Igf1
9	rs10986778	0	128263417	C	G	5.2396e-06	Igf1
6	rs2754258	0	88396909	A	G	5.23999e-06	Igf1
9	rs7048527	0	95993170	G	A	5.26048e-06	Igf1
8	rs16904963	0	134625730	C	A	5.2631e-06	Igf1
3	rs76289280	0	100867239	A	G	5.2681e-06	Igf1
11	rs2177196	0	122732872	T	G	5.28066e-06	Igf1
11	rs111510951	0	1663810	G	A	5.29627e-06	Igf1
11	rs12796488	0	94131557	A	C	5.21981e-06	Igf1
5	rs244473	0	142616167	C	T	5.64659e-06	Igf1
6	rs6934993	0	29337500	G	A	4.69489e-06	Igf1
12	rs6581124	0	57545756	A	G	4.68889e-06	Igf1
20	rs147477986	0	3212222	TG	T	4.0971e-06	Igf1
4	rs13435134	0	69553527	C	T	4.10239e-06	Igf1
8	rs62519279	0	134720252	A	G	4.10856e-06	Igf1
11	rs10896290	0	56128081	G	A	4.12772e-06	Igf1
6	rs118005291	0	127291873	A	G	4.14321e-06	Igf1
19	rs7251067	0	18600056	A	G	4.14588e-06	Igf1
6	rs79168752	0	20396149	T	G	4.14604e-06	Igf1
19	rs11668623	0	10619302	A	G	4.15724e-06	Igf1
9	rs16912257	0	109910701	A	G	4.16744e-06	Igf1
3	rs6769326	0	88296807	T	C	4.1769e-06	Igf1
19	rs11672023	0	17901396	T	C	4.17733e-06	Igf1
11	rs11040265	0	49157399	T	C	4.20934e-06	Igf1
3	rs11921171	0	51963904	C	T	4.21787e-06	Igf1
17	rs8074253	0	75566022	C	T	4.2237e-06	Igf1
3	rs2286983	0	172292484	A	G	4.25591e-06	Igf1
2	rs4973166	0	230025610	G	A	4.08782e-06	Igf1
9	rs41313796	0	4861302	C	A	4.07404e-06	Igf1
10	rs284860	0	104572963	T	C	4.07297e-06	Igf1
8	rs762679	0	48885436	T	A	4.06736e-06	Igf1
1	rs12717799	0	91964984	T	C	3.97406e-06	Igf1
13	rs7331124	0	114538460	T	C	3.98842e-06	Igf1
2	rs13409846	0	219214640	A	C	3.9996e-06	Igf1
2	rs1374318	0	174865256	G	A	4.01606e-06	Igf1
3	rs2437685	0	11593013	T	C	4.01976e-06	Igf1
14	rs12050154	0	74674896	G	A	4.02181e-06	Igf1
11	rs76574026	0	114459044	T	C	4.02273e-06	Igf1
6	rs117859111	0	160311890	A	G	4.26294e-06	Igf1
8	rs77987064	0	59148917	T	C	4.03019e-06	Igf1
16	rs9941261	0	12596511	C	T	4.03897e-06	Igf1
6	rs34213882	0	31307387	G	T	4.04356e-06	Igf1
3	rs78041056	0	101028755	C	A	4.05698e-06	Igf1
7	rs10242703	0	6870635	A	G	4.05764e-06	Igf1
2	rs79870961	0	28546682	T	C	4.06535e-06	Igf1
17	rs7212450	0	2591940	G	C	4.06558e-06	Igf1
20	rs77594041	0	20080535	T	C	4.06574e-06	Igf1
3	rs112386553	0	12011650	G	A	4.03718e-06	Igf1
5	rs36046591	0	102537285	G	A	4.69107e-06	Igf1
8	rs10100129	0	67202257	G	A	4.32626e-06	Igf1
2	rs10196248	0	242413908	C	A	4.39112e-06	Igf1
17	rs4793213	0	41307101	C	T	4.57172e-06	Igf1
1	rs62623708	0	109793077	A	C	4.57215e-06	Igf1
18	rs17065749	0	57048295	T	G	4.57997e-06	Igf1
3	rs62266886	0	128996871	A	G	4.5803e-06	Igf1
17	rs9899183	0	7452977	C	T	4.60056e-06	Igf1
4	rs2705455	0	156502857	A	G	4.60436e-06	Igf1
5	rs261967	0	95850250	C	A	4.60487e-06	Igf1
5	rs12657096	0	72406312	T	G	4.61157e-06	Igf1
3	rs2282758	0	50477905	T	C	4.62359e-06	Igf1
6	rs1233397	0	29545715	G	A	4.63848e-06	Igf1
15	rs72754882	0	99608030	C	G	4.64533e-06	Igf1
6	rs77485342	0	30842866	T	C	4.66359e-06	Igf1
7	rs28362731	0	30961790	A	G	4.66535e-06	Igf1
5	rs3811951	0	95762477	G	A	4.67582e-06	Igf1
20	rs3092171	0	45792942	T	C	4.68851e-06	Igf1
10	rs11598868	0	126730827	G	A	4.56811e-06	Igf1
9	rs1548378	0	20629553	C	A	4.56612e-06	Igf1
21	rs112681994	0	37387307	T	C	4.56515e-06	Igf1
6	rs2844806	0	29933439	C	T	4.53413e-06	Igf1
11	rs78622184	0	30100213	C	G	4.39242e-06	Igf1
6	rs1063478	0	32917544	T	C	4.39536e-06	Igf1
6	rs3130695	0	31211050	A	G	4.40135e-06	Igf1
1	rs7522653	0	208372139	G	T	4.40843e-06	Igf1
11	rs12363232	0	47623890	T	C	4.41479e-06	Igf1
16	rs7196578	0	88541140	T	C	4.42307e-06	Igf1
3	rs142682827	0	52417364	GC	G	4.42732e-06	Igf1
9	rs7031309	0	101869789	A	G	4.38979e-06	Igf1
6	rs55946641	0	25456913	T	C	4.43903e-06	Igf1
8	rs56767160	0	18200160	G	T	4.45848e-06	Igf1
20	rs2206747	0	37878814	A	G	4.50228e-06	Igf1
13	rs9530200	0	74085668	A	G	4.50859e-06	Igf1
1	rs1123483	0	42114198	A	G	4.51565e-06	Igf1
5	rs17346745	0	143055503	T	C	4.52593e-06	Igf1
1	rs11165778	0	91859801	G	A	4.53314e-06	Igf1
17	rs17138478	0	36073320	A	C	4.5338e-06	Igf1
9	rs10881584	0	137111458	A	G	4.45432e-06	Igf1
14	rs11157931	0	23403193	A	C	5.64673e-06	Igf1
12	rs12816397	0	121271706	G	A	5.67251e-06	Igf1
6	rs6907751	0	42944850	T	C	5.68854e-06	Igf1
7	rs7789916	0	14027557	G	A	7.07952e-06	Igf1
19	rs117471111	0	48399316	C	T	7.07987e-06	Igf1
15	rs7164137	0	89136177	T	C	7.08104e-06	Igf1
15	rs34994596	0	80991447	C	T	7.08426e-06	Igf1
4	rs28720738	0	3443993	G	C	7.10324e-06	Igf1
15	rs2899472	0	51516055	A	C	7.10698e-06	Igf1
9	rs73484569	0	33133191	A	G	7.1254e-06	Igf1
15	rs2277547	0	79082431	G	A	7.12548e-06	Igf1
21	rs2823289	0	16841195	C	T	7.12941e-06	Igf1
15	rs3743460	0	96884712	C	T	7.13694e-06	Igf1
5	rs1994648	0	52885100	G	A	7.14175e-06	Igf1
8	rs6472703	0	73742854	A	G	7.1785e-06	Igf1
8	rs4735729	0	77309103	T	G	7.20746e-06	Igf1
2	rs934734	0	65595586	A	G	7.21325e-06	Igf1
6	rs4870215	0	154023391	C	T	7.21886e-06	Igf1
6	rs3129294	0	33084671	C	A	7.06232e-06	Igf1
12	rs11057250	0	123787811	T	C	7.06192e-06	Igf1
10	rs11593403	0	62083210	T	G	7.02182e-06	Igf1
6	Affx-28409853	0	29811131	A	G	7.01684e-06	Igf1
12	rs7489210	0	20585303	T	C	6.7393e-06	Igf1
11	rs2176598	0	43864278	T	C	6.74293e-06	Igf1
11	rs59317921	0	130270855	T	C	6.80293e-06	Igf1
6	rs472977	0	100130991	T	C	6.81641e-06	Igf1
9	rs78498965	0	124074791	G	T	6.82114e-06	Igf1
12	rs10783812	0	57308723	C	T	6.83063e-06	Igf1
6	rs9364559	0	160976148	G	A	6.84958e-06	Igf1
7	rs3808348	0	1028448	T	C	7.25119e-06	Igf1
1	rs116711821	0	91688531	T	C	6.85277e-06	Igf1
11	rs79782185	0	2078679	C	T	6.85602e-06	Igf1
8	rs73350583	0	134726897	A	G	6.86041e-06	Igf1
9	rs10821203	0	96447466	C	A	6.88934e-06	Igf1
11	rs11603023	0	118486067	T	C	6.9416e-06	Igf1
16	rs8056929	0	30570011	G	T	6.95757e-06	Igf1
6	rs13208583	0	32800871	T	C	6.98019e-06	Igf1
1	rs1352556	0	79460634	G	C	7.01407e-06	Igf1
13	rs1159743	0	74005367	C	T	6.85379e-06	Igf1
11	rs79093948	0	47292411	T	C	6.73765e-06	Igf1
6	rs3094134	0	30122154	T	C	7.29953e-06	Igf1
16	rs61743495	0	1484455	C	T	7.30817e-06	Igf1
16	rs11644881	0	2740841	A	G	7.62326e-06	Igf1
11	rs647484	0	94261255	C	G	7.6308e-06	Igf1
14	rs72718305	0	64323026	A	G	7.6669e-06	Igf1
5	rs36087313	0	87096545	T	C	7.67538e-06	Igf1
3	rs17006762	0	20265289	T	C	7.69089e-06	Igf1
19	rs3786721	0	11146499	T	C	7.69541e-06	Igf1
10	rs117189332	0	94846448	T	C	7.70001e-06	Igf1
1	rs2806548	0	23590184	G	A	7.70201e-06	Igf1
3	rs1506283	0	30064457	A	C	7.71582e-06	Igf1
3	rs9873604	0	44612050	C	T	7.73963e-06	Igf1
5	rs79231024	0	42794647	G	A	7.76414e-06	Igf1
4	rs115933580	0	64742888	A	G	7.76526e-06	Igf1
22	rs62226440	0	30590222	A	G	7.76847e-06	Igf1
19	rs61744130	0	54080067	C	T	7.77408e-06	Igf1
5	rs26008	0	131008194	T	C	7.78158e-06	Igf1
11	rs12794094	0	50184410	G	A	7.61785e-06	Igf1
9	rs10993312	0	97459512	A	G	7.61349e-06	Igf1
12	rs12821006	0	98052499	C	T	7.5896e-06	Igf1
19	rs1047286	0	6713262	A	G	7.58276e-06	Igf1
12	rs10878372	0	40716694	G	A	7.30859e-06	Igf1
9	rs74557183	0	124302473	C	T	7.31408e-06	Igf1
11	rs72851528	0	8875294	A	G	7.32806e-06	Igf1
12	rs74808980	0	57405503	G	A	7.34831e-06	Igf1
11	rs11555762	0	43876698	T	C	7.35568e-06	Igf1
1	rs6678422	0	114204700	G	A	7.3603e-06	Igf1
10	rs7090788	0	71213650	A	C	7.3782e-06	Igf1
12	rs257960	0	97713559	A	G	7.30098e-06	Igf1
1	rs947636	0	57291548	G	A	7.42931e-06	Igf1
1	rs10917431	0	24174093	G	T	7.46222e-06	Igf1
17	rs4792731	0	16201941	C	T	7.47188e-06	Igf1
4	rs116505930	0	7228443	A	G	7.51344e-06	Igf1
22	rs2412971	0	30494371	A	G	7.51687e-06	Igf1
13	rs6562771	0	74184893	G	A	7.54161e-06	Igf1
5	rs78162670	0	101662386	G	A	7.54585e-06	Igf1
1	rs115532493	0	177059958	T	C	7.54659e-06	Igf1
10	rs11592369	0	71320358	C	A	7.44838e-06	Igf1
1	rs911271	0	236310024	A	C	6.71304e-06	Igf1
19	rs425879	0	49115440	T	C	6.71166e-06	Igf1
1	rs12094387	0	176819875	C	T	6.70911e-06	Igf1
1	rs6657616	0	26527951	A	G	5.97083e-06	Igf1
7	rs11763857	0	138717039	A	G	5.97107e-06	Igf1
6	rs9486825	0	108495359	T	A	5.98548e-06	Igf1
17	rs11652904	0	48885309	T	C	5.99436e-06	Igf1
4	rs283416	0	100271356	A	G	6.04769e-06	Igf1
12	rs11183310	0	46448990	C	T	6.06889e-06	Igf1
1	rs17504495	0	40299195	C	T	6.10413e-06	Igf1
16	rs8057931	0	69159533	G	A	6.10492e-06	Igf1
12	rs10849835	0	121489377	T	C	6.10495e-06	Igf1
17	rs71367441	0	18204649	T	C	6.1336e-06	Igf1
7	rs12533155	0	45599984	A	C	6.15816e-06	Igf1
12	rs75619635	0	121959081	T	C	6.16968e-06	Igf1
1	rs6604026	0	93303603	C	T	6.17395e-06	Igf1
6	rs3134931	0	32190620	C	T	6.19019e-06	Igf1
6	rs74923696	0	126607091	T	C	6.20405e-06	Igf1
7	rs722254	0	14193951	G	C	5.9455e-06	Igf1
1	rs114885230	0	214163005	G	A	5.9032e-06	Igf1
3	rs56125613	0	141420688	A	G	5.89871e-06	Igf1
1	rs17397993	0	51931124	G	A	5.89318e-06	Igf1
16	rs253135	0	83978843	A	C	5.69672e-06	Igf1
5	rs26232	0	102596720	T	C	5.70174e-06	Igf1
10	rs12765060	0	104399349	A	G	5.7513e-06	Igf1
6	rs9399756	0	96554687	A	G	5.75222e-06	Igf1
6	rs9461366	0	27310533	A	G	5.77724e-06	Igf1
1	rs618237	0	23693385	C	T	5.79556e-06	Igf1
8	rs13260327	0	59182575	T	C	5.79917e-06	Igf1
17	rs2608881	0	73936653	C	G	6.2319e-06	Igf1
5	rs11957512	0	59817862	T	C	5.80671e-06	Igf1
11	rs11605781	0	120178632	C	T	5.81858e-06	Igf1
3	rs28645918	0	124335436	C	T	5.81932e-06	Igf1
11	rs561655	0	85800279	G	A	5.83233e-06	Igf1
18	rs4372758	0	50683306	C	T	5.83234e-06	Igf1
17	rs1473147	0	67062334	C	T	5.85108e-06	Igf1
1	rs6668991	0	23875266	A	G	5.8637e-06	Igf1
11	rs57397608	0	59304723	A	G	5.87087e-06	Igf1
17	Affx-13620825	0	18230380	T	C	5.81857e-06	Igf1
22	rs5762814	0	29203964	A	G	6.24667e-06	Igf1
14	rs61997667	0	57280046	T	C	6.2597e-06	Igf1
12	rs113172657	0	124398843	ACTG	A	6.26518e-06	Igf1
5	rs62378502	0	168242124	C	A	6.44593e-06	Igf1
15	rs62020612	0	43818079	A	G	6.45228e-06	Igf1
3	rs900400	0	156798775	C	T	6.4913e-06	Igf1
4	rs1313772	0	3058583	G	A	6.53124e-06	Igf1
16	rs35053137	0	81590859	A	G	6.54316e-06	Igf1
1	rs2361422	0	202158670	T	G	6.54474e-06	Igf1
12	rs73405639	0	121039065	G	T	6.55779e-06	Igf1
1	rs10799333	0	226233834	C	A	6.43769e-06	Igf1
5	rs11949131	0	52697514	T	G	6.56437e-06	Igf1
11	rs72918307	0	49918972	C	T	6.58909e-06	Igf1
1	rs2784128	0	50862183	C	T	6.59445e-06	Igf1
4	rs75794389	0	90082942	T	G	6.6252e-06	Igf1
13	rs11618980	0	110354780	C	T	6.64473e-06	Igf1
19	rs10411854	0	22377604	T	C	6.66622e-06	Igf1
2	rs212707	0	32451148	C	T	6.68466e-06	Igf1
17	rs853195	0	35848255	C	A	6.69568e-06	Igf1
20	rs2422864	0	3285140	T	C	6.57331e-06	Igf1
6	rs41288889	0	32712009	C	A	3.94735e-06	Igf1
19	rs62111357	0	7641790	C	T	6.437e-06	Igf1
6	rs2233976	0	31079994	T	C	6.39911e-06	Igf1
5	rs270607	0	131649186	A	G	6.26721e-06	Igf1
8	rs3088186	0	10226355	T	C	6.28181e-06	Igf1
9	rs7858184	0	109538577	G	T	6.28494e-06	Igf1
6	rs927984	0	25412987	T	C	6.30596e-06	Igf1
9	rs36016101	0	110100952	T	C	6.31108e-06	Igf1
8	rs1806755	0	135722407	A	C	6.31643e-06	Igf1
18	rs62092069	0	40735531	A	G	6.31679e-06	Igf1
11	rs10501367	0	57005587	T	C	6.40546e-06	Igf1
2	rs10193383	0	219157692	C	T	6.32821e-06	Igf1
11	rs12805310	0	12693351	A	G	6.34428e-06	Igf1
6	rs1362104	0	30101656	A	G	6.35213e-06	Igf1
19	rs7256333	0	53823225	T	C	6.35511e-06	Igf1
19	rs7251708	0	47689697	A	G	6.37848e-06	Igf1
5	rs115771309	0	43843453	T	C	6.3822e-06	Igf1
7	rs13228694	0	99940307	T	C	6.38627e-06	Igf1
1	rs4654873	0	21152384	A	G	6.39087e-06	Igf1
12	rs7297174	0	24103580	C	T	6.34384e-06	Igf1
19	rs4420638	0	45422946	G	A	0	LDL Direct
1	rs629301	0	109818306	G	T	0	LDL Direct
15	rs140587	0	48780353	A	G	0.00149518	LDL Direct
7	rs17154569	0	8757123	G	A	0.00296474	LDL Direct
19	rs78640921	0	19384914	T	G	0.00296499	LDL Direct
1	rs6577274	0	102284828	A	G	0.00296546	LDL Direct
15	rs116853971	0	55552600	G	A	0.00296591	LDL Direct
7	rs74628827	0	9038617	A	G	0.00296631	LDL Direct
1	rs115718549	0	22937703	T	C	0.00296685	LDL Direct
22	rs73183565	0	49454022	T	C	0.00296734	LDL Direct
4	rs34592089	0	102926923	A	G	0.00297099	LDL Direct
11	rs7102395	0	7876261	C	T	0.0029711	LDL Direct
2	rs116219840	0	168575374	T	C	0.00297477	LDL Direct
8	rs77698796	0	77254575	G	C	0.00297559	LDL Direct
4	rs278963	0	40475656	T	G	0.00297655	LDL Direct
9	rs41315995	0	35398605	A	G	0.00297694	LDL Direct
5	rs188470634	0	30869230	T	C	0.00297869	LDL Direct
16	rs12934552	0	57021433	G	A	0.00297931	LDL Direct
19	Affx-15927969	0	38875072	A	G	0.00296451	LDL Direct
16	rs78115692	0	17591947	G	A	0.00296257	LDL Direct
12	rs116912753	0	31423660	A	G	0.00295945	LDL Direct
20	rs6136270	0	18043285	G	T	0.0029594	LDL Direct
1	rs77914233	0	112061423	C	T	0.00294149	LDL Direct
1	rs12137966	0	73297909	C	G	0.00294228	LDL Direct
3	rs114576847	0	118842620	A	G	0.00294236	LDL Direct
9	rs7852279	0	112105331	T	C	0.00294295	LDL Direct
1	rs76617328	0	221759307	T	G	0.0029443	LDL Direct
6	rs117362742	0	166352418	G	A	0.00294597	LDL Direct
11	rs11600043	0	11817978	T	C	0.00294637	LDL Direct
19	rs1434575	0	44848708	C	T	0.00298179	LDL Direct
19	rs75578097	0	31968057	T	C	0.00294852	LDL Direct
5	rs114860989	0	63880714	A	G	0.00295106	LDL Direct
1	rs28429281	0	16417026	A	G	0.00295379	LDL Direct
11	rs147697454	0	66638660	T	C	0.00295453	LDL Direct
4	rs35267758	0	36044159	A	C	0.00295582	LDL Direct
19	rs17529824	0	33839992	C	A	0.00295595	LDL Direct
11	rs12285766	0	5703774	A	G	0.00295627	LDL Direct
9	rs2680208	0	109978917	G	A	0.00295799	LDL Direct
7	rs12533540	0	148338244	A	G	0.00295057	LDL Direct
22	rs9306352	0	22698182	G	A	0.00294093	LDL Direct
19	rs1264226	0	46063167	G	A	0.00298297	LDL Direct
1	rs75650419	0	239632762	G	A	0.00298372	LDL Direct
8	rs17696607	0	90614604	A	G	0.00300332	LDL Direct
6	rs4960083	0	5385985	A	G	0.00300459	LDL Direct
20	rs209960	0	52716084	T	C	0.00300462	LDL Direct
2	rs3795948	0	23926659	C	T	0.00300811	LDL Direct
10	rs1095531	0	72410287	T	C	0.00300869	LDL Direct
6	rs17074175	0	145102847	G	A	0.00301059	LDL Direct
6	rs422544	0	33026110	C	A	0.00301158	LDL Direct
17	rs12948100	0	40062719	C	T	0.00301525	LDL Direct
8	rs116965093	0	6572089	C	A	0.00301571	LDL Direct
2	rs79076549	0	65581884	T	C	0.00301628	LDL Direct
16	rs79523270	0	88443748	A	G	0.00301638	LDL Direct
14	rs117435965	0	40422078	A	G	0.00301694	LDL Direct
8	rs7009772	0	123801083	T	C	0.00301774	LDL Direct
8	rs1863647	0	85800744	C	T	0.00301849	LDL Direct
2	rs74728834	0	1933477	A	C	0.00301921	LDL Direct
9	rs117650052	0	123683613	T	C	0.00300287	LDL Direct
18	rs16954164	0	8789381	C	T	0.00300207	LDL Direct
19	rs117405645	0	39908657	T	G	0.00299999	LDL Direct
11	rs11234149	0	71265088	G	T	0.00299976	LDL Direct
7	rs73072105	0	21299488	T	C	0.00298373	LDL Direct
16	rs17850402	0	30566747	A	G	0.00298708	LDL Direct
3	rs116616752	0	87048311	A	G	0.00298719	LDL Direct
4	rs13105018	0	70378503	A	G	0.00298738	LDL Direct
19	rs1319969	0	35617270	C	T	0.0029888	LDL Direct
10	rs714849	0	117433657	G	A	0.00299023	LDL Direct
19	rs111862689	0	45716471	T	G	0.00299071	LDL Direct
2	rs145164937	0	44059195	C	G	0.00298357	LDL Direct
6	rs181430930	0	31378575	A	G	0.00299152	LDL Direct
10	rs12259370	0	17171176	T	C	0.00299296	LDL Direct
1	rs79800030	0	162154709	C	A	0.00299327	LDL Direct
1	rs4275490	0	55509939	C	T	0.00299383	LDL Direct
9	rs684271	0	79102496	C	T	0.0029945	LDL Direct
11	rs113065259	0	99637775	G	A	0.00299626	LDL Direct
5	rs17654767	0	156673937	T	G	0.00299835	LDL Direct
10	rs56407422	0	16564533	T	C	0.00299934	LDL Direct
7	rs61755271	0	134617996	A	G	0.00299238	LDL Direct
3	rs114842378	0	188539751	A	G	0.00302122	LDL Direct
5	rs12187891	0	145713230	C	T	0.00293906	LDL Direct
12	rs117394721	0	90590468	C	A	0.00293842	LDL Direct
9	rs76996142	0	121020679	T	G	0.00288024	LDL Direct
8	rs1979916	0	4151910	A	G	0.00288121	LDL Direct
2	rs34960812	0	158494792	T	C	0.0028846	LDL Direct
19	rs2301785	0	19408164	A	G	0.00288605	LDL Direct
3	rs16865378	0	190047162	G	A	0.00289034	LDL Direct
17	rs12325825	0	30054370	T	C	0.00289227	LDL Direct
1	rs140721473	0	235129997	G	A	0.00289289	LDL Direct
20	rs6117972	0	7851422	T	G	0.00289314	LDL Direct
21	rs62227745	0	35064732	A	G	0.0028944	LDL Direct
6	rs7765802	0	6590425	A	C	0.00289495	LDL Direct
20	rs117590445	0	61321110	T	C	0.00289607	LDL Direct
4	rs72662212	0	109192155	A	G	0.00289611	LDL Direct
2	rs72809956	0	73475971	C	A	0.0028967	LDL Direct
12	rs34799847	0	128036680	G	A	0.00289686	LDL Direct
7	rs145459309	0	50513797	A	G	0.00290285	LDL Direct
8	rs117262040	0	1703990	A	G	0.00287843	LDL Direct
18	rs118061523	0	74351008	A	G	0.00287626	LDL Direct
9	rs1000110	0	117908721	T	C	0.00287374	LDL Direct
4	rs11722093	0	158242512	C	T	0.00287213	LDL Direct
2	rs143980408	0	26671654	G	C	0.00285579	LDL Direct
13	rs655830	0	109882239	C	T	0.00285614	LDL Direct
10	rs2278308	0	63778606	G	T	0.00285671	LDL Direct
11	rs117959658	0	81981184	C	T	0.00285813	LDL Direct
4	rs116828479	0	66880711	C	A	0.0028598	LDL Direct
11	rs75220080	0	70917460	A	G	0.00285986	LDL Direct
5	rs7701037	0	72593602	C	A	0.00286199	LDL Direct
15	rs7496119	0	94334276	C	T	0.00290499	LDL Direct
16	rs41520244	0	31341966	A	G	0.00286364	LDL Direct
15	rs79719150	0	72752394	C	T	0.00286527	LDL Direct
5	rs76459949	0	171991642	T	C	0.0028668	LDL Direct
5	rs7702234	0	5515538	A	G	0.00286696	LDL Direct
2	rs77627315	0	33126668	A	G	0.00286737	LDL Direct
4	rs116302203	0	62048479	G	A	0.00286785	LDL Direct
6	rs35678476	0	106357244	A	G	0.00286872	LDL Direct
4	rs74608958	0	108101726	C	G	0.0028713	LDL Direct
6	rs2523995	0	30102184	T	C	0.00286451	LDL Direct
8	rs1445560	0	81885077	A	G	0.00293887	LDL Direct
19	rs279233	0	12034211	C	A	0.0029055	LDL Direct
2	rs752590	0	113972945	G	A	0.00290668	LDL Direct
17	rs79045038	0	66397041	C	T	0.00292469	LDL Direct
16	rs182902514	0	12798867	T	C	0.00292518	LDL Direct
8	rs62521034	0	126448845	T	C	0.00292648	LDL Direct
6	rs9444342	0	86140297	G	A	0.00292738	LDL Direct
9	rs78980218	0	559942	G	A	0.00292746	LDL Direct
5	rs116688467	0	61022962	T	G	0.00292966	LDL Direct
1	rs13374611	0	64193197	C	T	0.00293025	LDL Direct
11	rs17619176	0	99820348	C	T	0.00293037	LDL Direct
18	rs2852360	0	57375585	G	C	0.00293227	LDL Direct
11	rs1145188	0	116532314	A	G	0.00293304	LDL Direct
14	rs2022571	0	48166232	G	A	0.00293411	LDL Direct
7	rs78886656	0	99777245	A	C	0.00293419	LDL Direct
7	rs73178618	0	155099142	C	T	0.00293649	LDL Direct
19	rs56158191	0	57436943	T	C	0.00293668	LDL Direct
17	Affx-80257504	0	61560855	T	C	0.0029371	LDL Direct
16	rs56205044	0	24460858	T	C	0.0029242	LDL Direct
19	rs7254929	0	46991301	C	T	0.00292287	LDL Direct
1	rs10920713	0	190369969	T	C	0.00292221	LDL Direct
12	rs4767884	0	120661977	T	C	0.00292195	LDL Direct
12	rs61934581	0	131021963	T	C	0.00290699	LDL Direct
20	rs6074032	0	44763320	T	G	0.00290731	LDL Direct
2	rs11568372	0	169847329	C	T	0.00290743	LDL Direct
11	rs7938543	0	10229851	A	G	0.00290772	LDL Direct
1	rs1062964	0	59042388	G	C	0.00290926	LDL Direct
13	rs418321	0	111308210	T	C	0.00291024	LDL Direct
13	rs78814536	0	72473697	G	T	0.00291249	LDL Direct
22	rs5770992	0	51146139	G	A	0.00290603	LDL Direct
21	rs117528898	0	22040559	G	A	0.00291254	LDL Direct
2	rs55867035	0	135744373	A	G	0.00291411	LDL Direct
4	rs17630766	0	114560543	C	T	0.00291502	LDL Direct
15	rs117974635	0	43800938	T	C	0.00291543	LDL Direct
11	rs17633056	0	95292226	G	C	0.00291588	LDL Direct
12	rs78584465	0	91407812	G	A	0.00291699	LDL Direct
8	rs2099166	0	27325191	T	G	0.0029191	LDL Direct
6	rs1052989	0	31146403	T	C	0.00291948	LDL Direct
12	rs35786178	0	113051062	A	G	0.00291264	LDL Direct
17	rs17581728	0	73830996	T	C	0.00285567	LDL Direct
10	rs2518049	0	5138036	A	G	0.00302148	LDL Direct
12	rs10505729	0	4416085	G	A	0.0030219	LDL Direct
2	rs113774217	0	146022310	T	C	0.00311286	LDL Direct
11	rs11228450	0	68804451	T	C	0.00311363	LDL Direct
11	rs17099452	0	102596774	C	T	0.00311388	LDL Direct
19	rs73033371	0	39908214	T	C	0.00311476	LDL Direct
22	rs73876676	0	17722774	A	G	0.00311495	LDL Direct
8	rs10504412	0	68885634	T	G	0.00311651	LDL Direct
7	rs2040786	0	26208736	A	G	0.00311662	LDL Direct
17	rs4795405	0	38088417	T	C	0.00311679	LDL Direct
16	rs7202877	0	75247245	G	T	0.00311725	LDL Direct
1	rs72709446	0	179053227	G	A	0.00312003	LDL Direct
2	rs71420083	0	44274391	A	G	0.00312021	LDL Direct
12	rs4542498	0	9744563	T	C	0.00312064	LDL Direct
7	rs6964826	0	75328424	G	A	0.00312082	LDL Direct
16	rs67493690	0	86733566	A	C	0.00312174	LDL Direct
5	rs45595937	0	135372851	G	C	0.00312208	LDL Direct
6	rs9263875	0	31170914	G	A	0.0031099	LDL Direct
3	rs138279187	0	58302249	T	C	0.00310975	LDL Direct
7	rs17143311	0	20770389	T	C	0.00310963	LDL Direct
11	rs524838	0	131732297	A	G	0.00310814	LDL Direct
17	rs61735289	0	73747128	A	G	0.00309406	LDL Direct
21	rs79727992	0	38092072	A	G	0.00309421	LDL Direct
1	rs3736330	0	2327075	T	C	0.00309521	LDL Direct
9	rs4379550	0	139376426	G	A	0.00309555	LDL Direct
9	rs4977513	0	19224325	T	C	0.00309642	LDL Direct
20	rs55864139	0	40049579	A	T	0.00309696	LDL Direct
18	rs8083199	0	41201651	A	G	0.00309876	LDL Direct
1	rs274609	0	74970315	A	G	0.00312427	LDL Direct
2	rs72800463	0	26925688	G	A	0.00309938	LDL Direct
4	rs2309772	0	183716648	A	C	0.00309977	LDL Direct
18	rs72972649	0	71264620	A	G	0.00310189	LDL Direct
19	rs7254925	0	45017872	A	G	0.00310265	LDL Direct
1	rs60088934	0	44884635	T	C	0.00310276	LDL Direct
10	rs146465393	0	105218421	T	C	0.00310293	LDL Direct
8	rs16887181	0	116230672	A	G	0.00310534	LDL Direct
11	rs117693532	0	82911943	G	A	0.0031064	LDL Direct
4	rs78846113	0	179032605	G	A	0.00309965	LDL Direct
1	rs6759	0	227069737	C	T	0.00309395	LDL Direct
17	rs11652196	0	76714982	C	T	0.00312437	LDL Direct
15	rs35920993	0	94868767	T	C	0.00312601	LDL Direct
2	rs62182849	0	204459647	A	G	0.00314929	LDL Direct
8	rs3808407	0	116449599	C	T	0.00315001	LDL Direct
12	rs11045247	0	20592624	A	G	0.00315013	LDL Direct
8	rs2280920	0	124551822	A	G	0.00315065	LDL Direct
10	rs72774582	0	659398	A	G	0.00315115	LDL Direct
16	rs16950558	0	79572159	C	T	0.00315154	LDL Direct
21	rs73191125	0	33559410	T	G	0.00315228	LDL Direct
10	rs117188586	0	37884501	A	G	0.00315316	LDL Direct
8	rs2732255	0	33297428	C	T	0.00315359	LDL Direct
1	rs41282484	0	111828379	C	T	0.00315642	LDL Direct
16	rs11559000	0	29821771	T	C	0.00315675	LDL Direct
8	rs143539004	0	27634402	T	C	0.0031568	LDL Direct
3	rs17723244	0	117710096	G	A	0.00315707	LDL Direct
6	rs9457998	0	161109053	G	A	0.00315947	LDL Direct
1	rs116104408	0	239453543	A	G	0.00316114	LDL Direct
1	rs61827927	0	173849315	C	A	0.00314867	LDL Direct
8	rs7003115	0	144870110	A	G	0.00314415	LDL Direct
5	rs10077372	0	75720649	A	G	0.00314359	LDL Direct
1	rs12127753	0	178034744	G	A	0.00314164	LDL Direct
2	rs7594852	0	113521754	T	C	0.00312621	LDL Direct
20	rs761370	0	39301657	C	A	0.00312637	LDL Direct
4	rs2091626	0	3461900	T	G	0.00312763	LDL Direct
6	rs8512	0	30711357	A	G	0.00312906	LDL Direct
6	rs2853926	0	31263051	G	A	0.00313017	LDL Direct
6	rs79419042	0	1246807	A	G	0.00313116	LDL Direct
8	rs117359257	0	6574557	C	A	0.00313187	LDL Direct
6	rs17596719	0	26097194	A	G	0.00312598	LDL Direct
1	rs111234583	0	32604173	T	G	0.0031325	LDL Direct
20	rs146227949	0	2297721	A	G	0.00313323	LDL Direct
10	rs12769652	0	101885536	G	A	0.00313419	LDL Direct
2	rs4852063	0	240312742	A	G	0.00313701	LDL Direct
14	rs17123212	0	51404267	C	T	0.00313706	LDL Direct
8	rs78120241	0	3418366	A	G	0.00313726	LDL Direct
4	rs17199964	0	102707791	A	G	0.00313982	LDL Direct
11	rs76432086	0	132859088	G	A	0.00314142	LDL Direct
4	rs79485057	0	137081024	T	C	0.00313317	LDL Direct
20	rs117393869	0	31716818	C	T	0.00302189	LDL Direct
18	rs6506061	0	3104689	A	G	0.00309276	LDL Direct
7	rs117091806	0	131269263	C	T	0.00308991	LDL Direct
17	rs17835022	0	55940770	C	T	0.00304595	LDL Direct
9	rs1187287	0	87414794	A	G	0.00304664	LDL Direct
1	rs61823158	0	234792226	G	A	0.00304734	LDL Direct
6	rs13198563	0	32360915	G	A	0.003049	LDL Direct
18	rs11660509	0	57488576	A	G	0.00304926	LDL Direct
4	rs4860476	0	63502423	T	C	0.00304941	LDL Direct
2	rs62175735	0	174235813	G	A	0.00305334	LDL Direct
16	rs2957646	0	62248191	G	A	0.00305351	LDL Direct
1	rs7551039	0	168181725	T	C	0.00305494	LDL Direct
2	rs10198058	0	77730954	C	G	0.00305513	LDL Direct
8	rs78442079	0	3173839	G	A	0.00305611	LDL Direct
9	rs79520978	0	90189495	T	G	0.00305631	LDL Direct
11	rs2088952	0	100522452	C	G	0.00305741	LDL Direct
7	rs117532719	0	98503849	T	C	0.00305761	LDL Direct
13	rs4772271	0	100847741	C	T	0.00305933	LDL Direct
2	rs332906	0	117859507	A	G	0.00304229	LDL Direct
8	rs34648177	0	9161125	A	G	0.00304225	LDL Direct
1	rs6680302	0	36653540	G	A	0.00304217	LDL Direct
11	rs75925473	0	134800160	A	G	0.00304175	LDL Direct
1	rs114909585	0	100757824	T	C	0.00302311	LDL Direct
1	rs79942675	0	239562984	T	C	0.00302384	LDL Direct
3	rs9819675	0	154175948	C	A	0.00302864	LDL Direct
8	rs78293597	0	9136617	T	C	0.00302883	LDL Direct
10	rs10905077	0	7020859	A	G	0.00302983	LDL Direct
8	rs117426432	0	109155044	T	C	0.00303031	LDL Direct
11	rs117543292	0	27398727	A	C	0.00303048	LDL Direct
21	rs118157253	0	17581522	C	T	0.00306011	LDL Direct
10	rs78130758	0	97883062	T	C	0.00303159	LDL Direct
12	rs34697170	0	89640073	A	G	0.00303509	LDL Direct
10	rs34668480	0	16933930	T	C	0.00303584	LDL Direct
2	rs10439218	0	239206115	A	G	0.00303587	LDL Direct
2	rs6751179	0	181608499	T	C	0.00303709	LDL Direct
20	rs4810604	0	45691316	G	A	0.00303847	LDL Direct
9	rs78581612	0	119153208	T	C	0.00304121	LDL Direct
11	rs61870176	0	3091788	G	A	0.00304144	LDL Direct
2	rs17462354	0	219109882	G	A	0.00303308	LDL Direct
1	rs114225067	0	63468034	T	C	0.00309256	LDL Direct
1	rs273882	0	97276688	C	T	0.00306063	LDL Direct
17	rs17609248	0	45700138	C	T	0.0030624	LDL Direct
6	rs35917528	0	119137011	A	G	0.00307941	LDL Direct
11	rs72975593	0	102622758	G	A	0.00308159	LDL Direct
20	rs76985334	0	36504373	T	C	0.00308194	LDL Direct
5	rs144970068	0	149247713	G	A	0.0030822	LDL Direct
17	rs118020794	0	67846474	T	C	0.0030823	LDL Direct
4	rs10019684	0	69383874	A	C	0.00308306	LDL Direct
17	rs72823416	0	45161468	T	G	0.00308319	LDL Direct
13	rs9600657	0	76710277	T	C	0.00308576	LDL Direct
6	rs116143495	0	33073346	A	G	0.00308643	LDL Direct
14	rs4899458	0	73648201	C	A	0.00308733	LDL Direct
3	rs56046911	0	196751052	A	G	0.00308744	LDL Direct
2	rs56106399	0	128208136	C	T	0.00308754	LDL Direct
19	rs73067870	0	56744689	G	A	0.00308759	LDL Direct
9	rs11794783	0	137788551	C	T	0.00308792	LDL Direct
16	rs13331433	0	56679799	G	A	0.00308981	LDL Direct
19	rs75564121	0	19768495	G	T	0.00307895	LDL Direct
14	rs75258813	0	99777906	C	T	0.00307865	LDL Direct
10	rs116947153	0	132705640	A	G	0.00307729	LDL Direct
1	rs72694494	0	110865403	T	C	0.00307675	LDL Direct
1	rs71643639	0	63144920	C	T	0.00306251	LDL Direct
5	rs6888252	0	117864993	C	T	0.00306566	LDL Direct
7	rs74505934	0	141949881	C	T	0.00306712	LDL Direct
17	rs62074234	0	16340378	C	A	0.00306727	LDL Direct
4	rs79824162	0	128080725	C	A	0.00306833	LDL Direct
21	rs76092314	0	26015184	G	A	0.00306861	LDL Direct
6	rs651158	0	35906389	G	A	0.0030692	LDL Direct
5	rs12522883	0	156523404	A	G	0.00306066	LDL Direct
2	rs116666526	0	231007951	G	T	0.00306952	LDL Direct
19	rs111849925	0	55973305	T	C	0.00306973	LDL Direct
8	rs17716970	0	116781435	G	T	0.00306983	LDL Direct
10	rs11016968	0	131619639	T	C	0.00307012	LDL Direct
17	rs11656009	0	55659678	G	A	0.00307019	LDL Direct
22	rs6008684	0	46719100	G	C	0.00307273	LDL Direct
15	rs2397829	0	96245270	T	C	0.00307636	LDL Direct
5	rs112837999	0	24945414	A	C	0.00307637	LDL Direct
6	rs325281	0	48382737	T	C	0.00306954	LDL Direct
1	rs61752512	0	20234082	A	G	0.00316233	LDL Direct
9	rs10512041	0	78065538	G	A	0.00285426	LDL Direct
13	rs17778956	0	78397785	A	G	0.00285174	LDL Direct
7	rs35761377	0	763545	T	C	0.00265392	LDL Direct
12	rs542802	0	31012151	A	G	0.00265472	LDL Direct
8	rs72637421	0	53695353	G	A	0.00265552	LDL Direct
16	rs117904014	0	716631	T	C	0.00265756	LDL Direct
14	rs35657710	0	69872577	T	C	0.00265967	LDL Direct
1	rs28545579	0	46218135	C	A	0.0026602	LDL Direct
1	rs267738	0	150940625	G	T	0.00266034	LDL Direct
5	rs72760650	0	51491137	C	T	0.00266547	LDL Direct
18	rs330334	0	30252079	T	C	0.00266588	LDL Direct
11	rs35468145	0	10647995	A	G	0.00266592	LDL Direct
14	rs3818186	0	52509501	C	T	0.00266593	LDL Direct
8	rs12545416	0	142022686	C	T	0.00266756	LDL Direct
3	rs113627445	0	109405971	G	A	0.00266787	LDL Direct
16	rs12445748	0	81525637	C	T	0.00266964	LDL Direct
13	rs117434525	0	108083633	T	C	0.00267109	LDL Direct
8	rs2555581	0	67349600	C	G	0.00265307	LDL Direct
16	rs78175040	0	62349129	T	C	0.0026507	LDL Direct
6	rs9468317	0	28198456	C	T	0.00265033	LDL Direct
1	rs10735234	0	110281941	G	A	0.00264999	LDL Direct
1	rs214322	0	19663083	G	A	0.0026375	LDL Direct
1	rs2813747	0	90539813	T	G	0.00263813	LDL Direct
20	rs4812997	0	44741498	G	A	0.00263956	LDL Direct
10	rs72810737	0	22338406	T	C	0.00263963	LDL Direct
10	rs1049125	0	118368606	C	T	0.00264146	LDL Direct
2	rs16846200	0	212311744	C	A	0.00264216	LDL Direct
20	rs78086430	0	842672	C	T	0.00264279	LDL Direct
7	rs117387403	0	26023261	T	C	0.00267156	LDL Direct
1	rs72757259	0	242090954	A	C	0.00264456	LDL Direct
6	rs1059227	0	36098410	A	C	0.00264595	LDL Direct
16	rs2795535	0	6456222	C	A	0.00264645	LDL Direct
15	rs4775212	0	60117608	A	G	0.00264816	LDL Direct
4	rs77391900	0	156354790	G	A	0.00264861	LDL Direct
11	rs61881310	0	17030351	A	G	0.00264902	LDL Direct
8	rs143778652	0	141407834	A	G	0.00264995	LDL Direct
1	rs41299561	0	110088735	C	T	0.00264997	LDL Direct
3	rs13091943	0	120005807	A	G	0.00264505	LDL Direct
3	rs76034008	0	183956888	A	G	0.0026373	LDL Direct
1	rs56020417	0	22886420	T	C	0.00267311	LDL Direct
2	rs116827231	0	97233706	C	T	0.00267536	LDL Direct
1	rs2377719	0	31673046	C	A	0.00270091	LDL Direct
2	rs13009868	0	23732224	C	T	0.00270116	LDL Direct
17	rs4626	0	48940422	T	C	0.0027023	LDL Direct
12	rs118139607	0	29975157	A	C	0.00270286	LDL Direct
6	rs2517581	0	30809664	T	C	0.00270318	LDL Direct
1	rs4244145	0	199971261	G	A	0.00270332	LDL Direct
3	rs116145643	0	156039826	A	G	0.00270365	LDL Direct
13	rs1159743	0	74005367	C	T	0.00270428	LDL Direct
6	rs9257802	0	29343355	T	C	0.00270518	LDL Direct
2	rs17782936	0	115368825	C	T	0.00270607	LDL Direct
6	rs112342965	0	14427384	A	G	0.00270942	LDL Direct
19	rs11673671	0	49943948	C	G	0.00270974	LDL Direct
3	rs60547087	0	56708788	T	C	0.00271047	LDL Direct
2	rs62171762	0	114596068	C	T	0.00271082	LDL Direct
8	rs35400563	0	81586348	G	A	0.00271165	LDL Direct
10	rs624597	0	89803608	T	C	0.00270024	LDL Direct
10	rs2419622	0	114123960	T	C	0.00269921	LDL Direct
2	rs6712599	0	23707766	C	T	0.00269891	LDL Direct
19	rs62123960	0	35535289	G	A	0.00269696	LDL Direct
5	rs2062706	0	5897546	A	G	0.00267603	LDL Direct
13	rs34140370	0	48669181	G	C	0.00267692	LDL Direct
7	rs287621	0	130435181	T	C	0.00267805	LDL Direct
22	rs3827414	0	48864678	G	A	0.00267808	LDL Direct
6	rs73405681	0	34453626	G	A	0.00267945	LDL Direct
2	rs72773338	0	9334117	T	C	0.00268162	LDL Direct
5	rs35368011	0	55888986	C	A	0.00268337	LDL Direct
16	rs72797202	0	69519790	A	C	0.00267378	LDL Direct
17	rs4398150	0	73888273	T	C	0.00268536	LDL Direct
10	rs11008695	0	32216887	T	G	0.00268693	LDL Direct
3	rs13059949	0	146670698	A	G	0.00268698	LDL Direct
5	rs17575222	0	156617534	A	C	0.00268708	LDL Direct
1	rs140704780	0	19203910	A	G	0.00268778	LDL Direct
8	rs118130462	0	24926991	G	C	0.00268831	LDL Direct
1	rs61788121	0	110333018	T	G	0.00269101	LDL Direct
22	rs5770964	0	51073893	G	C	0.00269624	LDL Direct
11	rs111721949	0	113153356	T	C	0.00268679	LDL Direct
12	rs4762247	0	96247316	T	G	0.00271223	LDL Direct
14	rs200760796	0	23745668	A	G	0.00263554	LDL Direct
13	rs17287158	0	74478658	T	C	0.00263314	LDL Direct
5	rs73799837	0	122511063	A	G	0.0025725	LDL Direct
11	rs75443403	0	24632642	C	T	0.00257396	LDL Direct
5	rs113371225	0	88586274	C	G	0.00257413	LDL Direct
1	rs77449055	0	63342388	A	G	0.00257471	LDL Direct
19	rs1061768	0	44352639	A	G	0.00257567	LDL Direct
7	rs11765453	0	129011367	G	A	0.00257569	LDL Direct
9	rs79473315	0	136362682	G	A	0.00257684	LDL Direct
8	rs117047146	0	56975037	A	G	0.00257849	LDL Direct
6	rs114733279	0	3449071	C	T	0.00257866	LDL Direct
15	rs60539380	0	91623345	A	G	0.00258024	LDL Direct
4	rs28670991	0	14868943	T	C	0.00258052	LDL Direct
16	rs74333408	0	68153492	G	A	0.00258357	LDL Direct
8	rs58602899	0	11848833	T	G	0.00258453	LDL Direct
4	rs140951974	0	5620263	A	G	0.00258464	LDL Direct
17	rs2740341	0	672284	A	G	0.00258516	LDL Direct
11	rs118127963	0	18611376	C	G	0.00257159	LDL Direct
3	rs720390	0	185548683	A	G	0.00257022	LDL Direct
1	rs2027086	0	183057933	G	A	0.00256884	LDL Direct
9	rs17455405	0	131745394	C	A	0.00256877	LDL Direct
2	rs115323080	0	53926906	G	T	0.00254877	LDL Direct
8	rs2977489	0	141572059	T	C	0.00254924	LDL Direct
1	rs75085223	0	94660855	C	T	0.00255187	LDL Direct
5	rs76601328	0	71077144	A	G	0.00255366	LDL Direct
4	rs2926005	0	103423230	A	G	0.00255412	LDL Direct
10	rs117302606	0	56813190	T	C	0.00255576	LDL Direct
12	rs73224931	0	126482572	C	T	0.00255587	LDL Direct
17	rs2280777	0	18041507	C	T	0.00258805	LDL Direct
18	rs587316	0	9967284	C	T	0.00255737	LDL Direct
7	Affx-30884762	0	75518020	A	G	0.00255927	LDL Direct
2	rs17483466	0	111797458	G	A	0.00256178	LDL Direct
1	rs75466085	0	25754829	A	G	0.00256221	LDL Direct
1	rs2209693	0	82959840	T	C	0.00256256	LDL Direct
2	rs79917868	0	49223006	T	C	0.00256374	LDL Direct
22	rs11705266	0	46817373	G	A	0.00256567	LDL Direct
21	rs1513732	0	24071413	G	T	0.00256751	LDL Direct
3	rs991258	0	101774043	C	G	0.00255904	LDL Direct
14	rs61993975	0	102193331	T	C	0.00263323	LDL Direct
10	rs11187842	0	96052511	T	C	0.00259005	LDL Direct
16	rs77409424	0	7787994	T	C	0.00259152	LDL Direct
12	rs7960152	0	100575773	A	C	0.00261547	LDL Direct
6	rs731132	0	27885356	G	T	0.00261684	LDL Direct
1	rs478472	0	201625823	A	G	0.00261731	LDL Direct
8	rs17261333	0	59339186	G	A	0.00261886	LDL Direct
10	rs79170323	0	94312021	G	A	0.00261925	LDL Direct
2	rs10185680	0	24275306	A	G	0.00262001	LDL Direct
2	rs78119422	0	240326588	G	A	0.00262012	LDL Direct
1	rs10797828	0	183028430	A	G	0.00262056	LDL Direct
6	Affx-52341382	0	15496662	CT	C	0.00262102	LDL Direct
19	rs142253248	0	43433736	A	C	0.00262537	LDL Direct
9	rs2044442	0	12100614	T	G	0.0026261	LDL Direct
20	rs10854210	0	56568994	T	C	0.0026272	LDL Direct
8	rs7846644	0	8929130	C	A	0.00263054	LDL Direct
5	rs79619750	0	17821874	A	G	0.0026321	LDL Direct
17	rs2317384	0	45329770	A	G	0.00263269	LDL Direct
16	rs7500550	0	19078196	A	G	0.00261429	LDL Direct
1	rs4651228	0	184605229	A	G	0.00261418	LDL Direct
17	rs12946388	0	67441949	C	T	0.00261376	LDL Direct
2	rs547773	0	30914381	A	G	0.00261229	LDL Direct
8	rs6997937	0	18340305	T	C	0.00259208	LDL Direct
9	rs7858885	0	86148635	G	A	0.00259215	LDL Direct
8	rs6996685	0	143071894	C	A	0.0025925	LDL Direct
2	rs10200201	0	112928815	A	G	0.00259431	LDL Direct
6	rs11757517	0	34514207	T	C	0.00259888	LDL Direct
1	rs56189421	0	32443326	C	G	0.00260024	LDL Direct
3	rs73206264	0	129540120	T	G	0.00260135	LDL Direct
19	rs62623665	0	44635822	A	G	0.00259145	LDL Direct
2	rs10221833	0	165577164	C	G	0.00260468	LDL Direct
20	rs78282190	0	34101477	A	C	0.00260545	LDL Direct
3	rs73174306	0	169194244	T	A	0.00260607	LDL Direct
3	rs13068014	0	29170975	A	C	0.00260611	LDL Direct
17	rs4790985	0	65272255	A	G	0.00260718	LDL Direct
3	rs1358345	0	74837028	G	C	0.00260885	LDL Direct
3	rs138529143	0	133338990	A	G	0.00261018	LDL Direct
19	rs78811658	0	3362658	T	C	0.00261147	LDL Direct
4	rs116028369	0	5776284	C	T	0.00260497	LDL Direct
2	rs76378245	0	241166917	T	C	0.0028541	LDL Direct
20	rs79928874	0	40037660	A	C	0.00271429	LDL Direct
10	rs7089656	0	22284140	T	G	0.00271576	LDL Direct
7	rs2530743	0	156399638	G	T	0.0027981	LDL Direct
22	rs4253772	0	46627603	T	C	0.00279863	LDL Direct
7	rs970895	0	106434611	C	T	0.00280017	LDL Direct
2	rs114564834	0	86612610	A	G	0.0028005	LDL Direct
10	rs3750717	0	101824954	A	G	0.00280079	LDL Direct
11	rs201036288	0	32975622	C	T	0.00280162	LDL Direct
4	rs114017793	0	85713618	T	G	0.00280233	LDL Direct
6	rs41266813	0	26234726	G	C	0.0028031	LDL Direct
10	rs11594883	0	119558574	C	T	0.00280394	LDL Direct
12	rs61748069	0	109936056	C	T	0.00280412	LDL Direct
8	rs10956922	0	95666621	G	A	0.00280467	LDL Direct
4	rs28433701	0	38314714	C	A	0.00280572	LDL Direct
14	rs72719792	0	71105128	G	T	0.00280575	LDL Direct
10	rs2663021	0	50078117	A	G	0.00280689	LDL Direct
20	rs111976755	0	50042312	T	C	0.00280871	LDL Direct
2	rs114935192	0	16438049	A	G	0.00279772	LDL Direct
14	rs17122607	0	73405077	A	G	0.00279669	LDL Direct
16	rs11076256	0	58752466	T	C	0.00279566	LDL Direct
3	rs1164301	0	144378532	G	A	0.00279505	LDL Direct
15	rs4965149	0	97087713	G	A	0.00278456	LDL Direct
9	rs71503180	0	136106974	A	G	0.00278549	LDL Direct
18	rs72966926	0	57328396	A	G	0.00278608	LDL Direct
17	Affx-13848729	0	37879588	G	A	0.00278611	LDL Direct
8	rs1445412	0	72150139	A	C	0.00278612	LDL Direct
12	rs4765831	0	1721804	C	T	0.00278678	LDL Direct
16	rs142532028	0	2506911	T	C	0.00278769	LDL Direct
10	rs36080042	0	65426785	A	G	0.00281142	LDL Direct
17	rs4555192	0	26775741	A	C	0.00278922	LDL Direct
7	rs55892636	0	157867567	T	C	0.00279026	LDL Direct
13	rs8000245	0	74730392	T	C	0.00279106	LDL Direct
7	rs17436229	0	26959526	A	C	0.00279134	LDL Direct
3	rs2877628	0	122352678	C	T	0.00279228	LDL Direct
4	rs13144691	0	138379682	G	C	0.00279241	LDL Direct
13	rs529739	0	30228486	A	C	0.002793	LDL Direct
1	rs6676868	0	38525033	G	A	0.00279471	LDL Direct
5	rs17170032	0	135613981	T	G	0.00278935	LDL Direct
13	rs2802247	0	30100679	C	T	0.00278436	LDL Direct
18	rs11662378	0	75242324	A	C	0.00281153	LDL Direct
1	rs75484590	0	110201860	A	C	0.00281218	LDL Direct
5	rs618578	0	140659538	C	T	0.002835	LDL Direct
20	rs440090	0	5785194	T	C	0.00283514	LDL Direct
8	rs73662006	0	5544173	G	A	0.00283652	LDL Direct
12	rs812315	0	57993490	G	A	0.00284017	LDL Direct
16	rs148647729	0	57059318	A	G	0.002842	LDL Direct
2	rs78248679	0	65291334	C	T	0.00284345	LDL Direct
11	rs72887882	0	27389681	T	C	0.00284407	LDL Direct
3	rs2462239	0	98738839	G	A	0.00284543	LDL Direct
5	rs1428499	0	38694483	T	G	0.00284579	LDL Direct
9	rs76267164	0	137779251	A	G	0.00284587	LDL Direct
6	rs73014960	0	154255177	G	A	0.00284727	LDL Direct
3	Affx-21307417	0	142647530	C	CT	0.00284782	LDL Direct
17	rs116960075	0	10827074	A	G	0.00284819	LDL Direct
15	rs17303041	0	60675692	C	T	0.00285019	LDL Direct
2	rs6734966	0	135545747	T	C	0.00285059	LDL Direct
2	rs116170113	0	27326067	A	G	0.00283434	LDL Direct
5	rs78882748	0	176185395	A	T	0.00283427	LDL Direct
6	rs419563	0	25478611	G	A	0.00283343	LDL Direct
8	rs117402038	0	20972924	T	G	0.00282973	LDL Direct
11	rs28381981	0	5686266	A	G	0.00281225	LDL Direct
5	rs2964132	0	5401773	G	T	0.00281255	LDL Direct
19	Affx-16028911	0	46031606	T	C	0.00281423	LDL Direct
1	rs10443235	0	55738353	C	T	0.00281449	LDL Direct
1	rs72739736	0	198806659	T	G	0.00281551	LDL Direct
2	rs116522853	0	210507362	C	A	0.00281639	LDL Direct
17	Affx-14415991	0	80176641	C	T	0.00281755	LDL Direct
16	rs41278174	0	16259596	A	G	0.00281201	LDL Direct
7	rs11769222	0	106229098	G	T	0.00281814	LDL Direct
6	rs2523545	0	31333499	G	A	0.00282009	LDL Direct
6	rs4714708	0	43852907	C	T	0.00282132	LDL Direct
8	rs55908543	0	6558504	T	G	0.00282401	LDL Direct
9	rs1360516	0	83317675	T	C	0.00282415	LDL Direct
6	rs17604433	0	7374968	C	T	0.002825	LDL Direct
2	Affx-52336028	0	24194313	TC	T	0.0028273	LDL Direct
6	rs16891512	0	26270609	A	G	0.00282786	LDL Direct
10	rs3852460	0	19771178	C	A	0.00281842	LDL Direct
2	rs115871313	0	55940449	C	G	0.00271446	LDL Direct
13	rs1343804	0	73492148	T	C	0.00278276	LDL Direct
16	rs117557307	0	87080162	A	G	0.00278113	LDL Direct
11	Affx-52325642	0	61187370	C	CT	0.00272805	LDL Direct
8	rs57244144	0	18347644	G	A	0.00272821	LDL Direct
19	rs117421142	0	54756246	G	A	0.00273087	LDL Direct
19	rs12610714	0	49034011	G	A	0.00273092	LDL Direct
2	rs13413851	0	46105610	G	A	0.00273106	LDL Direct
12	rs4883610	0	133278075	G	T	0.00273342	LDL Direct
12	rs7313433	0	90424417	A	C	0.00273344	LDL Direct
19	rs141012802	0	53762736	T	C	0.00273463	LDL Direct
12	rs232927	0	113112280	A	G	0.0027353	LDL Direct
19	rs403999	0	5417943	T	C	0.00273565	LDL Direct
7	rs73165461	0	140474894	T	C	0.00273656	LDL Direct
4	rs34389685	0	3133113	A	G	0.00273664	LDL Direct
9	rs1138545	0	117835899	T	C	0.00273765	LDL Direct
22	rs2213725	0	44274114	A	C	0.00273988	LDL Direct
5	rs17714046	0	180661980	C	T	0.002745	LDL Direct
18	rs17792178	0	65845502	C	T	0.00272802	LDL Direct
2	rs114463715	0	36122249	C	T	0.00272785	LDL Direct
4	rs114778530	0	138301661	A	G	0.00272548	LDL Direct
3	Affx-22369538	0	46010077	C	T	0.00272541	LDL Direct
6	rs12664425	0	54235617	C	T	0.00271637	LDL Direct
8	rs11781699	0	118863061	C	T	0.00271665	LDL Direct
2	rs72975300	0	236677637	G	A	0.00271759	LDL Direct
2	rs78020717	0	71335603	T	G	0.00271814	LDL Direct
2	rs2289195	0	25463483	A	G	0.00271917	LDL Direct
10	rs117554604	0	95277523	A	G	0.00271981	LDL Direct
13	rs17844025	0	46662286	C	T	0.00272003	LDL Direct
12	rs76932052	0	53537381	T	C	0.00274576	LDL Direct
8	rs73182049	0	3868316	G	A	0.00272094	LDL Direct
9	rs71509852	0	78697395	G	T	0.00272316	LDL Direct
8	rs2054670	0	61582833	G	T	0.00272406	LDL Direct
17	rs123059	0	2699935	T	C	0.0027247	LDL Direct
15	rs79708848	0	44925740	C	A	0.00272517	LDL Direct
4	rs201234988	0	7802347	T	C	0.00272526	LDL Direct
2	rs16987794	0	20748761	C	T	0.00272533	LDL Direct
17	rs12942989	0	64858455	T	C	0.00272536	LDL Direct
3	rs9881476	0	3655251	T	G	0.00272253	LDL Direct
19	rs77193666	0	54796093	A	G	0.00278263	LDL Direct
2	rs13429290	0	150417007	A	C	0.00274646	LDL Direct
10	rs11188411	0	97397344	C	T	0.00274773	LDL Direct
10	rs61291816	0	11762580	A	G	0.00276655	LDL Direct
6	rs6937439	0	21130870	G	A	0.0027672	LDL Direct
10	rs151598	0	115697178	A	G	0.002768	LDL Direct
19	rs41301949	0	11231335	G	A	0.00276852	LDL Direct
1	rs75667410	0	23345510	T	C	0.00276869	LDL Direct
5	rs824848	0	158086455	G	A	0.00277	LDL Direct
15	rs77651542	0	50374150	C	T	0.00277031	LDL Direct
10	rs57710486	0	98470865	C	T	0.00277162	LDL Direct
1	rs9660710	0	1099342	A	C	0.00277198	LDL Direct
19	rs80280556	0	20822671	T	C	0.00277222	LDL Direct
19	rs7251867	0	46811388	A	G	0.00277426	LDL Direct
17	rs853195	0	35848255	C	A	0.00277711	LDL Direct
10	rs9787613	0	83566492	G	A	0.00277846	LDL Direct
6	rs13218576	0	167633465	T	C	0.00277975	LDL Direct
3	rs1588894	0	174332020	G	C	0.00277989	LDL Direct
16	rs74538107	0	73690384	C	G	0.00276603	LDL Direct
4	rs115657987	0	952954	A	G	0.00276439	LDL Direct
22	rs738409	0	44324727	G	C	0.00276406	LDL Direct
12	rs16951430	0	120644401	G	A	0.00276349	LDL Direct
2	rs315946	0	113893864	A	G	0.00274954	LDL Direct
15	rs67883322	0	71627848	C	T	0.00274968	LDL Direct
8	rs62519928	0	124812731	A	G	0.00275113	LDL Direct
10	rs117230429	0	22490352	G	A	0.00275367	LDL Direct
11	rs558056	0	116530797	T	G	0.00275591	LDL Direct
18	rs117256557	0	73757425	G	A	0.00275595	LDL Direct
10	rs11552063	0	70932191	C	A	0.00275704	LDL Direct
11	rs118130872	0	45893049	G	A	0.00274708	LDL Direct
2	rs72802973	0	44515851	T	C	0.00275775	LDL Direct
1	rs6428182	0	193592394	G	A	0.00275948	LDL Direct
7	rs76040320	0	21612168	A	G	0.00276026	LDL Direct
15	rs785439	0	30156543	A	G	0.00276054	LDL Direct
1	rs77577285	0	56904297	A	G	0.00276075	LDL Direct
17	rs34557412	0	16852187	G	A	0.00276086	LDL Direct
10	rs117165364	0	71016529	A	G	0.00276114	LDL Direct
5	rs1054428	0	43039793	C	T	0.00276279	LDL Direct
7	rs6952227	0	28430358	A	G	0.00275939	LDL Direct
11	rs10750561	0	134297345	G	A	0.00316381	LDL Direct
19	rs79165424	0	29916920	C	A	0.0031639	LDL Direct
16	rs9927174	0	56962630	T	C	0.00316522	LDL Direct
12	rs34229224	0	112197562	A	G	0.00356214	LDL Direct
3	rs4677451	0	75139687	C	T	0.00356245	LDL Direct
21	rs2839570	0	44101127	A	G	0.00356326	LDL Direct
14	rs7148006	0	34974379	T	C	0.00356715	LDL Direct
18	rs72988372	0	75391470	A	G	0.00356737	LDL Direct
2	rs10191949	0	111768339	C	T	0.00356743	LDL Direct
15	rs8041802	0	95456436	G	T	0.00356882	LDL Direct
3	rs200411886	0	100604389	C	G	0.00357076	LDL Direct
17	Affx-14343876	0	7319325	T	C	0.00357091	LDL Direct
2	rs2090479	0	63529861	T	G	0.00357255	LDL Direct
1	rs184251163	0	158564926	T	G	0.00357425	LDL Direct
1	rs111552390	0	62278171	A	G	0.00357624	LDL Direct
11	rs11605746	0	11860581	G	A	0.00357893	LDL Direct
9	rs75370302	0	6734739	C	T	0.00357948	LDL Direct
20	rs16983293	0	61479056	G	A	0.00357964	LDL Direct
11	rs4944550	0	85685574	T	C	0.0035621	LDL Direct
3	rs13095224	0	54074534	G	A	0.00356162	LDL Direct
14	rs183064231	0	36247283	A	G	0.00356029	LDL Direct
5	rs150432961	0	131533963	C	T	0.00356016	LDL Direct
12	rs12314162	0	124826676	T	C	0.00354666	LDL Direct
16	rs56286210	0	69500533	T	G	0.00354706	LDL Direct
22	rs45446591	0	36002985	C	A	0.00354825	LDL Direct
9	rs2282258	0	139649612	A	C	0.00354902	LDL Direct
9	rs6559497	0	82352255	C	T	0.00355057	LDL Direct
12	rs10492052	0	4639750	A	G	0.00355066	LDL Direct
5	rs115760628	0	130762287	A	C	0.00355367	LDL Direct
9	rs13298254	0	6606388	A	C	0.00357998	LDL Direct
11	rs146231065	0	61252200	G	A	0.00355479	LDL Direct
6	rs12524865	0	134196674	A	C	0.00355548	LDL Direct
19	rs3826821	0	49260628	A	G	0.00355742	LDL Direct
1	rs72984909	0	75016671	G	A	0.00355762	LDL Direct
2	rs11676549	0	901363	C	T	0.00355801	LDL Direct
1	rs12082179	0	242949091	G	A	0.00355806	LDL Direct
1	rs17429095	0	102275732	C	T	0.00355923	LDL Direct
5	rs10062821	0	117979816	A	C	0.00355951	LDL Direct
3	rs16861373	0	129309455	A	G	0.00355484	LDL Direct
9	rs34728699	0	115744445	T	C	0.00354609	LDL Direct
17	rs1470453	0	62404390	T	C	0.00358213	LDL Direct
20	rs115103709	0	31789401	T	G	0.0035839	LDL Direct
11	rs35652107	0	46339011	A	G	0.00360424	LDL Direct
10	rs4838796	0	134912098	T	C	0.00360445	LDL Direct
1	rs72694821	0	151883303	G	A	0.00360562	LDL Direct
10	rs117888537	0	46085224	T	C	0.0036062	LDL Direct
11	rs61887835	0	27431166	C	T	0.00360696	LDL Direct
12	rs61938649	0	105077622	A	C	0.00360806	LDL Direct
1	rs1998064	0	230287128	G	T	0.00360863	LDL Direct
16	rs8191219	0	82124238	T	G	0.00360898	LDL Direct
5	rs115001954	0	123056950	A	G	0.00361009	LDL Direct
4	rs13150736	0	151446347	C	T	0.00361019	LDL Direct
8	rs45607939	0	18258126	T	A	0.00361046	LDL Direct
3	rs3913109	0	27663711	C	T	0.00361051	LDL Direct
19	rs11085999	0	15951195	T	C	0.00361073	LDL Direct
15	rs4426305	0	94231716	A	G	0.00361112	LDL Direct
2	rs62133462	0	37789032	C	T	0.00361117	LDL Direct
6	rs9400883	0	116306113	G	A	0.00360362	LDL Direct
19	rs59113555	0	46006214	G	A	0.00360349	LDL Direct
2	rs3814043	0	46763587	G	A	0.00360234	LDL Direct
9	rs9969791	0	15956164	A	G	0.00360138	LDL Direct
7	rs79986653	0	8968609	G	T	0.0035844	LDL Direct
7	rs11972976	0	82291676	A	G	0.00358558	LDL Direct
2	rs6545946	0	62713533	T	C	0.00358582	LDL Direct
6	rs806273	0	91205051	G	A	0.00358814	LDL Direct
2	rs12464823	0	192883414	C	T	0.00359016	LDL Direct
4	rs78284521	0	143712857	A	G	0.00359073	LDL Direct
4	rs76649834	0	117049539	G	C	0.00359257	LDL Direct
14	rs72691748	0	91107656	A	G	0.00358338	LDL Direct
3	rs75152916	0	52212974	A	G	0.00359396	LDL Direct
17	rs34134208	0	45412629	T	C	0.0035971	LDL Direct
13	rs2167091	0	103375852	A	G	0.00359794	LDL Direct
3	rs60212317	0	2161688	T	C	0.00359819	LDL Direct
12	rs117584355	0	115519786	C	T	0.00359876	LDL Direct
1	rs12407239	0	87743047	G	A	0.00359983	LDL Direct
3	rs16863027	0	187846956	T	C	0.00359988	LDL Direct
12	rs73040064	0	4424675	C	A	0.00360117	LDL Direct
10	rs2183271	0	21957229	C	T	0.00359459	LDL Direct
16	rs4784171	0	62042884	C	G	0.00361215	LDL Direct
15	rs2279167	0	86076584	G	A	0.00354571	LDL Direct
22	rs174351	0	18038786	A	G	0.00354288	LDL Direct
21	rs77401994	0	19982048	T	C	0.00349189	LDL Direct
17	rs75141234	0	15179826	A	G	0.00349317	LDL Direct
2	rs74838417	0	161360276	T	C	0.00349347	LDL Direct
12	rs73071387	0	21654265	A	G	0.00349394	LDL Direct
11	rs3758741	0	33106616	T	C	0.00349439	LDL Direct
10	rs35668759	0	94840631	C	A	0.00349542	LDL Direct
20	rs1398852	0	11783658	A	G	0.00349587	LDL Direct
6	rs929100	0	164589462	C	T	0.00349651	LDL Direct
12	rs78272058	0	38879890	T	G	0.0034981	LDL Direct
9	rs7041776	0	105729016	C	T	0.00349859	LDL Direct
20	Affx-89009360	0	1301029	A	AG	0.00350084	LDL Direct
1	rs6657240	0	8307467	G	A	0.00350145	LDL Direct
16	rs1873722	0	73800492	C	A	0.00350234	LDL Direct
5	rs4495161	0	72493328	G	A	0.00350418	LDL Direct
4	rs143360308	0	2240475	C	T	0.00350425	LDL Direct
17	rs78553499	0	7478498	A	G	0.00348932	LDL Direct
14	rs75302481	0	25387082	G	A	0.00348886	LDL Direct
11	rs200334859	0	3249828	T	C	0.0034884	LDL Direct
6	rs73434608	0	30740256	A	G	0.00348724	LDL Direct
1	rs10912264	0	188172384	C	T	0.00346717	LDL Direct
9	rs150001738	0	103046873	G	A	0.00346743	LDL Direct
1	rs113059597	0	31973975	T	G	0.00346843	LDL Direct
1	rs41278008	0	9747770	T	C	0.00346981	LDL Direct
12	rs141921339	0	3811083	G	A	0.00347331	LDL Direct
4	rs78179256	0	18667162	G	C	0.00347338	LDL Direct
8	rs7013120	0	74881674	A	G	0.00347438	LDL Direct
9	rs12555129	0	112760293	T	G	0.00350465	LDL Direct
4	rs11735109	0	186417689	G	A	0.00347469	LDL Direct
6	rs145360877	0	167717457	T	C	0.00347621	LDL Direct
2	rs62109687	0	20366483	A	G	0.00347732	LDL Direct
2	rs7574752	0	161631264	T	G	0.00347777	LDL Direct
4	rs1497404	0	143373829	C	T	0.00347943	LDL Direct
19	rs113626788	0	47069651	A	C	0.00347973	LDL Direct
16	rs78979187	0	17246435	C	G	0.00348072	LDL Direct
22	rs5997872	0	31491332	T	C	0.00348644	LDL Direct
20	rs79432805	0	10587426	C	G	0.00347612	LDL Direct
2	rs62129477	0	26832419	C	T	0.0035451	LDL Direct
10	rs142672563	0	5043747	G	C	0.00350555	LDL Direct
6	rs12197552	0	12158218	G	C	0.00350684	LDL Direct
11	rs3750944	0	6239344	G	A	0.00352466	LDL Direct
5	rs11746055	0	43095718	T	C	0.00353137	LDL Direct
13	rs144848	0	32906729	C	A	0.00353181	LDL Direct
16	rs76119959	0	83703518	G	A	0.00353193	LDL Direct
17	rs9905520	0	15621217	T	C	0.0035337	LDL Direct
8	rs11782626	0	19890468	G	T	0.00353433	LDL Direct
12	rs117572361	0	47206180	G	A	0.00353487	LDL Direct
4	rs2688225	0	8407909	G	A	0.00353511	LDL Direct
15	rs7176471	0	62918255	C	A	0.00353704	LDL Direct
6	rs9405184	0	2825082	G	T	0.00353714	LDL Direct
20	rs75066637	0	11845145	T	C	0.00353813	LDL Direct
12	rs10492018	0	113127404	A	G	0.00353838	LDL Direct
1	rs111695916	0	96058120	T	C	0.00353871	LDL Direct
13	rs114892115	0	109443715	A	C	0.0035422	LDL Direct
6	rs2070698	0	12291112	T	C	0.00354275	LDL Direct
15	rs72751943	0	87406005	G	T	0.00352398	LDL Direct
4	rs116464690	0	102835020	C	G	0.00352333	LDL Direct
19	rs344790	0	45830763	A	C	0.00352143	LDL Direct
11	rs61734215	0	1281932	T	C	0.00352097	LDL Direct
1	rs78655112	0	56297981	A	G	0.00350708	LDL Direct
21	rs73145451	0	26086330	T	C	0.00350878	LDL Direct
7	rs116956332	0	123267310	T	C	0.0035093	LDL Direct
5	rs10069491	0	71804002	C	T	0.00350934	LDL Direct
2	rs12614609	0	24842317	G	A	0.00350951	LDL Direct
6	rs270049	0	128189682	T	C	0.00350958	LDL Direct
16	rs2217332	0	56969148	A	G	0.00351051	LDL Direct
22	rs713942	0	42780331	G	C	0.00350616	LDL Direct
1	rs4542180	0	181184516	G	A	0.00351178	LDL Direct
2	rs901531	0	62763977	G	A	0.00351396	LDL Direct
7	rs117958692	0	2759134	T	C	0.00351444	LDL Direct
12	rs58010971	0	133038077	C	T	0.00351591	LDL Direct
3	rs73206659	0	194879716	G	A	0.00351598	LDL Direct
9	rs4745507	0	78751632	C	T	0.00351725	LDL Direct
6	rs1265100	0	31105310	G	A	0.00351742	LDL Direct
3	rs6808801	0	126904520	T	C	0.00351766	LDL Direct
5	rs116816126	0	11564999	T	C	0.00351256	LDL Direct
11	rs117238781	0	42788301	T	C	0.00346564	LDL Direct
16	rs12598144	0	24310882	A	G	0.00361488	LDL Direct
9	rs149686529	0	100076751	A	G	0.00361738	LDL Direct
12	rs73302195	0	49426878	T	C	0.00372411	LDL Direct
3	rs16864268	0	152124635	G	A	0.00372451	LDL Direct
4	rs77143236	0	7504038	T	C	0.00372673	LDL Direct
16	rs2520027	0	23818502	T	C	0.0037283	LDL Direct
1	rs898337	0	5081173	G	A	0.0037291	LDL Direct
7	rs37269	0	41339412	G	T	0.0037295	LDL Direct
3	rs4894634	0	171224995	A	G	0.0037313	LDL Direct
20	rs6070955	0	58383303	A	G	0.00373304	LDL Direct
19	rs191002996	0	6427481	T	G	0.0037335	LDL Direct
7	rs145963446	0	73273389	A	G	0.00373656	LDL Direct
9	rs693223	0	15284120	A	C	0.00373925	LDL Direct
7	rs17790410	0	2220092	G	A	0.00373952	LDL Direct
3	rs2124073	0	190860393	T	C	0.00373986	LDL Direct
17	rs4794940	0	31459920	T	C	0.00374214	LDL Direct
10	rs10886416	0	120952674	A	C	0.00374233	LDL Direct
4	rs115467947	0	80716513	G	A	0.00372226	LDL Direct
3	rs77242698	0	178855621	A	G	0.00371704	LDL Direct
2	rs2592127	0	233791648	T	G	0.00371585	LDL Direct
19	rs12980554	0	8421007	A	G	0.00371438	LDL Direct
5	rs77545517	0	57016891	C	T	0.00369874	LDL Direct
3	rs6762098	0	58468428	C	A	0.00369922	LDL Direct
7	rs4722759	0	28159313	C	T	0.00369998	LDL Direct
4	rs9992696	0	132192738	C	A	0.0037008	LDL Direct
19	rs10500209	0	11979164	C	T	0.00370299	LDL Direct
8	rs7835672	0	11856864	C	T	0.00370378	LDL Direct
15	rs4775445	0	62155282	G	A	0.00370481	LDL Direct
8	rs72478903	0	27400068	A	G	0.00374378	LDL Direct
5	rs16867926	0	959224	G	A	0.00370546	LDL Direct
6	rs3798158	0	160646222	G	T	0.00370737	LDL Direct
7	rs6964124	0	41897891	T	C	0.00370821	LDL Direct
10	rs11203042	0	90989109	T	C	0.00370923	LDL Direct
13	rs7986048	0	74050153	A	G	0.00370976	LDL Direct
14	rs35258678	0	32006872	A	G	0.00371022	LDL Direct
15	rs72760658	0	89706252	C	T	0.00371048	LDL Direct
16	rs12918778	0	13851161	C	T	0.00371316	LDL Direct
10	rs79496094	0	72661082	C	A	0.00370559	LDL Direct
2	rs78573111	0	203561822	G	A	0.00369562	LDL Direct
1	rs61779297	0	59043794	T	G	0.00374493	LDL Direct
11	rs1870360	0	30540264	T	C	0.00375011	LDL Direct
11	rs61900868	0	120393597	C	T	0.00377068	LDL Direct
2	rs115623211	0	87008667	C	A	0.00377158	LDL Direct
16	rs8060566	0	88615884	A	G	0.00377225	LDL Direct
2	rs17564315	0	19958496	A	G	0.00377302	LDL Direct
7	rs17153154	0	26102288	C	T	0.00377393	LDL Direct
4	rs6554390	0	57708794	C	A	0.00377417	LDL Direct
2	rs12987046	0	23410675	C	T	0.00377749	LDL Direct
9	rs72764389	0	129893154	A	G	0.00377788	LDL Direct
9	rs199525864	0	141014823	T	C	0.00377833	LDL Direct
11	rs117424622	0	94874485	G	A	0.00377959	LDL Direct
19	rs117383051	0	34032149	A	G	0.00378018	LDL Direct
11	rs74781199	0	123559141	T	C	0.00378028	LDL Direct
2	rs76814535	0	44101743	T	C	0.00378061	LDL Direct
3	rs114120439	0	167212653	A	G	0.003781	LDL Direct
3	rs17477815	0	15074769	T	C	0.00378108	LDL Direct
8	rs117588117	0	121603542	A	C	0.00377054	LDL Direct
14	rs117712454	0	35443162	A	G	0.00376877	LDL Direct
10	rs72783370	0	13433848	T	G	0.00376845	LDL Direct
20	rs6104219	0	44186645	A	C	0.00376767	LDL Direct
1	rs11580998	0	64537743	A	G	0.0037524	LDL Direct
7	rs2971677	0	44192260	A	C	0.00375285	LDL Direct
4	rs78812192	0	118975269	A	G	0.00375416	LDL Direct
13	rs77867645	0	110526757	A	C	0.00375908	LDL Direct
12	rs73051926	0	9247967	C	A	0.00375911	LDL Direct
15	rs7166484	0	35086366	G	A	0.00375932	LDL Direct
6	rs1885659	0	43765533	A	G	0.00376101	LDL Direct
3	rs2729046	0	2141411	A	G	0.00374624	LDL Direct
19	rs2665582	0	49087667	T	C	0.00376298	LDL Direct
3	rs13099701	0	10674782	A	G	0.0037636	LDL Direct
2	rs4848974	0	125527318	A	G	0.00376361	LDL Direct
19	rs8100241	0	17392894	G	A	0.00376445	LDL Direct
21	rs12482716	0	33207694	T	C	0.00376513	LDL Direct
1	rs7521662	0	165916274	A	C	0.00376608	LDL Direct
4	rs4328949	0	184517414	T	C	0.00376703	LDL Direct
5	rs9327708	0	101277994	C	T	0.00376708	LDL Direct
4	rs56257534	0	171521999	T	C	0.00376352	LDL Direct
5	rs62357334	0	30471499	A	G	0.00361494	LDL Direct
7	rs73165867	0	157642888	C	A	0.00369477	LDL Direct
5	rs2961845	0	61420425	A	G	0.00369421	LDL Direct
6	rs2013092	0	106040613	A	C	0.00363665	LDL Direct
13	rs9567484	0	32824153	A	C	0.00363787	LDL Direct
9	rs75519429	0	131610228	G	C	0.00363805	LDL Direct
8	rs17517144	0	18333234	G	C	0.0036384	LDL Direct
14	rs4982193	0	35101898	G	C	0.00363881	LDL Direct
11	rs145319149	0	119214636	T	G	0.00364011	LDL Direct
19	rs11084094	0	52119546	C	T	0.0036407	LDL Direct
6	rs851017	0	36026100	T	C	0.00364097	LDL Direct
9	rs191376120	0	125661258	A	C	0.00364219	LDL Direct
8	rs117705187	0	139406558	C	A	0.00364576	LDL Direct
19	rs75094963	0	30054617	C	T	0.00364794	LDL Direct
10	rs77763504	0	88169084	G	A	0.00365133	LDL Direct
16	rs8064223	0	3064863	T	C	0.00365196	LDL Direct
4	rs74501861	0	149128537	T	C	0.00365287	LDL Direct
12	rs11540353	0	53708910	G	A	0.00365306	LDL Direct
9	rs4745059	0	73770057	T	C	0.00363515	LDL Direct
2	rs187335915	0	221818549	C	T	0.0036347	LDL Direct
1	rs34865281	0	188734440	T	C	0.00363369	LDL Direct
4	rs77477354	0	3524127	A	C	0.0036331	LDL Direct
13	rs77223099	0	98286317	G	A	0.00361809	LDL Direct
1	rs12140479	0	70823238	C	A	0.00361881	LDL Direct
19	rs76187118	0	44683670	T	C	0.00361969	LDL Direct
1	rs112024102	0	236661543	T	G	0.00362009	LDL Direct
19	rs201387324	0	45988974	T	C	0.00362032	LDL Direct
4	rs73209729	0	6541228	T	C	0.0036213	LDL Direct
4	rs149908820	0	145035851	T	C	0.00362155	LDL Direct
7	rs12707245	0	135441556	A	G	0.00365316	LDL Direct
10	rs149708840	0	71871347	T	G	0.00362383	LDL Direct
19	rs4803352	0	41159193	C	T	0.00362629	LDL Direct
1	rs80073045	0	52690182	T	C	0.00362798	LDL Direct
20	rs1055253	0	52560126	G	A	0.00363172	LDL Direct
12	rs73094964	0	40789032	T	A	0.00363213	LDL Direct
8	rs73189109	0	9742267	C	T	0.00363229	LDL Direct
14	rs7147076	0	69787589	T	C	0.00363232	LDL Direct
2	rs13004074	0	144229658	G	A	0.00363292	LDL Direct
5	rs382538	0	126829647	T	C	0.00362473	LDL Direct
1	rs6662814	0	47857075	A	G	0.00369439	LDL Direct
7	rs17864100	0	126672487	T	C	0.00365429	LDL Direct
4	rs10020280	0	95685869	A	G	0.00365451	LDL Direct
18	rs79533980	0	19323348	T	C	0.00367672	LDL Direct
6	rs1033886	0	114811714	A	G	0.00367686	LDL Direct
7	rs41299460	0	75600951	A	G	0.00367854	LDL Direct
4	rs72651571	0	80755410	C	T	0.00368104	LDL Direct
6	rs55704201	0	31819579	A	C	0.00368549	LDL Direct
20	rs2426294	0	50011467	A	G	0.00368632	LDL Direct
10	rs75157743	0	24216342	C	T	0.00368663	LDL Direct
1	rs1555936	0	201586129	C	T	0.00368667	LDL Direct
16	rs117569764	0	55978728	A	G	0.00368893	LDL Direct
2	rs79570763	0	176621551	T	G	0.00368916	LDL Direct
17	rs34474954	0	25736347	T	C	0.00369046	LDL Direct
14	rs1057119	0	23746269	G	C	0.00369067	LDL Direct
17	rs8077552	0	40229530	C	T	0.00369124	LDL Direct
4	rs17497691	0	16386742	A	G	0.00369232	LDL Direct
1	rs77097038	0	181446228	C	T	0.00369283	LDL Direct
16	rs4553626	0	51872296	C	T	0.00367158	LDL Direct
9	rs10992538	0	95693021	T	C	0.00367102	LDL Direct
8	rs180899557	0	52336225	T	C	0.00367002	LDL Direct
8	rs74994686	0	58717810	T	C	0.00366976	LDL Direct
13	rs9542753	0	72399577	A	G	0.0036586	LDL Direct
12	rs7957346	0	96260474	C	A	0.00365934	LDL Direct
2	rs205612	0	74969763	C	A	0.00366173	LDL Direct
19	rs8113356	0	795816	A	G	0.00366186	LDL Direct
7	rs77566583	0	141895622	A	G	0.00366214	LDL Direct
6	rs2744294	0	25296606	G	A	0.00366345	LDL Direct
3	rs34418995	0	184348984	A	G	0.00366374	LDL Direct
3	rs77974409	0	38442730	A	G	0.0036545	LDL Direct
15	rs1397256	0	36251687	T	C	0.00366381	LDL Direct
10	rs2296135	0	5994694	A	C	0.0036647	LDL Direct
20	rs56344540	0	49194444	T	C	0.00366572	LDL Direct
2	rs150147150	0	231338156	A	G	0.00366655	LDL Direct
5	rs39837	0	55830865	T	C	0.00366735	LDL Direct
16	rs72793298	0	72882416	G	T	0.00366781	LDL Direct
4	rs75831158	0	96171179	A	G	0.00366914	LDL Direct
4	rs183942341	0	84220607	C	T	0.00366948	LDL Direct
7	rs6965343	0	75592925	T	C	0.00366426	LDL Direct
10	rs4590817	0	63467553	C	G	0.00346525	LDL Direct
4	rs4693532	0	81549972	A	G	0.00346492	LDL Direct
1	rs6663882	0	8244145	G	A	0.00346397	LDL Direct
1	rs74104823	0	95802200	A	G	0.00325784	LDL Direct
3	rs77750756	0	71568746	T	C	0.00326053	LDL Direct
3	rs115050631	0	179535160	T	C	0.00326186	LDL Direct
6	rs9405527	0	1922787	T	C	0.00326287	LDL Direct
11	rs56129946	0	134292819	T	C	0.00326324	LDL Direct
8	rs2175835	0	29275779	C	T	0.00326428	LDL Direct
2	rs1257221	0	135016618	A	C	0.00326629	LDL Direct
10	rs870459	0	72311454	G	A	0.00326721	LDL Direct
2	rs10648691	0	216299571	TTAC	T	0.0032681	LDL Direct
8	rs7839335	0	134271648	C	T	0.00326835	LDL Direct
10	rs4897805	0	133442465	T	C	0.00326856	LDL Direct
13	rs116921477	0	49502031	A	G	0.00327008	LDL Direct
9	rs55637274	0	117585827	A	G	0.00327095	LDL Direct
6	rs16895609	0	65335709	C	G	0.0032712	LDL Direct
6	rs3131063	0	30763756	A	G	0.00327239	LDL Direct
11	rs7483731	0	106718739	C	T	0.00325763	LDL Direct
11	rs75023639	0	121409219	C	T	0.0032564	LDL Direct
21	rs28890299	0	15485897	A	G	0.00325626	LDL Direct
1	rs200058074	0	11252357	G	A	0.00325591	LDL Direct
4	rs68084893	0	45625799	C	T	0.00324201	LDL Direct
13	rs1305115	0	29330469	C	T	0.00324339	LDL Direct
13	rs9541882	0	35269651	T	C	0.00324356	LDL Direct
4	rs12508125	0	40420055	T	C	0.00324476	LDL Direct
18	rs8192595	0	907521	G	A	0.00324516	LDL Direct
10	rs116939839	0	5241756	A	G	0.00324571	LDL Direct
21	rs75353947	0	16376250	T	C	0.00324583	LDL Direct
3	rs200107555	0	174814870	T	C	0.00327242	LDL Direct
10	rs2290965	0	114190352	C	G	0.00324613	LDL Direct
11	rs78621900	0	121773590	T	C	0.00324668	LDL Direct
3	rs28775013	0	66094824	A	G	0.00324673	LDL Direct
3	rs67224687	0	42865953	G	T	0.0032477	LDL Direct
7	rs79773040	0	10983095	A	G	0.00324929	LDL Direct
6	rs2517645	0	30122623	C	T	0.00325046	LDL Direct
9	rs149541772	0	107289363	T	C	0.00325071	LDL Direct
19	rs111386677	0	13993709	T	C	0.00325093	LDL Direct
5	rs469087	0	2400542	A	G	0.00324621	LDL Direct
2	rs796057	0	101735989	C	G	0.00324099	LDL Direct
3	rs16839527	0	132432857	C	T	0.00327339	LDL Direct
2	rs73996264	0	221839685	T	G	0.00327713	LDL Direct
16	rs77836012	0	7799454	A	G	0.00328973	LDL Direct
5	rs10939960	0	50738447	T	C	0.00329141	LDL Direct
10	rs1328463	0	130361891	T	C	0.00329252	LDL Direct
11	rs67760131	0	1684120	G	C	0.00329266	LDL Direct
3	rs55746055	0	126115156	G	T	0.00329382	LDL Direct
16	rs62052918	0	72578594	G	T	0.00329441	LDL Direct
15	rs1471736	0	46622412	C	A	0.00329446	LDL Direct
16	rs79129014	0	76298414	A	C	0.003296	LDL Direct
15	rs7496640	0	100821467	A	G	0.00329648	LDL Direct
12	rs7295767	0	66028857	T	C	0.00329669	LDL Direct
11	rs1110166	0	119571975	A	G	0.00329692	LDL Direct
8	rs2293859	0	11216761	G	T	0.0032975	LDL Direct
3	rs62262909	0	123501312	C	T	0.00329895	LDL Direct
5	rs619148	0	51972476	G	A	0.00330153	LDL Direct
2	rs72847294	0	88684174	G	A	0.0033023	LDL Direct
7	rs76308079	0	28420874	T	C	0.0032894	LDL Direct
4	rs111253292	0	47663760	G	T	0.0032889	LDL Direct
9	rs35234584	0	89004058	T	C	0.00328824	LDL Direct
6	rs41267925	0	26453642	G	T	0.00328797	LDL Direct
12	rs79618454	0	24128794	A	G	0.00327726	LDL Direct
19	rs77539021	0	4415789	T	C	0.00327955	LDL Direct
17	rs11868339	0	65121555	A	G	0.00328007	LDL Direct
16	rs35696439	0	17955230	G	A	0.00328041	LDL Direct
2	rs79014846	0	20906094	C	T	0.00328045	LDL Direct
6	rs3823375	0	29944158	C	T	0.00328049	LDL Direct
8	rs34875903	0	50595769	C	T	0.00328156	LDL Direct
4	rs116806877	0	165074452	T	C	0.00327708	LDL Direct
11	rs76932408	0	1668572	A	C	0.00328298	LDL Direct
10	rs2614146	0	14126761	A	G	0.00328536	LDL Direct
11	Affx-80280065	0	57995644	G	GA	0.00328553	LDL Direct
17	rs17648225	0	65363813	G	T	0.00328553	LDL Direct
10	rs2817706	0	98887698	A	C	0.00328627	LDL Direct
19	rs10406971	0	11871170	A	G	0.0032874	LDL Direct
7	rs1419543	0	125575662	G	A	0.00328742	LDL Direct
1	rs10913469	0	177913519	C	T	0.00328793	LDL Direct
15	rs117711055	0	75603764	C	T	0.00328392	LDL Direct
12	rs12811389	0	18139438	C	T	0.00330358	LDL Direct
12	rs117179247	0	112942856	A	G	0.0032409	LDL Direct
15	rs80117966	0	61185436	T	C	0.0032378	LDL Direct
9	rs117743974	0	96264143	C	A	0.00318526	LDL Direct
15	rs11070675	0	49286874	G	T	0.00318577	LDL Direct
10	rs61864683	0	128254943	C	T	0.00318766	LDL Direct
10	rs1934956	0	96828160	T	C	0.003188	LDL Direct
2	rs13021894	0	43804229	C	T	0.00318842	LDL Direct
19	rs138017999	0	53453880	A	G	0.00318922	LDL Direct
3	rs17036788	0	12507401	C	T	0.00319118	LDL Direct
7	rs17776698	0	41812137	G	A	0.00319159	LDL Direct
14	rs10083536	0	20876189	A	G	0.00319183	LDL Direct
1	rs188866535	0	233152681	A	G	0.00319209	LDL Direct
22	rs10483228	0	45871507	G	C	0.0031942	LDL Direct
16	rs8060734	0	14094867	G	A	0.00319907	LDL Direct
2	rs116754481	0	150921940	A	G	0.00319958	LDL Direct
21	rs9978794	0	35360291	A	G	0.0032015	LDL Direct
1	rs78978386	0	146967255	T	C	0.00320187	LDL Direct
12	rs142724836	0	49993394	C	T	0.00318517	LDL Direct
2	rs77061090	0	169184350	G	A	0.00318463	LDL Direct
11	rs10896588	0	56986484	A	G	0.00318449	LDL Direct
11	rs10836138	0	33996495	C	T	0.00318342	LDL Direct
10	rs34029408	0	93116344	T	G	0.00316613	LDL Direct
4	rs2719342	0	145354974	A	G	0.00316639	LDL Direct
6	rs2395030	0	31431874	T	G	0.00316819	LDL Direct
18	rs13381583	0	42677468	C	T	0.00316925	LDL Direct
20	rs113198936	0	39130266	A	G	0.00317006	LDL Direct
14	rs17834833	0	63159489	A	G	0.00317028	LDL Direct
22	rs17001267	0	50100311	C	T	0.00317257	LDL Direct
13	rs1409437	0	46704213	G	A	0.0032056	LDL Direct
2	rs35784579	0	95818506	T	C	0.00317308	LDL Direct
7	rs146901123	0	100228523	T	C	0.00317656	LDL Direct
1	rs12069946	0	67045928	A	G	0.00317746	LDL Direct
12	rs11169552	0	51155663	T	C	0.00317875	LDL Direct
3	rs78066413	0	87881321	A	C	0.0031802	LDL Direct
1	rs116838291	0	23783387	G	A	0.00318133	LDL Direct
6	rs2050188	0	32339897	C	T	0.00318164	LDL Direct
4	rs10026607	0	84788241	G	A	0.00318329	LDL Direct
20	rs1557203	0	34164463	G	A	0.00317385	LDL Direct
10	rs9423003	0	128580991	G	C	0.00324005	LDL Direct
18	rs9945305	0	4019191	C	T	0.00320632	LDL Direct
9	rs2149712	0	135605984	C	T	0.00320735	LDL Direct
4	rs1377586	0	961373	A	G	0.00322446	LDL Direct
1	rs730645	0	75118172	C	T	0.00322655	LDL Direct
6	rs138074834	0	31743860	A	G	0.00322737	LDL Direct
5	rs26020	0	16455266	C	T	0.00322832	LDL Direct
16	rs77590713	0	49227636	C	T	0.00322848	LDL Direct
5	rs79993689	0	171900285	G	A	0.0032288	LDL Direct
22	rs1076540	0	18439958	T	C	0.00322951	LDL Direct
6	rs2261566	0	32754081	T	C	0.0032297	LDL Direct
14	rs78380365	0	68984365	T	G	0.00323076	LDL Direct
11	rs76862843	0	10107344	T	C	0.00323416	LDL Direct
4	rs113078113	0	16710593	A	G	0.00323539	LDL Direct
4	rs28398351	0	129437281	C	T	0.00323649	LDL Direct
18	rs7236311	0	73137450	G	A	0.00323717	LDL Direct
6	rs9462865	0	42987586	C	T	0.00323735	LDL Direct
8	rs117664196	0	126673909	C	T	0.00323746	LDL Direct
7	rs12700327	0	21955785	C	T	0.00322315	LDL Direct
17	rs35356537	0	32975100	T	C	0.00322239	LDL Direct
11	rs498100	0	59844700	A	G	0.0032216	LDL Direct
8	rs73195039	0	11807080	G	A	0.00322061	LDL Direct
7	rs117568275	0	134873925	C	T	0.00320825	LDL Direct
15	rs1863096	0	95120002	C	T	0.00320867	LDL Direct
6	rs6914805	0	16281187	T	C	0.00320898	LDL Direct
2	rs6743376	0	113832333	C	A	0.00320923	LDL Direct
1	rs77731062	0	234862187	A	G	0.00320927	LDL Direct
18	rs80067760	0	47261702	C	T	0.00321039	LDL Direct
17	rs542939	0	27889986	T	C	0.00321068	LDL Direct
3	rs11718848	0	37366459	A	C	0.00320674	LDL Direct
9	rs76111341	0	16144279	G	A	0.00321106	LDL Direct
2	rs61750436	0	136627911	T	C	0.00321176	LDL Direct
20	rs75575278	0	54316731	T	C	0.00321221	LDL Direct
3	rs60721494	0	38033071	T	G	0.00321316	LDL Direct
22	rs139879	0	38364552	T	C	0.0032134	LDL Direct
1	rs10888894	0	55477635	T	G	0.00321344	LDL Direct
15	rs55905564	0	76017452	T	C	0.00321357	LDL Direct
20	rs6035387	0	19576045	G	A	0.00321584	LDL Direct
20	rs73306333	0	39015745	T	C	0.00321137	LDL Direct
6	rs9368699	0	31802541	C	T	0.00330409	LDL Direct
5	rs3888863	0	75424693	C	T	0.00330883	LDL Direct
11	rs2155232	0	57041378	G	A	0.00330896	LDL Direct
9	rs80112165	0	23549107	A	G	0.00339955	LDL Direct
18	rs78116615	0	50294267	T	C	0.00339979	LDL Direct
12	rs12810957	0	111347333	C	T	0.0033998	LDL Direct
8	rs73228406	0	29255195	G	T	0.00340068	LDL Direct
15	rs150953383	0	73994895	T	C	0.00340175	LDL Direct
13	rs61729904	0	52365354	T	G	0.00340638	LDL Direct
19	rs45519837	0	40973356	T	C	0.00340911	LDL Direct
2	rs12329119	0	112649794	G	A	0.00340955	LDL Direct
5	rs77822365	0	178690869	T	C	0.00341119	LDL Direct
19	rs138874610	0	38948887	A	G	0.00341163	LDL Direct
14	rs35143092	0	23239694	C	A	0.00341218	LDL Direct
1	rs4915541	0	201554207	C	G	0.00341277	LDL Direct
6	rs58862058	0	100801812	C	T	0.00341286	LDL Direct
20	rs3897510	0	6129268	C	A	0.003413	LDL Direct
6	rs3846869	0	34453386	A	C	0.00341344	LDL Direct
18	rs2156175	0	62608159	C	A	0.00339752	LDL Direct
15	rs76639963	0	44310844	T	C	0.00339612	LDL Direct
5	rs7710751	0	61504389	G	A	0.00339608	LDL Direct
5	rs74891230	0	1247024	G	A	0.00339565	LDL Direct
1	rs115682523	0	192194917	T	C	0.00338497	LDL Direct
5	rs77215280	0	177839111	C	T	0.00338536	LDL Direct
9	rs75689126	0	107366346	G	T	0.00338562	LDL Direct
12	rs1169282	0	121420430	T	C	0.00338603	LDL Direct
15	rs2288612	0	34110759	G	A	0.00338612	LDL Direct
2	rs7568824	0	208025957	A	C	0.00338613	LDL Direct
6	rs911178	0	28574415	T	C	0.00338662	LDL Direct
4	rs4689702	0	7324802	A	G	0.00341434	LDL Direct
12	rs4963559	0	23873056	C	T	0.00338763	LDL Direct
5	rs959394	0	3706014	C	T	0.00338969	LDL Direct
6	rs72934653	0	97654656	G	A	0.00339071	LDL Direct
9	rs41306063	0	6415643	G	A	0.00339098	LDL Direct
1	rs75586771	0	55966965	A	C	0.00339246	LDL Direct
8	rs1060242	0	67380528	C	T	0.00339332	LDL Direct
16	rs118092024	0	57078763	C	A	0.0033946	LDL Direct
7	rs34372369	0	143092269	A	G	0.00339518	LDL Direct
7	rs12536000	0	144839410	G	T	0.00338929	LDL Direct
3	rs116364292	0	141961731	T	C	0.00338446	LDL Direct
13	rs73213571	0	62351166	T	C	0.00341437	LDL Direct
12	rs11610363	0	113482205	G	A	0.00341582	LDL Direct
19	rs56076766	0	49415131	T	C	0.00344111	LDL Direct
2	rs17019331	0	36881178	C	T	0.0034413	LDL Direct
2	rs4632301	0	20385233	A	G	0.003444	LDL Direct
10	rs76316317	0	16445497	A	G	0.00344478	LDL Direct
10	rs7894520	0	72396831	A	G	0.0034468	LDL Direct
6	rs71568573	0	115525667	C	T	0.00344778	LDL Direct
6	rs2073267	0	100615652	G	A	0.0034504	LDL Direct
19	rs11669679	0	42985972	T	C	0.00345132	LDL Direct
5	rs3776573	0	36646194	G	C	0.00345293	LDL Direct
5	rs7702252	0	3516172	A	G	0.00345444	LDL Direct
15	rs76414746	0	63368714	G	A	0.00345576	LDL Direct
6	rs628751	0	139838419	C	A	0.00345726	LDL Direct
19	rs79967676	0	45002822	G	A	0.0034574	LDL Direct
2	rs7601314	0	43281211	G	A	0.00346187	LDL Direct
13	rs117636092	0	114498328	A	G	0.00346231	LDL Direct
6	rs116984094	0	128696703	G	A	0.00344078	LDL Direct
10	rs1757199	0	18533494	C	T	0.00344045	LDL Direct
6	rs80240289	0	65305316	A	G	0.0034401	LDL Direct
2	rs75429039	0	209356873	T	G	0.00344001	LDL Direct
5	rs116632299	0	30774749	C	T	0.00341614	LDL Direct
6	rs7767492	0	164047319	G	A	0.00341843	LDL Direct
7	rs17153367	0	26227948	C	A	0.00342156	LDL Direct
7	rs151323838	0	66517625	A	G	0.00342467	LDL Direct
6	rs55772024	0	44078830	A	G	0.00342649	LDL Direct
11	rs10894864	0	134611935	A	G	0.00342795	LDL Direct
19	Affx-15858756	0	33882222	A	G	0.00342799	LDL Direct
1	rs681373	0	93470284	A	G	0.00341529	LDL Direct
5	rs540289	0	122644305	T	C	0.0034289	LDL Direct
2	rs72819339	0	61989536	T	C	0.00343201	LDL Direct
5	rs79498594	0	41944980	T	C	0.00343275	LDL Direct
6	rs118001500	0	160683206	T	C	0.0034334	LDL Direct
5	rs17245714	0	34998894	C	G	0.00343432	LDL Direct
17	rs62075624	0	76809712	C	T	0.00343483	LDL Direct
9	rs16931824	0	14469419	C	T	0.0034357	LDL Direct
16	rs117375715	0	9191650	A	G	0.00343602	LDL Direct
1	rs1857236	0	178371785	G	A	0.00343031	LDL Direct
21	rs2268296	0	37579961	T	C	0.00338444	LDL Direct
3	rs28602282	0	66119382	A	G	0.00338386	LDL Direct
6	rs2596502	0	31321032	G	A	0.00338223	LDL Direct
6	rs74623604	0	139819973	T	C	0.00332159	LDL Direct
1	rs766666	0	92419269	T	C	0.0033217	LDL Direct
7	rs6978786	0	75370368	T	C	0.00332216	LDL Direct
17	rs3809813	0	7224921	G	C	0.0033222	LDL Direct
15	rs17470228	0	77660345	C	T	0.0033234	LDL Direct
10	rs78422685	0	90436831	T	C	0.00332707	LDL Direct
12	rs77129594	0	51014579	T	G	0.00332744	LDL Direct
9	rs78434508	0	4282998	T	G	0.00332837	LDL Direct
15	rs78116075	0	53603473	A	G	0.00332948	LDL Direct
21	rs2831027	0	28970688	T	C	0.00332993	LDL Direct
19	rs117326647	0	1134673	A	G	0.0033307	LDL Direct
1	rs12130010	0	64467276	C	T	0.00333109	LDL Direct
8	rs79273563	0	64458525	T	C	0.00333198	LDL Direct
5	rs13167812	0	176409574	A	G	0.00333509	LDL Direct
6	rs2531804	0	28411303	G	A	0.003337	LDL Direct
1	rs72759217	0	238474899	A	G	0.0033215	LDL Direct
3	rs79598507	0	69743296	T	C	0.00332071	LDL Direct
11	rs4754834	0	102017853	G	T	0.00331954	LDL Direct
19	rs4802917	0	52797432	G	A	0.00331942	LDL Direct
1	rs3795462	0	246940442	C	T	0.00330946	LDL Direct
3	rs78849380	0	116093785	C	A	0.00331003	LDL Direct
12	rs78470079	0	58501056	G	A	0.00331055	LDL Direct
18	rs4891613	0	65092057	C	T	0.00331172	LDL Direct
2	rs199733184	0	220097283	T	C	0.00331327	LDL Direct
4	rs113162361	0	165620792	A	G	0.00331417	LDL Direct
12	rs73454809	0	131027277	T	C	0.00331479	LDL Direct
8	rs10903325	0	10201114	T	G	0.00333719	LDL Direct
2	rs4663335	0	234689090	A	G	0.00331494	LDL Direct
10	rs1926739	0	18270422	A	G	0.00331602	LDL Direct
4	rs73240512	0	56944525	A	G	0.00331661	LDL Direct
2	rs7605725	0	43641627	G	A	0.00331784	LDL Direct
18	rs72629875	0	59607217	T	C	0.00331824	LDL Direct
11	rs116975521	0	1553067	A	G	0.00331893	LDL Direct
19	rs8103254	0	58410552	A	G	0.00331932	LDL Direct
19	rs199688398	0	14083644	T	C	0.00331939	LDL Direct
6	rs9345070	0	91725260	G	A	0.00331497	LDL Direct
10	rs17462296	0	34521238	A	C	0.00333765	LDL Direct
13	rs72638359	0	95306772	G	A	0.00334021	LDL Direct
3	rs74834668	0	14958545	G	C	0.00334102	LDL Direct
15	rs16973688	0	78273478	T	C	0.00337244	LDL Direct
6	rs79907881	0	160779213	T	G	0.00337306	LDL Direct
7	rs79880443	0	101394974	T	G	0.0033736	LDL Direct
7	rs650653	0	124734582	G	A	0.0033753	LDL Direct
12	rs12372041	0	95768187	C	G	0.00337553	LDL Direct
20	rs75482345	0	61724045	T	C	0.00337861	LDL Direct
12	rs73214167	0	121476099	C	A	0.00337918	LDL Direct
2	rs79259951	0	1495529	C	A	0.00337126	LDL Direct
8	rs4495428	0	15068763	T	C	0.00337939	LDL Direct
10	rs17329577	0	85746145	C	G	0.00338028	LDL Direct
8	rs1047643	0	11660362	C	T	0.00338042	LDL Direct
14	rs1998094	0	52583459	C	T	0.00338086	LDL Direct
6	rs17056610	0	96835316	A	G	0.00338105	LDL Direct
17	rs4791027	0	64828610	A	G	0.00338136	LDL Direct
8	rs17335036	0	4144890	A	G	0.00338145	LDL Direct
8	rs800895	0	116436385	A	G	0.00338164	LDL Direct
5	rs11949724	0	55832217	A	G	0.00338003	LDL Direct
6	rs76599837	0	85019056	C	G	0.00254751	LDL Direct
19	rs45516306	0	11493887	T	C	0.00336949	LDL Direct
5	rs966407	0	123218543	T	C	0.00336524	LDL Direct
12	rs117822465	0	100894200	T	C	0.00334282	LDL Direct
13	rs17369646	0	22489741	A	G	0.00334296	LDL Direct
6	rs3807031	0	30033884	A	C	0.00334498	LDL Direct
1	rs10910471	0	234728276	T	C	0.00334504	LDL Direct
12	rs12370770	0	112277084	T	C	0.00334975	LDL Direct
12	rs7305558	0	50473377	A	G	0.0033502	LDL Direct
19	rs10407127	0	10867852	G	T	0.00335091	LDL Direct
1	rs3766163	0	15986547	C	T	0.00336931	LDL Direct
5	rs55711827	0	34800216	C	T	0.00335113	LDL Direct
12	rs79513177	0	102115289	G	T	0.00335353	LDL Direct
6	rs34461366	0	106377522	G	A	0.00335369	LDL Direct
9	rs1887719	0	81869419	A	G	0.00335497	LDL Direct
6	rs72922852	0	96615492	C	T	0.00335528	LDL Direct
6	rs7748998	0	94565117	C	A	0.00335922	LDL Direct
7	rs78998147	0	120791164	A	G	0.00336466	LDL Direct
1	rs10158620	0	40055469	T	G	0.00336491	LDL Direct
1	rs111261315	0	29137280	A	G	0.00335267	LDL Direct
6	rs9466056	0	21384613	A	G	0.00254726	LDL Direct
11	rs73026643	0	118166597	G	A	0.00254621	LDL Direct
10	rs76759472	0	113968750	A	C	0.00254525	LDL Direct
18	rs9950560	0	46944917	C	T	0.00183237	LDL Direct
6	rs116213531	0	35310847	T	C	0.00183323	LDL Direct
12	rs10849045	0	4467483	A	G	0.00183394	LDL Direct
15	rs199660091	0	40856965	G	A	0.00183502	LDL Direct
9	rs1592043	0	105791858	G	T	0.00183583	LDL Direct
6	rs16894323	0	27113474	C	T	0.00183779	LDL Direct
4	rs72649167	0	74539183	A	G	0.00183816	LDL Direct
4	rs4690974	0	156393641	C	T	0.00183864	LDL Direct
22	rs73173039	0	42861043	T	G	0.00183869	LDL Direct
6	rs72942536	0	53425491	G	A	0.00183905	LDL Direct
1	rs80061069	0	188639322	C	T	0.00183907	LDL Direct
6	rs75549178	0	125917552	A	G	0.00183912	LDL Direct
2	rs4953030	0	44112075	G	A	0.00184031	LDL Direct
13	rs9579201	0	29176122	T	G	0.00184286	LDL Direct
1	rs116022621	0	55902608	G	A	0.00184406	LDL Direct
2	rs12986771	0	181591323	G	A	0.00183061	LDL Direct
8	rs73713189	0	141572498	A	G	0.00183016	LDL Direct
17	rs2661688	0	76216065	G	A	0.00182985	LDL Direct
13	rs117229430	0	68822706	G	T	0.00182728	LDL Direct
5	rs1664795	0	53284841	T	G	0.00181027	LDL Direct
9	rs117674481	0	88086457	G	A	0.0018109	LDL Direct
3	rs7652788	0	171537598	A	G	0.00181101	LDL Direct
3	rs2643845	0	27706375	C	T	0.00181192	LDL Direct
6	rs17681104	0	6492644	C	G	0.00181207	LDL Direct
13	rs9519177	0	104562936	T	C	0.00181221	LDL Direct
12	rs7958822	0	27501106	A	G	0.00181343	LDL Direct
1	rs76524445	0	162678091	A	G	0.00184486	LDL Direct
6	rs12214384	0	116371630	T	C	0.00181604	LDL Direct
13	rs73174942	0	33473277	A	G	0.00181759	LDL Direct
2	rs2310173	0	102663628	T	G	0.00182027	LDL Direct
15	rs961229	0	96725043	A	G	0.00182027	LDL Direct
2	rs55881199	0	20412561	A	C	0.00182136	LDL Direct
12	rs61945796	0	120384155	T	G	0.00182139	LDL Direct
20	rs79866880	0	39658819	C	T	0.00182424	LDL Direct
5	rs6869729	0	77988915	T	C	0.00182431	LDL Direct
1	rs79729359	0	229693078	A	G	0.00181648	LDL Direct
6	rs2735076	0	29943490	A	G	0.00180749	LDL Direct
2	rs34367922	0	125255820	T	C	0.00184618	LDL Direct
19	rs6509146	0	44646572	A	G	0.00185083	LDL Direct
22	rs9611462	0	41423627	C	G	0.001869	LDL Direct
21	rs9978004	0	39846695	A	G	0.00187534	LDL Direct
17	rs147389770	0	76121920	G	A	0.00187767	LDL Direct
8	rs74625317	0	83848164	A	G	0.00187799	LDL Direct
2	rs76755456	0	147076444	G	T	0.00187972	LDL Direct
19	rs76799162	0	49011574	A	C	0.00188002	LDL Direct
19	rs2452012	0	7916475	T	C	0.00188028	LDL Direct
17	rs11079831	0	46715405	G	A	0.0018803	LDL Direct
13	rs7336058	0	50469869	T	G	0.00188333	LDL Direct
14	rs118068231	0	73384181	T	C	0.00188341	LDL Direct
21	rs75120928	0	16596199	C	A	0.00188398	LDL Direct
8	rs7009958	0	18468516	G	A	0.00188448	LDL Direct
17	rs79989254	0	63468858	A	G	0.00188573	LDL Direct
19	rs117458882	0	32044867	A	G	0.00188611	LDL Direct
1	rs112246473	0	50818474	A	G	0.00188734	LDL Direct
1	rs7546398	0	221935450	C	T	0.00186867	LDL Direct
2	rs10865262	0	24337594	T	C	0.00186788	LDL Direct
6	rs1925690	0	87867063	T	C	0.0018663	LDL Direct
7	rs62491475	0	129445276	A	G	0.00186577	LDL Direct
20	rs17217119	0	52742590	G	A	0.00185151	LDL Direct
1	rs11589479	0	155033308	A	G	0.00185258	LDL Direct
12	rs868795	0	121371233	T	C	0.00185348	LDL Direct
2	rs6728021	0	33121504	G	A	0.00185391	LDL Direct
17	rs117417857	0	29477508	T	G	0.00185437	LDL Direct
10	rs34048487	0	89596281	A	G	0.00185518	LDL Direct
6	rs566530	0	25878361	T	C	0.00185561	LDL Direct
22	rs62235032	0	37961091	A	G	0.0018473	LDL Direct
1	rs675508	0	201457054	A	C	0.001856	LDL Direct
13	rs2993346	0	113617877	T	C	0.00185884	LDL Direct
20	rs2320360	0	62856686	G	A	0.00185976	LDL Direct
5	rs116397156	0	152109571	A	G	0.00186056	LDL Direct
13	rs113126492	0	104126453	C	T	0.00186118	LDL Direct
1	rs10858034	0	114673631	A	G	0.00186429	LDL Direct
20	rs6093318	0	38904091	G	A	0.00186446	LDL Direct
6	rs80060144	0	112695827	C	T	0.00186457	LDL Direct
19	rs329716	0	53590507	G	A	0.00185806	LDL Direct
12	rs10779025	0	77274302	G	A	0.00189154	LDL Direct
20	rs141954162	0	25457555	A	G	0.00180575	LDL Direct
12	rs17456670	0	89578214	C	T	0.00180521	LDL Direct
12	rs7316191	0	107695585	A	G	0.00176342	LDL Direct
17	rs4793082	0	42264962	A	G	0.00176447	LDL Direct
4	rs76074509	0	161264220	C	A	0.00176552	LDL Direct
19	rs41465445	0	38910787	T	C	0.00176581	LDL Direct
4	rs138418678	0	6610949	A	G	0.00176661	LDL Direct
5	rs138373837	0	36219710	T	C	0.00176907	LDL Direct
1	rs12095517	0	11797186	T	C	0.00177005	LDL Direct
2	rs290037	0	77562253	C	A	0.00177111	LDL Direct
15	rs11638027	0	90845500	T	G	0.00177132	LDL Direct
5	rs7721971	0	86169433	T	C	0.00177144	LDL Direct
10	rs12359980	0	43976983	C	T	0.00177157	LDL Direct
16	rs9923341	0	29698710	T	C	0.00177314	LDL Direct
8	rs777819	0	116180577	C	T	0.00177335	LDL Direct
3	rs2037888	0	70826231	A	G	0.00177488	LDL Direct
20	rs73893999	0	5478313	G	A	0.00177498	LDL Direct
20	rs6037651	0	3686436	C	T	0.00176328	LDL Direct
10	rs117925556	0	93349950	C	T	0.00176278	LDL Direct
15	rs75774669	0	77983968	T	G	0.00176212	LDL Direct
9	rs113225180	0	137818474	T	G	0.00176183	LDL Direct
12	rs57830821	0	121122676	T	C	0.00175175	LDL Direct
1	rs11121734	0	11493868	A	G	0.00175412	LDL Direct
5	rs6874827	0	160704675	C	T	0.00175564	LDL Direct
1	rs12410307	0	46730398	A	G	0.00175584	LDL Direct
11	rs4910109	0	10259378	A	G	0.00175614	LDL Direct
4	rs10434245	0	67696225	C	A	0.00175646	LDL Direct
18	rs117571759	0	71703172	A	G	0.00175665	LDL Direct
12	rs78674612	0	50441434	A	G	0.00177683	LDL Direct
3	rs55683935	0	128349376	G	T	0.00175704	LDL Direct
9	rs10733610	0	117203961	G	A	0.00175764	LDL Direct
11	rs2237895	0	2857194	C	A	0.00175791	LDL Direct
16	rs62055044	0	71386740	T	G	0.00175801	LDL Direct
13	rs9319281	0	26782887	G	T	0.0017591	LDL Direct
12	rs12230183	0	63339115	T	G	0.00176047	LDL Direct
7	rs1880297	0	1216013	T	C	0.00176171	LDL Direct
19	rs2072597	0	12996740	G	A	0.00176182	LDL Direct
22	rs9617464	0	49201704	T	C	0.0017575	LDL Direct
1	rs2275166	0	16380243	A	G	0.00180563	LDL Direct
8	rs2898295	0	11595969	A	G	0.00177727	LDL Direct
3	rs79467335	0	178511285	A	G	0.00178135	LDL Direct
2	rs2422468	0	65408002	C	G	0.00179569	LDL Direct
5	rs59875812	0	3374292	T	C	0.00179709	LDL Direct
19	rs35740250	0	58694015	A	C	0.00179754	LDL Direct
2	rs4675794	0	242644309	C	T	0.00179819	LDL Direct
1	rs17509160	0	107855013	T	C	0.00179838	LDL Direct
9	rs10758424	0	37100694	G	A	0.00179914	LDL Direct
17	rs61741961	0	78356830	T	G	0.0018	LDL Direct
6	rs13211318	0	32102680	C	A	0.00180084	LDL Direct
2	rs75324624	0	203032382	C	T	0.00180086	LDL Direct
19	rs2375145	0	58401342	G	A	0.00180095	LDL Direct
17	rs3744793	0	76817090	T	C	0.00180131	LDL Direct
7	rs73200363	0	87576971	C	T	0.00180144	LDL Direct
16	rs78565460	0	24734366	A	G	0.00180254	LDL Direct
19	rs6510801	0	4297968	T	C	0.00180369	LDL Direct
2	rs72813975	0	58803596	A	G	0.00180513	LDL Direct
1	rs74319242	0	171070176	T	G	0.00179533	LDL Direct
7	rs74479548	0	21895338	G	T	0.00179531	LDL Direct
1	rs17389502	0	51468754	A	G	0.00179387	LDL Direct
15	rs34527114	0	66070389	G	A	0.00179194	LDL Direct
20	rs922376	0	52703603	T	G	0.0017821	LDL Direct
14	rs10782494	0	101365565	C	T	0.0017834	LDL Direct
3	rs9861271	0	12707620	C	A	0.00178361	LDL Direct
6	rs2049951	0	15480898	C	T	0.00178418	LDL Direct
11	rs75656542	0	119725116	A	G	0.00178489	LDL Direct
17	rs952540	0	31789102	C	T	0.00178491	LDL Direct
14	rs12885928	0	73372969	G	T	0.00178662	LDL Direct
10	rs12773283	0	65058224	C	T	0.00178052	LDL Direct
1	rs2335407	0	154843347	T	C	0.00178822	LDL Direct
7	rs80139407	0	91246567	A	G	0.00178903	LDL Direct
3	rs115259127	0	59292465	G	A	0.00178918	LDL Direct
15	rs6496146	0	96564464	C	T	0.00179036	LDL Direct
22	rs79946167	0	50017556	A	G	0.00179145	LDL Direct
10	rs17875480	0	115810745	T	C	0.00179177	LDL Direct
6	rs1052486	0	31610686	G	A	0.00179177	LDL Direct
5	rs78276986	0	83868551	T	C	0.00179188	LDL Direct
1	rs11544199	0	54661262	T	C	0.0017884	LDL Direct
2	rs62135225	0	43204458	A	G	0.00175127	LDL Direct
7	rs2572005	0	99494030	G	A	0.00189176	LDL Direct
4	rs78379775	0	43458359	T	C	0.00189458	LDL Direct
20	rs2105063	0	62690683	C	T	0.00198392	LDL Direct
8	rs61743179	0	10396056	C	G	0.00198454	LDL Direct
2	rs80020296	0	24042016	C	T	0.0019847	LDL Direct
16	rs74614704	0	162240	A	G	0.00198666	LDL Direct
7	rs1468450	0	50694457	A	G	0.00198692	LDL Direct
10	rs2449809	0	96931763	G	T	0.00198737	LDL Direct
19	rs4802517	0	49382171	C	T	0.00198772	LDL Direct
1	rs12567377	0	109808789	A	G	0.00198907	LDL Direct
4	rs2048508	0	26079994	C	T	0.00198948	LDL Direct
3	rs2712353	0	113495648	T	C	0.00199081	LDL Direct
5	rs17615906	0	128018413	C	T	0.00199335	LDL Direct
4	rs3213506	0	3417484	A	G	0.00199438	LDL Direct
6	rs77627779	0	111539925	G	C	0.00199585	LDL Direct
19	rs2335183	0	49957010	C	T	0.00199629	LDL Direct
7	rs12533858	0	15826191	G	A	0.0019968	LDL Direct
15	rs117824192	0	81060853	C	T	0.00198343	LDL Direct
21	rs75131816	0	35952697	A	G	0.00198262	LDL Direct
3	rs78403907	0	15620089	A	G	0.00198244	LDL Direct
3	rs115357088	0	130292743	C	T	0.00198175	LDL Direct
7	rs34474469	0	130023561	A	G	0.00197038	LDL Direct
22	rs9610448	0	36608205	G	A	0.00197087	LDL Direct
5	rs1404988	0	75146741	T	C	0.0019719	LDL Direct
6	rs113213779	0	39284378	T	C	0.001972	LDL Direct
8	rs1077950	0	8758258	A	G	0.00197245	LDL Direct
3	rs116179076	0	93797787	A	G	0.00197442	LDL Direct
5	rs60870315	0	53297308	G	A	0.00197547	LDL Direct
19	rs73066245	0	59038884	T	G	0.00199819	LDL Direct
10	rs79161397	0	18533367	T	C	0.00197748	LDL Direct
18	rs585295	0	2912417	T	C	0.00197854	LDL Direct
10	rs117942522	0	320955	A	C	0.00197854	LDL Direct
2	rs10171218	0	216331182	G	A	0.00197931	LDL Direct
2	rs72934385	0	211427022	T	C	0.00198044	LDL Direct
8	rs11784691	0	11541697	G	A	0.00198055	LDL Direct
14	rs79256844	0	103013930	T	C	0.00198064	LDL Direct
9	rs10757059	0	19446663	C	A	0.00198157	LDL Direct
14	rs116919555	0	27956543	T	C	0.00197835	LDL Direct
17	rs72827821	0	46380874	G	T	0.00196942	LDL Direct
9	rs112853430	0	107585213	T	C	0.00199897	LDL Direct
8	rs188249311	0	68579478	C	T	0.00200068	LDL Direct
2	rs72813636	0	80556085	A	G	0.00201274	LDL Direct
1	rs4653110	0	35328275	T	G	0.0020131	LDL Direct
17	rs34708008	0	21261995	T	C	0.00201383	LDL Direct
19	rs3925162	0	45639716	G	A	0.00201413	LDL Direct
12	rs35379220	0	51345784	T	C	0.00201563	LDL Direct
2	rs4952699	0	44324099	A	G	0.0020161	LDL Direct
3	rs7636994	0	23145106	C	A	0.00201612	LDL Direct
20	rs62212777	0	38872599	G	T	0.00201658	LDL Direct
16	rs118078362	0	75265595	T	C	0.00201679	LDL Direct
1	rs12135235	0	159259029	G	T	0.00201893	LDL Direct
13	rs75431822	0	75550556	T	C	0.00202101	LDL Direct
16	rs112527028	0	73214864	C	T	0.00202163	LDL Direct
10	rs76668020	0	57651564	A	G	0.00202195	LDL Direct
17	rs78043676	0	38462752	C	A	0.0020231	LDL Direct
14	rs72679175	0	77710471	A	G	0.00202355	LDL Direct
3	rs78246164	0	57024916	G	T	0.00201197	LDL Direct
20	rs6120005	0	31448849	A	G	0.00201088	LDL Direct
5	rs114238718	0	156691381	T	C	0.00200866	LDL Direct
12	rs10850368	0	115147536	T	C	0.00200865	LDL Direct
2	rs77917603	0	146333884	A	G	0.00200082	LDL Direct
17	Affx-13956725	0	46072228	T	C	0.0020017	LDL Direct
14	rs35759537	0	23749037	T	C	0.00200202	LDL Direct
1	rs1854170	0	102274126	G	A	0.00200211	LDL Direct
5	rs869114	0	31344055	T	C	0.00200251	LDL Direct
9	rs62552435	0	20419019	A	G	0.00200319	LDL Direct
9	rs871126	0	119816793	C	G	0.00200366	LDL Direct
5	rs116250326	0	5795770	T	C	0.00199949	LDL Direct
1	rs114231747	0	55808055	T	C	0.00200372	LDL Direct
11	rs7932314	0	16407902	A	G	0.00200426	LDL Direct
3	rs73190725	0	187874197	A	G	0.00200468	LDL Direct
4	rs200891878	0	20490564	G	A	0.00200619	LDL Direct
6	rs7772530	0	164056882	C	T	0.002007	LDL Direct
11	rs76516661	0	47543321	C	A	0.00200734	LDL Direct
7	rs1065647	0	44809276	C	G	0.00200765	LDL Direct
7	rs117056618	0	40442062	T	G	0.00200769	LDL Direct
16	rs72766737	0	6851065	T	C	0.00200399	LDL Direct
5	rs1991493	0	158104515	G	A	0.00189227	LDL Direct
19	rs12972098	0	58249304	G	A	0.00196916	LDL Direct
16	rs75964719	0	79906409	T	G	0.00196782	LDL Direct
17	rs56063729	0	16843084	G	A	0.00191263	LDL Direct
13	rs61946435	0	30057146	A	G	0.00191377	LDL Direct
11	rs11213482	0	110435636	G	A	0.00191651	LDL Direct
20	rs12480732	0	31191015	T	C	0.0019167	LDL Direct
9	rs117846007	0	16848462	G	T	0.00191692	LDL Direct
15	rs142132852	0	75501106	T	C	0.00191929	LDL Direct
15	rs16969883	0	78765189	T	C	0.00192084	LDL Direct
21	rs1595167	0	44965874	T	G	0.00192226	LDL Direct
6	rs10484440	0	26453742	G	A	0.0019226	LDL Direct
10	rs10786888	0	107423715	C	T	0.00192282	LDL Direct
22	rs740223	0	30762140	A	G	0.00192342	LDL Direct
22	rs71330746	0	44754444	T	C	0.00192477	LDL Direct
16	rs55697235	0	71493214	A	G	0.00192756	LDL Direct
1	rs12037987	0	113042822	C	T	0.00192987	LDL Direct
11	rs626131	0	81903253	C	T	0.0019301	LDL Direct
15	rs17480434	0	49813343	C	T	0.0019118	LDL Direct
11	rs7102309	0	125257361	A	G	0.00191024	LDL Direct
6	rs116977480	0	107799555	G	T	0.00190777	LDL Direct
13	rs9568208	0	50027333	C	T	0.00190634	LDL Direct
4	rs2125697	0	166619712	G	T	0.0018946	LDL Direct
13	rs3742096	0	50354728	T	C	0.00189622	LDL Direct
11	rs61746967	0	6265242	C	G	0.00189628	LDL Direct
8	rs34400221	0	81243177	C	G	0.00189637	LDL Direct
11	rs7942548	0	18537800	T	C	0.00189709	LDL Direct
1	rs61789991	0	46091749	G	A	0.00189781	LDL Direct
3	rs199729098	0	52817164	AC	A	0.00189799	LDL Direct
19	rs17214879	0	19229251	C	T	0.00193014	LDL Direct
2	rs12995526	0	216197971	T	C	0.001899	LDL Direct
6	rs13216866	0	54853916	T	C	0.0019004	LDL Direct
6	rs1040519	0	9542566	A	G	0.00190104	LDL Direct
2	rs72943727	0	218250738	A	G	0.00190152	LDL Direct
13	rs76351188	0	34050210	T	C	0.00190257	LDL Direct
2	rs72793907	0	22760858	G	A	0.00190278	LDL Direct
6	rs76779653	0	161608252	A	G	0.00190373	LDL Direct
2	rs62147239	0	86835965	C	T	0.00190516	LDL Direct
3	rs55777008	0	51854377	G	C	0.0018996	LDL Direct
1	rs74781198	0	158075448	T	C	0.0019681	LDL Direct
14	rs35168922	0	64322064	G	A	0.00193189	LDL Direct
6	rs4710208	0	167627796	T	G	0.0019348	LDL Direct
3	rs729820	0	194921331	G	A	0.00194757	LDL Direct
16	rs72787037	0	72060089	C	T	0.00195004	LDL Direct
6	rs3130941	0	31197514	C	G	0.00195033	LDL Direct
11	rs11031128	0	30564908	A	G	0.0019505	LDL Direct
8	rs17732481	0	9335647	T	C	0.00195447	LDL Direct
15	rs4886937	0	78139187	C	T	0.00195746	LDL Direct
3	rs78284331	0	196240722	T	C	0.00195801	LDL Direct
17	rs569502	0	37071995	T	C	0.00195858	LDL Direct
1	rs11587948	0	12036021	C	T	0.00195932	LDL Direct
11	rs9666585	0	9235473	G	A	0.00196195	LDL Direct
7	rs74220879	0	75312292	A	G	0.00196399	LDL Direct
17	rs117848334	0	5135844	T	C	0.00196443	LDL Direct
2	rs59723330	0	118689345	C	T	0.0019662	LDL Direct
8	rs11780873	0	9306087	G	C	0.0019663	LDL Direct
6	rs603089	0	25877970	A	G	0.00196727	LDL Direct
13	rs118129873	0	31607814	A	C	0.00194756	LDL Direct
1	rs17853159	0	45810865	A	G	0.00194642	LDL Direct
6	rs149789636	0	139208291	T	C	0.00194512	LDL Direct
10	rs7913327	0	56366524	T	C	0.00194455	LDL Direct
9	rs117104094	0	104081210	C	T	0.00193579	LDL Direct
3	rs116721826	0	37317499	A	G	0.00193779	LDL Direct
1	rs144438200	0	196973872	A	G	0.00193809	LDL Direct
11	rs201873108	0	48185134	G	A	0.00193933	LDL Direct
22	rs61025422	0	49313096	A	C	0.00193954	LDL Direct
16	rs111892698	0	51790083	T	C	0.00193975	LDL Direct
9	rs11788720	0	19296275	A	G	0.00194003	LDL Direct
3	rs146289210	0	53223210	T	C	0.00193459	LDL Direct
4	rs1713997	0	57843863	C	G	0.00194004	LDL Direct
5	rs270607	0	131649186	A	G	0.00194087	LDL Direct
1	rs72758724	0	239810695	A	G	0.00194087	LDL Direct
14	rs35561518	0	71469485	C	G	0.00194097	LDL Direct
6	rs12192330	0	107373669	C	T	0.00194243	LDL Direct
2	rs62138790	0	43897580	C	T	0.00194415	LDL Direct
8	rs77777704	0	126353153	T	C	0.00194432	LDL Direct
20	rs76041277	0	39443612	T	C	0.00194436	LDL Direct
17	rs8069573	0	13092992	T	C	0.00194073	LDL Direct
9	rs41274009	0	33043127	A	G	0.00174911	LDL Direct
5	rs115683541	0	75211852	C	G	0.00174801	LDL Direct
14	rs17105585	0	68880422	T	C	0.00174704	LDL Direct
2	rs28489942	0	27368588	C	T	0.00158387	LDL Direct
19	rs77941029	0	8101266	T	C	0.0015848	LDL Direct
2	rs11691831	0	3628679	A	G	0.00158558	LDL Direct
3	rs114829391	0	98671118	A	G	0.0015864	LDL Direct
2	rs143606131	0	179115801	G	T	0.00158695	LDL Direct
7	rs12539172	0	100091795	T	C	0.00158841	LDL Direct
2	rs112421794	0	26818069	A	C	0.00158872	LDL Direct
6	rs9258876	0	29837072	A	G	0.00158961	LDL Direct
1	rs77861248	0	56178541	T	G	0.00159245	LDL Direct
3	rs13073141	0	51410485	C	T	0.00159396	LDL Direct
19	rs2569747	0	51341063	G	A	0.00159429	LDL Direct
15	rs12437561	0	99314621	T	C	0.00159463	LDL Direct
19	rs79989978	0	41812050	A	G	0.00159493	LDL Direct
7	rs17171366	0	38501145	C	T	0.00159598	LDL Direct
19	rs8107912	0	18707048	C	T	0.00159668	LDL Direct
4	rs2736486	0	70299686	C	T	0.00158302	LDL Direct
6	rs33991750	0	20355005	G	GA	0.00158194	LDL Direct
19	rs1799793	0	45867259	T	C	0.00157976	LDL Direct
19	rs117465682	0	58954770	T	C	0.00157899	LDL Direct
13	Affx-10055540	0	98749827	A	G	0.00156773	LDL Direct
3	rs79126272	0	54070670	A	G	0.00156827	LDL Direct
6	rs16868647	0	34415439	G	C	0.00156881	LDL Direct
6	rs9263969	0	31186534	T	C	0.00156961	LDL Direct
8	rs76016943	0	64593376	T	G	0.00156969	LDL Direct
3	rs74834473	0	4920165	A	C	0.00157055	LDL Direct
5	rs116315881	0	139419668	G	A	0.0015706	LDL Direct
5	rs11241756	0	123961257	T	G	0.00159668	LDL Direct
6	rs7745413	0	29915469	C	T	0.00157078	LDL Direct
1	rs17385940	0	93511004	G	A	0.00157215	LDL Direct
15	rs11854184	0	49293194	A	C	0.00157324	LDL Direct
3	rs9876525	0	139835691	T	C	0.00157471	LDL Direct
2	rs75276992	0	27381271	A	G	0.00157579	LDL Direct
3	rs10935455	0	141938492	T	C	0.00157757	LDL Direct
19	rs56290606	0	58919320	G	A	0.00157834	LDL Direct
1	rs75955295	0	91562867	T	C	0.0015787	LDL Direct
7	rs10274367	0	1117436	C	T	0.00157128	LDL Direct
11	rs73455234	0	48648938	A	G	0.00156638	LDL Direct
10	rs11599750	0	101805442	T	C	0.00159673	LDL Direct
2	rs17344072	0	54779278	T	G	0.00159721	LDL Direct
9	rs621907	0	136208044	T	C	0.00161106	LDL Direct
2	rs145830771	0	234071830	A	G	0.00161123	LDL Direct
17	rs35386490	0	7310006	C	T	0.00161138	LDL Direct
1	rs12122699	0	92804589	G	A	0.00161271	LDL Direct
8	rs117050491	0	23412446	T	C	0.00161604	LDL Direct
20	rs2104012	0	6551421	G	A	0.00161616	LDL Direct
1	rs2230350	0	110091447	A	G	0.00161654	LDL Direct
5	rs11950916	0	39456043	G	C	0.00161774	LDL Direct
9	rs2066718	0	107589255	T	C	0.00161888	LDL Direct
11	rs201902095	0	6190635	A	G	0.00161977	LDL Direct
7	rs55837101	0	129423136	T	C	0.0016202	LDL Direct
11	rs12805779	0	116523063	T	G	0.00162033	LDL Direct
9	rs681169	0	127670378	A	G	0.00162056	LDL Direct
16	rs28591601	0	25042983	G	A	0.00162087	LDL Direct
6	rs9385414	0	127287812	G	A	0.00162242	LDL Direct
5	rs114567898	0	180561258	T	C	0.00161097	LDL Direct
1	rs12135029	0	30574015	A	G	0.0016108	LDL Direct
13	rs78306328	0	86411835	A	G	0.00161023	LDL Direct
6	rs2894196	0	31230111	A	T	0.00160902	LDL Direct
1	rs12144143	0	16387445	A	G	0.00159734	LDL Direct
12	rs7399205	0	133156187	G	A	0.00159747	LDL Direct
4	rs7657207	0	112659803	C	G	0.00159757	LDL Direct
11	rs11218296	0	121330379	G	A	0.00159766	LDL Direct
2	rs140374206	0	44040347	C	T	0.00159902	LDL Direct
19	rs74649479	0	33786749	T	C	0.00159907	LDL Direct
20	rs2297432	0	62290663	C	T	0.00160182	LDL Direct
2	rs17687614	0	41417257	C	T	0.00159707	LDL Direct
19	rs73048635	0	44263319	C	T	0.00160218	LDL Direct
2	rs75747524	0	114501697	C	T	0.00160299	LDL Direct
13	rs4773144	0	110960712	G	A	0.00160398	LDL Direct
15	rs11074115	0	93431163	C	T	0.00160553	LDL Direct
6	rs14224	0	161137779	C	T	0.00160572	LDL Direct
16	rs76007183	0	71822519	T	C	0.00160641	LDL Direct
3	rs76251487	0	122258131	G	A	0.00160646	LDL Direct
6	rs1394289	0	80311361	C	T	0.00160659	LDL Direct
17	rs2070106	0	40125864	A	G	0.00160254	LDL Direct
1	rs7521013	0	245934984	T	C	0.00162268	LDL Direct
8	rs35917710	0	15709047	C	A	0.00156567	LDL Direct
17	rs3923166	0	38316776	G	A	0.00156483	LDL Direct
4	rs6826999	0	78584459	C	A	0.00151829	LDL Direct
18	rs79301210	0	50196068	G	A	0.00152191	LDL Direct
6	rs17215130	0	106000071	T	C	0.00152252	LDL Direct
5	rs116387782	0	79720887	T	C	0.00152365	LDL Direct
6	rs62415439	0	90159350	G	A	0.00152441	LDL Direct
19	rs11667030	0	39380030	T	C	0.00152471	LDL Direct
18	rs9961807	0	53819904	T	C	0.00152531	LDL Direct
3	rs79657782	0	184554595	T	G	0.00152549	LDL Direct
1	rs2587535	0	234878441	C	T	0.00152557	LDL Direct
16	rs75371468	0	71378706	A	G	0.00152671	LDL Direct
1	rs12410058	0	11969844	G	A	0.00152722	LDL Direct
18	rs16950866	0	6956126	G	C	0.00152763	LDL Direct
1	rs12131407	0	16656518	T	C	0.00152771	LDL Direct
5	rs56011542	0	159763159	G	A	0.0015284	LDL Direct
2	rs3731828	0	85806266	T	C	0.00152898	LDL Direct
8	rs117357349	0	9459933	T	C	0.00151724	LDL Direct
20	rs2425414	0	39130125	T	C	0.00151691	LDL Direct
4	rs62320722	0	120274661	T	C	0.00151613	LDL Direct
5	rs16890585	0	32991719	C	T	0.00151422	LDL Direct
5	rs153450	0	150648457	A	G	0.00149819	LDL Direct
10	rs34497165	0	95186158	A	G	0.00149924	LDL Direct
9	rs117329559	0	98149875	T	C	0.00150057	LDL Direct
19	rs117036911	0	45873988	G	T	0.00150272	LDL Direct
11	rs6589579	0	116789635	C	A	0.00150434	LDL Direct
3	rs73183754	0	120533948	T	C	0.00150562	LDL Direct
11	rs76675588	0	16598352	C	T	0.00150646	LDL Direct
17	rs7220842	0	45320514	T	G	0.00152956	LDL Direct
1	rs11265425	0	154245142	G	T	0.00150771	LDL Direct
8	rs72637491	0	53784240	G	A	0.00150901	LDL Direct
12	rs77629257	0	51567948	G	A	0.00151038	LDL Direct
5	rs144666796	0	41158777	T	C	0.0015109	LDL Direct
2	rs4666415	0	20720237	G	A	0.00151094	LDL Direct
5	rs78408340	0	102338739	G	C	0.00151209	LDL Direct
12	rs12831858	0	51259197	G	A	0.00151209	LDL Direct
9	rs17714917	0	78103065	T	C	0.00151366	LDL Direct
18	rs17645925	0	18916801	C	T	0.00150818	LDL Direct
4	rs115518650	0	41513296	G	A	0.00156531	LDL Direct
2	rs7582182	0	108793954	G	A	0.00152957	LDL Direct
10	rs118127014	0	63810829	T	C	0.00153196	LDL Direct
2	rs112606586	0	205064237	A	G	0.00154856	LDL Direct
5	rs111330793	0	28930863	T	G	0.00155011	LDL Direct
19	rs34139410	0	17414786	G	T	0.0015502	LDL Direct
1	rs857725	0	158607935	G	T	0.00155037	LDL Direct
20	rs78825320	0	48694630	T	C	0.00155104	LDL Direct
13	rs148399850	0	52511626	T	C	0.00155238	LDL Direct
10	rs117183173	0	56093077	T	C	0.00155247	LDL Direct
7	rs4317482	0	47724948	T	C	0.00155413	LDL Direct
2	rs74320205	0	234262152	G	A	0.00155473	LDL Direct
20	rs1981429	0	43975693	G	T	0.00155571	LDL Direct
1	rs72752881	0	240765374	A	G	0.00155574	LDL Direct
11	rs1425877	0	128002456	A	G	0.00155685	LDL Direct
16	rs1345441	0	11679823	C	T	0.0015577	LDL Direct
18	rs4940391	0	56105868	A	G	0.00155961	LDL Direct
4	rs115921519	0	91491240	T	C	0.00156387	LDL Direct
1	rs10753244	0	31683500	A	G	0.00154702	LDL Direct
19	rs35959395	0	45153113	C	G	0.00154623	LDL Direct
6	rs11962403	0	27480131	T	C	0.00154562	LDL Direct
9	rs10981210	0	114780290	C	T	0.00154524	LDL Direct
7	rs28463285	0	153868010	G	A	0.00153286	LDL Direct
2	rs79617217	0	21013464	G	C	0.00153331	LDL Direct
3	rs1711560	0	99391933	G	T	0.00153338	LDL Direct
1	rs6537877	0	110323378	T	C	0.00153579	LDL Direct
8	rs13256345	0	8496483	T	G	0.00153609	LDL Direct
6	rs715299	0	32189841	G	T	0.00153679	LDL Direct
5	rs116678324	0	140911350	C	T	0.00153859	LDL Direct
1	rs10911798	0	185987152	A	G	0.00152961	LDL Direct
20	rs41310197	0	62309640	A	G	0.00153886	LDL Direct
13	rs2065550	0	104104376	A	G	0.00153934	LDL Direct
8	rs880632	0	11735939	A	C	0.00154018	LDL Direct
2	rs13002446	0	45358092	G	C	0.0015402	LDL Direct
9	rs73658916	0	133932415	T	C	0.00154048	LDL Direct
12	rs11057278	0	123821609	C	A	0.00154053	LDL Direct
1	rs2500452	0	51458372	G	A	0.00154086	LDL Direct
19	rs12975366	0	54759361	C	T	0.00154492	LDL Direct
1	rs10489487	0	55793372	C	T	0.00153917	LDL Direct
3	rs77776976	0	45597978	T	C	0.00162299	LDL Direct
8	rs10107936	0	130899489	C	G	0.00162431	LDL Direct
12	rs17291650	0	51213433	G	A	0.00162505	LDL Direct
2	rs78049767	0	21919392	C	T	0.00170835	LDL Direct
7	rs76762104	0	26431321	G	T	0.0017088	LDL Direct
1	rs41309185	0	94140763	G	A	0.0017112	LDL Direct
6	rs2621382	0	32760445	G	T	0.00171134	LDL Direct
4	Affx-24972602	0	78702878	C	CA	0.00171298	LDL Direct
4	rs10010758	0	37938518	C	T	0.00171413	LDL Direct
14	rs1275824	0	70194563	C	A	0.00171473	LDL Direct
3	rs73137239	0	100592998	T	C	0.00171815	LDL Direct
22	rs66519115	0	50853811	G	T	0.00171855	LDL Direct
1	rs79129028	0	14297036	A	G	0.0017192	LDL Direct
15	rs4842860	0	83680287	A	G	0.00172029	LDL Direct
8	rs7812879	0	11340181	T	C	0.00172031	LDL Direct
8	rs4335148	0	49018790	A	G	0.00172066	LDL Direct
1	rs17501381	0	92003919	C	T	0.00172081	LDL Direct
16	rs4131548	0	11621220	C	T	0.00172126	LDL Direct
6	rs17710008	0	153043035	A	G	0.00170584	LDL Direct
18	rs1791330	0	57472766	G	A	0.00170476	LDL Direct
19	rs28937900	0	47259533	A	C	0.0017019	LDL Direct
8	rs78876374	0	9478274	T	C	0.00170162	LDL Direct
21	rs2834940	0	36836921	A	G	0.00168738	LDL Direct
10	rs10994406	0	62291122	C	T	0.00168779	LDL Direct
16	rs12445698	0	56928216	T	C	0.00168804	LDL Direct
6	rs41266821	0	26247198	G	A	0.00168905	LDL Direct
10	rs180922	0	115736097	C	T	0.00168993	LDL Direct
5	rs41450144	0	12965585	A	G	0.00169023	LDL Direct
6	rs7767167	0	32765182	G	A	0.00169129	LDL Direct
3	rs7618975	0	25086328	C	A	0.00172161	LDL Direct
7	rs115466515	0	155843723	G	A	0.00169147	LDL Direct
4	rs10035076	0	151462622	T	C	0.00169262	LDL Direct
2	rs7607308	0	46759104	C	T	0.00169279	LDL Direct
13	rs9588148	0	111021081	T	G	0.00169326	LDL Direct
10	rs2071426	0	96828323	C	T	0.00169354	LDL Direct
20	rs2904477	0	54440986	C	T	0.00169684	LDL Direct
21	rs11911786	0	15468057	T	G	0.00169742	LDL Direct
2	rs79366036	0	135466877	C	T	0.00170101	LDL Direct
9	rs118178650	0	20776109	T	C	0.00169253	LDL Direct
8	rs71509163	0	9898363	C	T	0.00168579	LDL Direct
6	rs79027323	0	15540177	T	C	0.00172321	LDL Direct
6	rs72977827	0	126504799	G	A	0.00172468	LDL Direct
1	rs55805858	0	161684413	T	C	0.00173763	LDL Direct
3	rs4516615	0	68344674	C	G	0.00173831	LDL Direct
2	rs12466737	0	84377246	C	T	0.00173912	LDL Direct
6	rs2743951	0	29709234	T	C	0.00173945	LDL Direct
14	rs10131813	0	23745533	T	C	0.00173972	LDL Direct
2	rs3811634	0	112754943	T	C	0.00174026	LDL Direct
16	rs34232206	0	83929621	A	C	0.00174121	LDL Direct
1	rs74785161	0	61764835	A	C	0.00174136	LDL Direct
5	rs149989422	0	71914630	A	G	0.00174203	LDL Direct
13	rs17058292	0	61174990	T	C	0.0017424	LDL Direct
8	rs77549039	0	4278453	G	A	0.00174359	LDL Direct
4	rs13124314	0	127297701	T	C	0.00174449	LDL Direct
3	rs731831	0	52536514	A	G	0.00174476	LDL Direct
17	rs9901901	0	26610513	C	T	0.00174556	LDL Direct
1	rs114246223	0	61823428	A	G	0.00174589	LDL Direct
18	rs117087336	0	71732260	A	G	0.00173636	LDL Direct
2	rs6543023	0	101815925	T	C	0.00173632	LDL Direct
7	rs10274928	0	28142088	A	G	0.00173592	LDL Direct
4	rs116100609	0	58540450	C	T	0.00173583	LDL Direct
6	rs118127397	0	112123059	T	C	0.00172471	LDL Direct
14	rs117171778	0	64791631	T	G	0.00172633	LDL Direct
5	rs1857770	0	155769455	G	T	0.00172663	LDL Direct
1	rs35906145	0	111732003	A	T	0.00172844	LDL Direct
21	rs2823231	0	16686538	C	G	0.00172848	LDL Direct
1	rs4660794	0	44879221	C	A	0.00172849	LDL Direct
9	rs117447046	0	104575539	T	G	0.00172863	LDL Direct
20	rs6648	0	47895242	G	A	0.00172452	LDL Direct
3	rs111594743	0	119337598	T	C	0.00172928	LDL Direct
2	rs66485845	0	27015610	C	CCA	0.00173145	LDL Direct
15	rs78886373	0	29946073	A	G	0.00173218	LDL Direct
19	rs4141695	0	44985674	C	T	0.00173285	LDL Direct
11	rs537001	0	63787111	A	G	0.00173337	LDL Direct
1	rs113292219	0	29486128	T	C	0.00173434	LDL Direct
6	rs74542499	0	52202869	T	C	0.00173459	LDL Direct
14	rs72697240	0	93014971	C	T	0.00173471	LDL Direct
7	rs41405151	0	2963265	T	C	0.00172991	LDL Direct
16	rs113206122	0	24919245	C	CAGGGA	0.00168562	LDL Direct
12	rs6487460	0	9047391	C	T	0.00168493	LDL Direct
10	rs157079	0	106058778	T	C	0.00168358	LDL Direct
8	rs73679713	0	54219717	C	A	0.00164398	LDL Direct
8	rs2115805	0	27258086	A	G	0.00164591	LDL Direct
6	rs77916989	0	154931740	A	G	0.00164611	LDL Direct
12	rs7957102	0	9928292	T	C	0.00164704	LDL Direct
7	rs11975313	0	5530954	A	G	0.00164869	LDL Direct
3	rs141045366	0	48712174	C	T	0.00164888	LDL Direct
9	rs10821156	0	96304597	T	C	0.00164922	LDL Direct
15	rs2437135	0	33893769	C	T	0.00164931	LDL Direct
19	rs6509181	0	45586731	T	C	0.00165029	LDL Direct
17	rs72824537	0	14480856	T	G	0.00165047	LDL Direct
6	rs16876573	0	15524698	C	T	0.0016507	LDL Direct
18	rs62099960	0	61062455	C	T	0.00165075	LDL Direct
3	rs79929954	0	136623748	G	A	0.00165088	LDL Direct
3	Affx-80222690	0	129695670	T	C	0.00165106	LDL Direct
2	Affx-52216945	0	179641112	A	C	0.00165197	LDL Direct
4	rs114565305	0	88007789	T	C	0.00164352	LDL Direct
8	rs9969657	0	10515278	G	A	0.00164074	LDL Direct
11	rs77585745	0	116872876	C	T	0.00164011	LDL Direct
2	rs13021201	0	179449131	A	G	0.00163911	LDL Direct
11	rs11601539	0	65152253	C	A	0.00162933	LDL Direct
17	rs1613416	0	17133121	G	A	0.00163001	LDL Direct
16	rs77205481	0	66047892	T	C	0.00163005	LDL Direct
6	rs3131847	0	29649105	A	G	0.00163035	LDL Direct
12	rs1495379	0	71593171	C	T	0.00163054	LDL Direct
9	rs56030777	0	33163059	A	G	0.0016309	LDL Direct
17	rs3744010	0	73840243	A	G	0.00163235	LDL Direct
12	rs79654336	0	26323322	A	G	0.00165305	LDL Direct
7	Affx-52342869	0	30058726	TG	T	0.00163254	LDL Direct
19	rs62116896	0	45035074	T	C	0.00163411	LDL Direct
9	rs117173455	0	34535000	A	G	0.00163487	LDL Direct
1	rs116516160	0	220877349	G	A	0.00163537	LDL Direct
7	rs1881261	0	129919988	G	C	0.00163565	LDL Direct
6	rs6755	0	116571255	A	G	0.00163642	LDL Direct
10	rs112669180	0	88690650	C	T	0.0016366	LDL Direct
8	rs117995488	0	81070612	C	A	0.0016372	LDL Direct
13	rs2297203	0	75884290	A	G	0.00163291	LDL Direct
8	rs13277394	0	18266219	T	G	0.0016538	LDL Direct
6	rs3873386	0	31273745	C	T	0.00165425	LDL Direct
7	rs73164063	0	146214591	A	G	0.00165566	LDL Direct
2	rs1551289	0	178155121	G	A	0.00167535	LDL Direct
5	rs1988819	0	147849531	T	C	0.0016768	LDL Direct
2	rs13007048	0	101635538	T	C	0.00167734	LDL Direct
7	rs41295942	0	100218631	T	C	0.00167772	LDL Direct
9	rs117110805	0	133771661	T	C	0.00167874	LDL Direct
9	rs7038542	0	90810220	C	A	0.00167967	LDL Direct
1	rs4655981	0	88116467	C	A	0.00167969	LDL Direct
17	rs142631461	0	27576202	T	C	0.00167471	LDL Direct
13	rs4570706	0	33881938	G	A	0.00167988	LDL Direct
18	rs117585055	0	44881200	G	A	0.00168057	LDL Direct
5	rs115778496	0	5906143	G	A	0.00168163	LDL Direct
19	rs62116994	0	44306782	C	A	0.00168184	LDL Direct
5	rs66761212	0	122641359	G	A	0.00168221	LDL Direct
8	rs2977387	0	59092710	T	G	0.00168243	LDL Direct
17	rs241783	0	26567055	A	G	0.00168296	LDL Direct
2	rs78204615	0	174643896	T	C	0.00168322	LDL Direct
2	rs11125565	0	55605264	A	G	0.00168007	LDL Direct
2	rs79146351	0	20852411	C	A	0.00202407	LDL Direct
1	rs4625273	0	155076043	C	T	0.00167453	LDL Direct
7	rs34628428	0	85096413	C	T	0.00167423	LDL Direct
19	rs3916855	0	45860202	G	T	0.00165685	LDL Direct
17	rs62084583	0	56404703	G	A	0.00165701	LDL Direct
11	rs2618081	0	75988667	A	G	0.00165794	LDL Direct
1	rs34503069	0	86276397	T	C	0.00165957	LDL Direct
6	rs2734574	0	31493888	A	T	0.00165962	LDL Direct
10	rs10786676	0	83555806	C	T	0.00166125	LDL Direct
4	rs1397610	0	120127761	C	G	0.00166218	LDL Direct
2	rs78584484	0	44041208	A	G	0.00167426	LDL Direct
9	rs115552930	0	11222155	G	A	0.00166258	LDL Direct
2	rs79624494	0	44342283	C	G	0.00166383	LDL Direct
2	rs1801696	0	21232044	T	C	0.00166396	LDL Direct
5	rs1502641	0	3699935	C	T	0.00166573	LDL Direct
2	rs7580482	0	166903445	T	C	0.0016667	LDL Direct
9	rs75631263	0	16136208	G	T	0.00166934	LDL Direct
1	rs79532976	0	63384570	A	G	0.00167018	LDL Direct
8	rs78309295	0	126528722	G	A	0.00167105	LDL Direct
4	rs74561906	0	4820730	A	G	0.00166324	LDL Direct
7	rs903453	0	98092368	T	C	0.00378202	LDL Direct
17	rs9906935	0	49619463	G	A	0.00202711	LDL Direct
11	rs7949608	0	63595925	A	G	0.00202892	LDL Direct
5	rs41270333	0	37480251	C	A	0.00236518	LDL Direct
13	rs34795465	0	66814912	T	C	0.00236588	LDL Direct
1	rs116034740	0	55841079	T	C	0.00236681	LDL Direct
6	rs113529884	0	32553828	A	G	0.00236709	LDL Direct
1	rs28415182	0	235128771	C	T	0.00236818	LDL Direct
1	rs17534892	0	114682028	A	G	0.00236872	LDL Direct
17	rs11871801	0	40570772	C	A	0.00237054	LDL Direct
4	rs6822594	0	143745770	A	G	0.0023708	LDL Direct
2	rs75252228	0	106669575	C	T	0.00237181	LDL Direct
20	rs6051744	0	384644	C	T	0.00237255	LDL Direct
12	rs10774540	0	120492404	T	C	0.0023727	LDL Direct
16	rs12443593	0	20676354	A	C	0.00237316	LDL Direct
8	rs2453423	0	108990217	T	C	0.00237354	LDL Direct
1	rs148039282	0	17603075	T	C	0.00237427	LDL Direct
1	rs591206	0	78701527	A	G	0.00237471	LDL Direct
1	rs12132747	0	46975294	A	G	0.00236423	LDL Direct
6	rs78394222	0	39212865	T	G	0.00236419	LDL Direct
6	rs7762498	0	76908355	G	T	0.00236382	LDL Direct
12	rs117536834	0	17348169	G	A	0.00236339	LDL Direct
1	rs301701	0	173594213	C	T	0.00234555	LDL Direct
2	rs28932474	0	25383068	C	G	0.00234816	LDL Direct
3	rs111611688	0	135864127	C	T	0.00234839	LDL Direct
19	rs73003263	0	15940005	G	T	0.00234936	LDL Direct
7	rs7785423	0	7832733	C	T	0.00235021	LDL Direct
8	rs2703389	0	110556883	C	G	0.00235041	LDL Direct
22	rs4819982	0	17727648	T	C	0.00235312	LDL Direct
4	rs78633360	0	63601234	C	G	0.00237538	LDL Direct
2	rs72914576	0	175529967	G	C	0.00235327	LDL Direct
4	rs75922045	0	157575816	T	C	0.00235348	LDL Direct
2	rs17011542	0	75845613	A	G	0.00235571	LDL Direct
3	rs6799716	0	186690336	T	C	0.0023602	LDL Direct
3	rs116441871	0	12655876	A	G	0.00236125	LDL Direct
6	rs3129817	0	30342753	A	G	0.00236139	LDL Direct
7	rs6467177	0	128013423	A	G	0.00236198	LDL Direct
12	rs11048932	0	27390704	G	A	0.00236324	LDL Direct
6	rs4434467	0	43950250	G	T	0.00235328	LDL Direct
6	rs2524123	0	31265314	C	T	0.00234494	LDL Direct
5	rs12518986	0	174266145	A	G	0.00237717	LDL Direct
6	rs3830939	0	26505107	C	CA	0.00237742	LDL Direct
5	rs17344507	0	25077606	C	T	0.00239464	LDL Direct
8	rs7011706	0	70362479	T	C	0.00239473	LDL Direct
5	rs79931516	0	155264617	G	T	0.00239577	LDL Direct
16	rs61733127	0	71683718	G	A	0.00239876	LDL Direct
12	rs117623469	0	44047588	C	G	0.00239879	LDL Direct
9	rs638756	0	136134472	C	A	0.0023988	LDL Direct
7	rs2156938	0	142044733	T	C	0.0023997	LDL Direct
15	rs11073502	0	86251534	T	C	0.00240292	LDL Direct
9	rs3124994	0	139295282	A	G	0.00240299	LDL Direct
2	rs116053818	0	137506456	T	C	0.00240357	LDL Direct
6	rs117097270	0	131699334	C	T	0.00240564	LDL Direct
6	rs34359927	0	84980277	C	T	0.00240636	LDL Direct
7	rs3757603	0	75168764	T	G	0.00241159	LDL Direct
10	rs10882566	0	96954732	T	C	0.00241215	LDL Direct
20	rs4809418	0	62915231	A	G	0.00241258	LDL Direct
1	rs16824420	0	38188697	C	T	0.00239374	LDL Direct
7	rs10950123	0	67824943	C	T	0.00239338	LDL Direct
1	rs9425634	0	184663581	C	T	0.00239303	LDL Direct
6	rs12523915	0	141949380	T	C	0.00239054	LDL Direct
17	rs1140409	0	62496670	C	A	0.00237764	LDL Direct
8	rs1388800	0	143106264	G	A	0.00237789	LDL Direct
6	rs57443907	0	53358004	A	G	0.00237831	LDL Direct
2	rs13026971	0	120206747	T	G	0.00237938	LDL Direct
9	rs12237983	0	4228515	C	T	0.00237962	LDL Direct
6	rs74962395	0	10179425	A	G	0.00238187	LDL Direct
9	rs76216206	0	14694799	T	C	0.00238302	LDL Direct
18	rs2298624	0	47429022	T	C	0.0023774	LDL Direct
3	rs76066713	0	27740972	A	C	0.00238491	LDL Direct
12	rs3087891	0	104166529	A	C	0.00238598	LDL Direct
20	rs11697497	0	62388378	A	G	0.00238603	LDL Direct
8	rs11783979	0	105469973	A	C	0.00238671	LDL Direct
19	rs3764613	0	46896217	A	G	0.00238902	LDL Direct
17	rs75313623	0	76346080	T	A	0.00238946	LDL Direct
2	rs6740786	0	216806264	C	T	0.00239022	LDL Direct
6	rs1049526	0	32948804	C	T	0.00239034	LDL Direct
9	rs10976175	0	7285482	A	G	0.00238518	LDL Direct
6	rs3129945	0	32342537	A	G	0.0024138	LDL Direct
2	rs2194754	0	166539042	A	G	0.00234487	LDL Direct
12	rs75762780	0	82888461	T	C	0.00234398	LDL Direct
22	rs5770871	0	50978262	A	G	0.00230189	LDL Direct
2	rs7586564	0	19788211	T	C	0.0023026	LDL Direct
16	rs17484429	0	64567029	G	T	0.00230291	LDL Direct
7	rs117683362	0	68320669	G	C	0.00230302	LDL Direct
4	rs115511138	0	115566991	G	A	0.00230327	LDL Direct
3	rs4465973	0	117494643	C	T	0.00230553	LDL Direct
14	rs362429	0	73572825	A	G	0.00230555	LDL Direct
19	Affx-15527102	0	10891920	C	T	0.00230612	LDL Direct
15	rs2291166	0	30008977	G	T	0.0023067	LDL Direct
3	rs9840336	0	51917610	G	A	0.00230719	LDL Direct
3	rs3846008	0	27668458	A	G	0.00230889	LDL Direct
8	rs17734598	0	24052743	G	A	0.00231064	LDL Direct
6	rs116395497	0	237169	A	G	0.00231088	LDL Direct
6	rs3800307	0	27185792	A	T	0.00231158	LDL Direct
17	rs149237647	0	73750896	A	G	0.00231168	LDL Direct
7	rs193688	0	116433527	C	T	0.00230053	LDL Direct
7	rs10229964	0	1051776	G	A	0.00229987	LDL Direct
16	rs117165794	0	73083431	T	G	0.00229893	LDL Direct
8	rs75908029	0	108826750	A	G	0.00229788	LDL Direct
19	rs66466154	0	20753241	G	A	0.00228307	LDL Direct
1	rs77123494	0	167840107	C	T	0.00228472	LDL Direct
1	rs75249488	0	171366674	T	C	0.00228685	LDL Direct
5	rs34598974	0	124142068	A	G	0.00228688	LDL Direct
10	rs76883385	0	24225134	T	C	0.00228907	LDL Direct
15	rs117186208	0	71861937	T	C	0.00229227	LDL Direct
12	rs11174754	0	63432573	C	T	0.00229312	LDL Direct
1	rs79532776	0	27958102	G	C	0.00231421	LDL Direct
11	rs10896379	0	68680577	T	C	0.00229326	LDL Direct
4	rs13106227	0	77418681	G	A	0.00229369	LDL Direct
6	rs2240619	0	29975453	C	A	0.00229434	LDL Direct
9	rs117119943	0	16772349	C	T	0.0022949	LDL Direct
10	rs76057868	0	19623858	C	T	0.00229514	LDL Direct
15	rs11073500	0	86248029	A	C	0.00229625	LDL Direct
6	rs2766554	0	35719327	T	C	0.00229693	LDL Direct
5	rs71585927	0	153560523	A	G	0.00229779	LDL Direct
2	rs3842845	0	50976171	A	C	0.00229347	LDL Direct
2	rs4971521	0	21081686	G	A	0.00234436	LDL Direct
5	rs2436407	0	141414351	C	T	0.00231431	LDL Direct
6	rs78380702	0	34455509	C	T	0.00231521	LDL Direct
11	Affx-4860577	0	2936322	A	G	0.00233319	LDL Direct
6	rs2281012	0	114671420	T	C	0.0023338	LDL Direct
11	rs28378882	0	134280503	T	G	0.00233444	LDL Direct
16	rs143244351	0	19073120	A	C	0.00233511	LDL Direct
15	rs180875326	0	75524815	A	G	0.00233598	LDL Direct
11	rs71457758	0	66864689	C	T	0.00233791	LDL Direct
16	rs12930656	0	71863880	A	G	0.00233952	LDL Direct
5	rs437494	0	61660412	A	C	0.00234055	LDL Direct
6	rs10305492	0	39046794	A	G	0.00234056	LDL Direct
16	rs74960117	0	79106468	T	C	0.00234061	LDL Direct
15	rs7166523	0	100811344	G	T	0.00234062	LDL Direct
15	rs1031029	0	71628859	A	G	0.00234074	LDL Direct
12	rs78107601	0	68769142	T	C	0.00234246	LDL Direct
5	rs79397497	0	67595431	T	C	0.00234353	LDL Direct
5	rs7713064	0	159600282	A	G	0.00234365	LDL Direct
5	rs3764941	0	135469527	G	T	0.00233304	LDL Direct
1	rs11209020	0	41317020	G	A	0.0023326	LDL Direct
5	rs62355918	0	107091258	T	C	0.00233248	LDL Direct
1	rs114274423	0	90006286	G	T	0.00233237	LDL Direct
10	rs117189332	0	94846448	T	C	0.00231533	LDL Direct
5	rs79435660	0	74534122	T	C	0.00231744	LDL Direct
4	rs56030854	0	143443927	T	C	0.00231791	LDL Direct
4	rs34498687	0	86165501	C	T	0.00232027	LDL Direct
14	rs741842	0	73717720	A	G	0.00232255	LDL Direct
14	rs8003997	0	98428067	T	C	0.00232292	LDL Direct
18	rs4939642	0	48234429	A	G	0.00232516	LDL Direct
11	rs10838039	0	1652538	C	T	0.00231464	LDL Direct
6	rs3134879	0	30015905	C	T	0.00232651	LDL Direct
2	rs114751472	0	164546887	C	A	0.00232703	LDL Direct
3	rs6414613	0	49035885	C	T	0.00232897	LDL Direct
2	rs114238391	0	54757402	C	A	0.00232969	LDL Direct
9	rs3936098	0	95711362	T	C	0.0023302	LDL Direct
20	rs35283785	0	34832601	C	CCT	0.00233151	LDL Direct
11	rs72879339	0	23986338	A	C	0.00233162	LDL Direct
2	rs2902452	0	113895516	A	C	0.00233202	LDL Direct
19	rs4801664	0	55980728	C	T	0.00232692	LDL Direct
9	rs76367100	0	81870937	C	A	0.00228284	LDL Direct
2	rs7590382	0	172998127	A	G	0.00241397	LDL Direct
6	rs7742035	0	22843332	C	T	0.00241458	LDL Direct
2	rs77618909	0	109162397	A	G	0.00250428	LDL Direct
7	rs1285382	0	9249803	T	C	0.00250487	LDL Direct
10	rs16937511	0	37843457	C	T	0.00251054	LDL Direct
16	rs2018724	0	56652431	A	G	0.00251087	LDL Direct
9	rs3118662	0	136278870	A	G	0.00251123	LDL Direct
14	rs55901089	0	21555481	A	G	0.00251221	LDL Direct
2	rs12622286	0	121126279	G	A	0.00251237	LDL Direct
12	rs112177514	0	21670261	C	T	0.00251246	LDL Direct
12	rs182882070	0	10532294	T	C	0.00251367	LDL Direct
2	rs78159219	0	79767153	A	C	0.00251408	LDL Direct
2	rs168293	0	8724302	C	T	0.00251748	LDL Direct
7	rs118040410	0	114759587	A	G	0.0025178	LDL Direct
9	rs542336	0	136009249	T	C	0.00251858	LDL Direct
11	rs144825291	0	62543398	T	C	0.00251877	LDL Direct
11	rs17612126	0	68705674	A	C	0.0025188	LDL Direct
1	rs75298400	0	180561532	C	A	0.00250312	LDL Direct
11	rs71469854	0	1215138	T	C	0.00250178	LDL Direct
10	rs117109063	0	94671228	G	A	0.00250101	LDL Direct
10	rs55832864	0	778949	A	G	0.00249857	LDL Direct
10	rs1870959	0	71401097	T	C	0.00248744	LDL Direct
8	rs56356045	0	144803586	A	G	0.00248744	LDL Direct
16	rs13330096	0	56908045	T	C	0.00248831	LDL Direct
6	rs12529059	0	64695023	T	C	0.00248834	LDL Direct
4	rs309791	0	177465478	A	C	0.00248838	LDL Direct
9	rs117326406	0	104469798	A	G	0.00249027	LDL Direct
6	rs80223955	0	105152142	G	A	0.00249069	LDL Direct
17	rs228781	0	42095884	T	C	0.00252193	LDL Direct
2	rs34435527	0	64623838	T	C	0.00249224	LDL Direct
1	rs148988733	0	236734925	C	T	0.0024925	LDL Direct
12	rs2258227	0	121454257	T	A	0.00249279	LDL Direct
8	rs117477226	0	55530660	C	T	0.0024934	LDL Direct
1	rs78554113	0	234213408	T	C	0.002494	LDL Direct
18	rs299726	0	46169361	T	C	0.00249566	LDL Direct
22	rs4320024	0	30709191	T	C	0.00249587	LDL Direct
2	rs151009667	0	21234674	T	C	0.00249663	LDL Direct
4	rs747559	0	103414175	G	A	0.00249237	LDL Direct
1	rs10903056	0	24535011	T	C	0.00248543	LDL Direct
7	rs111461090	0	100546342	C	G	0.00252201	LDL Direct
1	rs6684401	0	182259752	A	G	0.00252382	LDL Direct
9	rs13296176	0	33149184	C	T	0.00253856	LDL Direct
1	rs11211288	0	46940089	T	C	0.00253885	LDL Direct
4	rs115983538	0	91401743	G	A	0.00253887	LDL Direct
8	rs148701575	0	37689071	A	G	0.00253982	LDL Direct
10	rs12218699	0	74411870	G	T	0.00254062	LDL Direct
18	rs62087413	0	9540500	G	A	0.00254073	LDL Direct
6	rs35345067	0	150455443	G	A	0.00254074	LDL Direct
4	rs60239302	0	23870325	A	G	0.00254078	LDL Direct
18	rs78657404	0	66516990	T	C	0.00254103	LDL Direct
19	rs7247429	0	56752041	C	T	0.00254133	LDL Direct
1	rs61785563	0	77351118	A	C	0.0025416	LDL Direct
12	rs117666960	0	111911494	A	T	0.00254163	LDL Direct
4	rs233816	0	103206555	T	G	0.00254301	LDL Direct
9	rs12352473	0	14564931	C	T	0.00254393	LDL Direct
1	rs4656341	0	161936992	A	G	0.00254419	LDL Direct
2	rs11126986	0	85440398	A	G	0.00253803	LDL Direct
5	rs11742646	0	141019830	G	C	0.00253626	LDL Direct
3	rs8478	0	183899832	T	C	0.00253612	LDL Direct
20	rs12480925	0	24797357	C	A	0.00253573	LDL Direct
1	rs7514402	0	146555392	A	T	0.00252388	LDL Direct
20	rs74889710	0	17818120	T	C	0.00252389	LDL Direct
2	rs34275107	0	43697569	G	T	0.002524	LDL Direct
14	rs147770238	0	81251792	T	C	0.00252472	LDL Direct
2	rs116491142	0	21552416	G	A	0.00252618	LDL Direct
5	rs72805160	0	156476884	T	C	0.00252662	LDL Direct
2	rs2244135	0	120125936	T	C	0.0025275	LDL Direct
10	rs4472827	0	70652272	A	G	0.00252298	LDL Direct
17	rs9895931	0	78155264	T	C	0.0025292	LDL Direct
15	rs28739469	0	100311843	G	T	0.00253002	LDL Direct
6	rs1535827	0	151514183	A	G	0.00253058	LDL Direct
19	rs140486275	0	19744988	T	C	0.00253096	LDL Direct
6	rs17060240	0	100680309	T	G	0.00253216	LDL Direct
2	rs45438697	0	31625260	G	GT	0.00253279	LDL Direct
1	rs115511690	0	93226871	C	T	0.00253372	LDL Direct
5	rs13354478	0	89046222	T	C	0.00253565	LDL Direct
3	rs59378034	0	186348527	A	C	0.00252946	LDL Direct
1	Affx-15249174	0	86591837	G	A	0.00241421	LDL Direct
16	rs111952819	0	57656238	A	G	0.00248502	LDL Direct
11	rs494252	0	64600002	T	G	0.00248137	LDL Direct
4	rs72711971	0	177482377	T	C	0.00242772	LDL Direct
5	rs148335635	0	74645921	G	A	0.00242997	LDL Direct
5	rs141068875	0	132269927	G	C	0.00243005	LDL Direct
4	rs80010849	0	72222373	C	T	0.00243234	LDL Direct
11	rs72961251	0	37539857	T	C	0.00243397	LDL Direct
2	rs115278724	0	117839822	C	T	0.00243626	LDL Direct
20	rs62208405	0	36363759	T	G	0.00243627	LDL Direct
6	rs8177505	0	160679656	AT	A	0.00243651	LDL Direct
4	rs75967634	0	100229016	T	C	0.00243685	LDL Direct
8	rs117975179	0	116252435	A	G	0.00243744	LDL Direct
4	rs80101718	0	73240747	A	G	0.00243861	LDL Direct
22	rs6007552	0	45660094	G	A	0.00243972	LDL Direct
1	rs17047703	0	218525588	A	C	0.00244105	LDL Direct
11	rs1580004	0	10370420	A	C	0.00244125	LDL Direct
7	rs6971345	0	28381283	G	A	0.00244287	LDL Direct
18	rs11082866	0	48789736	T	A	0.00242759	LDL Direct
6	rs6568819	0	114270928	T	C	0.0024263	LDL Direct
16	rs1362376	0	52291939	C	T	0.00242528	LDL Direct
1	rs2405915	0	47894575	T	C	0.00242489	LDL Direct
11	rs260816	0	103919280	C	G	0.00241499	LDL Direct
1	rs17379130	0	42914988	T	C	0.00241682	LDL Direct
10	rs199934765	0	37505165	A	G	0.00241717	LDL Direct
11	rs61730035	0	118895962	A	G	0.00241748	LDL Direct
16	rs2230131	0	84212779	A	G	0.00241763	LDL Direct
15	rs201961375	0	52622548	A	G	0.002418	LDL Direct
19	rs8111428	0	46168101	G	A	0.00241924	LDL Direct
15	rs79158798	0	68287324	A	G	0.00244333	LDL Direct
12	rs12810839	0	71319742	G	A	0.00241962	LDL Direct
13	rs117104442	0	100950642	T	C	0.00242029	LDL Direct
8	rs36002660	0	8544120	G	A	0.00242197	LDL Direct
12	rs79242900	0	18802580	G	A	0.0024221	LDL Direct
5	rs116566013	0	93448214	C	T	0.00242267	LDL Direct
7	rs73174920	0	155843148	T	C	0.00242323	LDL Direct
6	rs16894945	0	34824107	C	A	0.00242411	LDL Direct
12	rs11107653	0	78373353	G	A	0.0024248	LDL Direct
2	rs1275941	0	26957396	A	C	0.00241974	LDL Direct
15	rs2958971	0	100304912	G	A	0.0024821	LDL Direct
18	rs76456605	0	74533711	C	T	0.00244406	LDL Direct
1	rs75329343	0	87934788	G	A	0.00244521	LDL Direct
19	rs2052552	0	30349522	C	G	0.00246033	LDL Direct
20	rs113191484	0	10055348	T	C	0.00246122	LDL Direct
12	rs11048658	0	26850168	G	T	0.00246157	LDL Direct
19	rs7937	0	41302706	C	T	0.00246267	LDL Direct
2	rs2278729	0	101668857	A	G	0.00246622	LDL Direct
13	rs77994483	0	53336874	A	G	0.00246796	LDL Direct
1	rs73101290	0	220506729	T	C	0.0024683	LDL Direct
11	rs113992088	0	10700646	C	T	0.00246886	LDL Direct
7	rs1029741	0	22850333	C	T	0.00247008	LDL Direct
22	rs140901235	0	38119378	A	C	0.00247456	LDL Direct
13	rs67988116	0	40006415	C	A	0.00247786	LDL Direct
11	rs77841249	0	113871405	T	C	0.00247799	LDL Direct
3	rs73185704	0	183852775	A	C	0.00247801	LDL Direct
4	rs62317737	0	133207969	T	G	0.00247974	LDL Direct
2	rs41290033	0	85779050	A	G	0.0024798	LDL Direct
9	rs6479157	0	105875656	T	C	0.00245986	LDL Direct
5	rs7716222	0	96293006	A	C	0.0024588	LDL Direct
20	rs79236166	0	828650	T	C	0.00245724	LDL Direct
15	rs80184971	0	61148578	G	T	0.00245697	LDL Direct
9	rs11143230	0	74887703	C	A	0.00244555	LDL Direct
1	rs116374098	0	91632824	C	T	0.00244655	LDL Direct
6	rs2507997	0	31314781	G	A	0.0024468	LDL Direct
5	rs116279525	0	67234859	T	A	0.00244709	LDL Direct
22	rs78870601	0	42630772	T	C	0.00244803	LDL Direct
14	rs117125586	0	70333627	T	C	0.00244811	LDL Direct
10	rs117666755	0	123082304	A	G	0.00244834	LDL Direct
1	rs12138787	0	150246070	C	T	0.00244509	LDL Direct
4	rs80192073	0	40123399	T	G	0.00244894	LDL Direct
7	rs62474593	0	122010282	C	T	0.00245162	LDL Direct
20	rs974202	0	20057518	A	C	0.00245176	LDL Direct
6	rs117005134	0	136961927	A	G	0.00245262	LDL Direct
2	rs75354211	0	20748564	G	C	0.00245371	LDL Direct
1	rs11588511	0	12272553	T	C	0.00245429	LDL Direct
19	rs3816046	0	46118127	T	C	0.00245473	LDL Direct
14	rs117133410	0	24507436	A	G	0.00245584	LDL Direct
9	rs566820	0	15192720	A	G	0.00245059	LDL Direct
6	rs1033569	0	29257772	C	T	0.00228229	LDL Direct
20	rs35722701	0	10699762	G	A	0.00228213	LDL Direct
6	rs169219	0	25957392	C	A	0.0022777	LDL Direct
1	rs34175245	0	27001711	G	A	0.00211332	LDL Direct
9	rs10968576	0	28414339	G	A	0.00211386	LDL Direct
3	rs116481657	0	191731554	T	C	0.00211424	LDL Direct
3	rs7614404	0	68748264	T	C	0.0021145	LDL Direct
8	rs920983	0	81878670	G	A	0.00211613	LDL Direct
14	rs12895136	0	71123522	G	A	0.00211749	LDL Direct
6	rs41545814	0	31382893	G	A	0.00211766	LDL Direct
7	rs339065	0	128371298	T	C	0.00211821	LDL Direct
13	rs73181786	0	40481397	A	G	0.00211967	LDL Direct
2	rs76260822	0	28122890	T	C	0.00212	LDL Direct
12	rs10778050	0	100768827	A	G	0.00212097	LDL Direct
13	rs74346584	0	96758317	C	T	0.00212118	LDL Direct
4	rs75380987	0	126373570	T	C	0.00212157	LDL Direct
16	rs1728377	0	86378844	T	C	0.00212257	LDL Direct
2	rs79489805	0	44018562	T	G	0.00212373	LDL Direct
14	rs75068721	0	97697560	T	A	0.00211305	LDL Direct
4	rs2588666	0	67036815	C	T	0.00211278	LDL Direct
6	rs3130781	0	30914552	C	T	0.00211254	LDL Direct
10	rs3816355	0	118359548	T	C	0.00211249	LDL Direct
20	rs6129564	0	38904203	A	G	0.00209938	LDL Direct
7	rs13230744	0	99797792	G	A	0.00210025	LDL Direct
3	rs1024889	0	70463330	G	A	0.00210192	LDL Direct
13	rs78056606	0	108157360	C	T	0.00210364	LDL Direct
2	rs12619532	0	178953409	T	C	0.00210385	LDL Direct
10	rs890162	0	95666458	A	G	0.00210583	LDL Direct
17	rs11556624	0	37815304	C	G	0.00210623	LDL Direct
2	rs72811754	0	26533898	T	C	0.00212583	LDL Direct
12	rs61938105	0	119878675	A	C	0.00210627	LDL Direct
6	rs111906317	0	7258314	C	T	0.00210773	LDL Direct
22	Affx-52363188	0	19026500	C	CAG	0.00210816	LDL Direct
2	rs10170028	0	20875320	A	G	0.0021082	LDL Direct
6	rs114931803	0	37974607	T	C	0.00210872	LDL Direct
6	rs9266259	0	31325916	T	C	0.00210875	LDL Direct
2	rs34857485	0	11968029	G	A	0.00211081	LDL Direct
8	rs9987351	0	10460840	G	A	0.00211211	LDL Direct
16	rs8058978	0	9949936	G	A	0.00210661	LDL Direct
1	rs776910	0	10846540	A	G	0.00209747	LDL Direct
2	rs7563790	0	45950554	A	C	0.0021263	LDL Direct
19	rs4802261	0	46052454	A	G	0.00212717	LDL Direct
14	Affx-10902593	0	74331687	T	G	0.00214447	LDL Direct
12	rs10847024	0	126447968	G	T	0.00214464	LDL Direct
18	rs1217625	0	47397294	T	C	0.00214506	LDL Direct
2	rs4832179	0	85876681	A	G	0.00214595	LDL Direct
2	rs6742202	0	23716694	C	A	0.00214669	LDL Direct
4	Affx-23962854	0	176641242	G	A	0.00214707	LDL Direct
12	rs75432971	0	99209152	G	C	0.00214879	LDL Direct
16	rs3815585	0	55794718	A	G	0.0021488	LDL Direct
10	rs12570462	0	105613329	A	G	0.00214955	LDL Direct
8	rs35112858	0	10277269	T	C	0.00214995	LDL Direct
14	rs72709132	0	57442519	T	C	0.00215106	LDL Direct
10	rs2767059	0	36122509	G	A	0.00215145	LDL Direct
12	rs4761474	0	94729665	A	G	0.002152	LDL Direct
18	rs12455634	0	32657542	C	T	0.00215236	LDL Direct
6	rs9504578	0	5901136	G	A	0.00215261	LDL Direct
10	rs3121816	0	32655721	C	G	0.0021444	LDL Direct
5	Affx-25541891	0	123740915	A	G	0.00214234	LDL Direct
1	rs4915827	0	62804719	G	A	0.00214115	LDL Direct
1	rs2793861	0	234638534	G	A	0.00214042	LDL Direct
8	rs883647	0	8569724	A	G	0.00212731	LDL Direct
3	rs3773603	0	54880461	G	A	0.00212962	LDL Direct
1	rs114107892	0	62319921	C	T	0.00212978	LDL Direct
19	rs62131354	0	808920	T	C	0.00213023	LDL Direct
3	rs17331151	0	52844534	T	C	0.00213038	LDL Direct
2	rs12987841	0	182511989	T	C	0.00213173	LDL Direct
4	rs2134852	0	147535168	A	G	0.002133	LDL Direct
6	rs7756117	0	26046565	G	A	0.00212638	LDL Direct
9	rs78426952	0	92454305	G	A	0.00213331	LDL Direct
12	rs935244	0	105617940	A	G	0.00213429	LDL Direct
19	rs7250025	0	10017101	C	T	0.00213732	LDL Direct
12	rs4768519	0	44040068	T	C	0.00213766	LDL Direct
5	rs1421855	0	163350601	G	A	0.00213851	LDL Direct
8	rs113634821	0	120165943	A	G	0.00213934	LDL Direct
22	rs11703267	0	41646738	G	A	0.00213965	LDL Direct
20	rs963455	0	48179993	C	T	0.00213991	LDL Direct
2	rs78587030	0	205344253	A	G	0.00213343	LDL Direct
15	rs72727224	0	49448908	T	C	0.00215282	LDL Direct
11	rs118138718	0	116386360	A	G	0.00209453	LDL Direct
7	rs6975031	0	99739362	A	G	0.00209167	LDL Direct
6	rs4715354	0	52708797	A	G	0.0020492	LDL Direct
1	rs4656539	0	167357561	G	A	0.00205053	LDL Direct
13	rs117798825	0	67032608	G	A	0.00205144	LDL Direct
3	rs73192014	0	119355838	A	G	0.00205185	LDL Direct
11	rs12286723	0	118734640	T	C	0.00205219	LDL Direct
11	Affx-4214956	0	111782284	T	C	0.00205299	LDL Direct
1	rs35499562	0	22885573	A	G	0.00205328	LDL Direct
9	rs912174	0	712156	G	T	0.00205358	LDL Direct
4	rs116069985	0	4523786	C	T	0.00205365	LDL Direct
12	rs148755202	0	48191247	T	C	0.00205428	LDL Direct
15	rs11854887	0	66183864	C	A	0.00205604	LDL Direct
3	rs7613785	0	117796490	A	G	0.00205607	LDL Direct
10	rs117684661	0	13006511	A	G	0.0020584	LDL Direct
10	rs10822272	0	65794114	C	G	0.00205933	LDL Direct
12	rs117973083	0	121906358	T	C	0.00205933	LDL Direct
11	rs10770018	0	9350614	G	A	0.00204788	LDL Direct
2	rs34253433	0	29294629	T	C	0.00204761	LDL Direct
15	rs62004263	0	36841524	A	G	0.00204647	LDL Direct
20	rs76837504	0	40195230	C	A	0.00204362	LDL Direct
17	rs2010952	0	45892859	C	A	0.002029	LDL Direct
15	rs117365355	0	101938750	G	A	0.00202974	LDL Direct
6	rs62417599	0	88052044	T	C	0.0020306	LDL Direct
10	rs7090118	0	18459282	A	G	0.00203072	LDL Direct
2	rs3754757	0	173835127	A	G	0.00203101	LDL Direct
3	rs28521747	0	66084527	A	G	0.00203154	LDL Direct
6	rs62417521	0	43190135	T	C	0.00203193	LDL Direct
2	rs114439706	0	27611454	T	C	0.00206054	LDL Direct
3	rs790123	0	122388993	C	T	0.00203443	LDL Direct
1	rs116488127	0	54612692	C	T	0.00203931	LDL Direct
2	rs16854092	0	216323133	A	G	0.00204036	LDL Direct
19	rs1985622	0	43680388	A	C	0.00204066	LDL Direct
14	rs848124	0	37247672	G	T	0.00204082	LDL Direct
13	rs11620160	0	74843791	G	A	0.00204101	LDL Direct
19	rs146381631	0	52919624	T	A	0.00204187	LDL Direct
3	rs77075000	0	11420706	C	A	0.00204202	LDL Direct
10	rs78331385	0	123033457	T	C	0.00203657	LDL Direct
14	rs57252694	0	20988949	T	C	0.00209395	LDL Direct
5	rs17735275	0	56558949	A	G	0.00206202	LDL Direct
15	rs72770737	0	101869604	A	G	0.002064	LDL Direct
7	rs4534057	0	41768820	C	A	0.0020799	LDL Direct
3	rs1358087	0	126078890	C	T	0.00208007	LDL Direct
16	rs76991739	0	65846181	T	C	0.00208044	LDL Direct
8	rs7004432	0	126621937	G	C	0.00208203	LDL Direct
20	rs6139104	0	390310	T	A	0.00208308	LDL Direct
19	rs36016771	0	53392883	C	T	0.00208431	LDL Direct
8	rs116864480	0	4540939	G	T	0.00208487	LDL Direct
1	rs139113067	0	39353636	A	G	0.00208663	LDL Direct
6	rs116896746	0	101366860	G	A	0.00208666	LDL Direct
9	rs200745627	0	140267930	T	G	0.00208669	LDL Direct
2	rs56038327	0	166559219	C	T	0.00208932	LDL Direct
17	rs7223732	0	45881197	C	G	0.00209022	LDL Direct
16	rs62050694	0	84347837	T	C	0.00209084	LDL Direct
2	rs4267535	0	79850653	T	G	0.00209089	LDL Direct
5	rs115258151	0	22512887	T	C	0.00209156	LDL Direct
12	rs1829823	0	126469109	C	T	0.00207857	LDL Direct
2	rs4078939	0	214020749	T	C	0.00207758	LDL Direct
12	Affx-8145704	0	51632253	A	G	0.00207692	LDL Direct
19	rs1468570	0	39067517	A	G	0.00207627	LDL Direct
2	rs116310953	0	9804994	T	C	0.00206459	LDL Direct
10	rs34524935	0	120931785	G	A	0.00206597	LDL Direct
12	rs12820559	0	51565619	C	T	0.00206673	LDL Direct
10	rs5011832	0	21782842	C	T	0.00206917	LDL Direct
2	rs67658320	0	209703230	T	C	0.00206955	LDL Direct
5	rs1862574	0	37830577	A	C	0.00206994	LDL Direct
1	rs6688287	0	182246165	C	T	0.00207212	LDL Direct
16	rs71401830	0	70807019	T	C	0.00206321	LDL Direct
9	rs4877129	0	90855152	G	T	0.00207277	LDL Direct
16	rs74763106	0	1825372	A	G	0.00207359	LDL Direct
7	rs78859214	0	140604036	C	T	0.00207359	LDL Direct
17	rs117900576	0	72761195	G	C	0.00207366	LDL Direct
17	rs140140417	0	18058468	A	G	0.00207394	LDL Direct
6	rs4317401	0	37022490	A	G	0.00207502	LDL Direct
8	rs117192067	0	93562238	A	C	0.0020751	LDL Direct
14	rs55752734	0	105850226	A	G	0.0020757	LDL Direct
6	rs7759316	0	153120256	C	T	0.00207278	LDL Direct
20	rs76012954	0	39222926	T	C	0.00215348	LDL Direct
20	rs4810412	0	42813435	G	T	0.00215413	LDL Direct
16	rs17624671	0	25007549	T	G	0.00215475	LDL Direct
17	rs190147576	0	26989076	G	C	0.00223882	LDL Direct
5	rs7730288	0	51931384	C	T	0.00223901	LDL Direct
8	rs7843708	0	3876659	C	G	0.00223903	LDL Direct
10	rs17010513	0	49403140	C	T	0.0022407	LDL Direct
19	rs74943906	0	4536907	T	C	0.00224114	LDL Direct
9	rs306526	0	135600186	G	A	0.00224126	LDL Direct
13	rs75522825	0	22294708	C	T	0.00224143	LDL Direct
1	rs74336880	0	108319170	G	A	0.00224165	LDL Direct
5	rs13340362	0	128030993	G	A	0.00224275	LDL Direct
11	rs1671078	0	130157045	C	T	0.00224282	LDL Direct
5	rs62371496	0	115257375	A	G	0.00224334	LDL Direct
8	rs112021443	0	61713126	A	ATGGACT	0.002245	LDL Direct
13	rs9528247	0	61407696	T	G	0.00224532	LDL Direct
6	rs77138068	0	10968240	C	T	0.00224589	LDL Direct
15	rs17205197	0	62131733	C	T	0.00224746	LDL Direct
14	rs1475241	0	62373734	A	G	0.00223766	LDL Direct
10	rs117045894	0	88101483	T	C	0.00223666	LDL Direct
12	rs56179521	0	9009779	T	C	0.00223597	LDL Direct
8	rs11774161	0	11656357	C	A	0.00223382	LDL Direct
19	rs117502062	0	37560106	T	C	0.00222306	LDL Direct
14	rs76745078	0	48380258	G	A	0.00222399	LDL Direct
11	rs79367510	0	15034021	C	T	0.00222419	LDL Direct
9	rs72754725	0	89316962	A	G	0.00222481	LDL Direct
19	rs117843888	0	10913286	G	C	0.00222511	LDL Direct
12	rs75325138	0	111280542	A	G	0.00222591	LDL Direct
7	rs13307588	0	150720902	A	G	0.00222662	LDL Direct
8	rs28450584	0	59225514	C	T	0.00224755	LDL Direct
1	rs74520550	0	155006450	A	C	0.00222715	LDL Direct
11	rs2137320	0	1884342	A	G	0.00223039	LDL Direct
1	rs79469730	0	160160767	A	G	0.00223063	LDL Direct
17	rs9910163	0	26691321	A	G	0.00223104	LDL Direct
20	rs117160832	0	43232080	T	C	0.00223172	LDL Direct
13	rs75817327	0	107644417	C	G	0.00223239	LDL Direct
1	rs114044358	0	21646699	A	G	0.0022326	LDL Direct
13	rs7318267	0	98896776	T	C	0.00223349	LDL Direct
8	rs117906845	0	126440319	G	A	0.00222758	LDL Direct
19	rs78018472	0	51534691	T	C	0.00222248	LDL Direct
6	rs59856354	0	104277260	A	C	0.00224758	LDL Direct
16	rs72792062	0	49988948	T	C	0.00224784	LDL Direct
19	rs2241362	0	14583772	C	G	0.0022636	LDL Direct
17	rs9908168	0	17223851	T	C	0.00226432	LDL Direct
9	rs3780813	0	135561944	C	T	0.00226557	LDL Direct
3	rs16824480	0	154691325	G	A	0.00226641	LDL Direct
10	rs4748441	0	18393490	A	C	0.00226832	LDL Direct
6	rs4540292	0	31317182	G	T	0.00226864	LDL Direct
6	rs4516927	0	163170311	G	A	0.00226954	LDL Direct
13	rs79490353	0	28623048	C	T	0.00226955	LDL Direct
2	rs74465078	0	40970477	G	A	0.00227041	LDL Direct
9	rs508625	0	138605192	A	C	0.00227058	LDL Direct
7	rs56383938	0	74097622	G	A	0.00227136	LDL Direct
17	rs57968500	0	38145828	G	A	0.00227439	LDL Direct
2	rs114912730	0	152653419	T	C	0.00227634	LDL Direct
19	rs8109212	0	35672211	T	C	0.00227665	LDL Direct
18	rs6566147	0	62613183	A	G	0.00227676	LDL Direct
12	rs11046989	0	23734743	C	G	0.00226291	LDL Direct
2	rs114719950	0	219356131	T	C	0.00226268	LDL Direct
13	rs182614842	0	110470677	G	A	0.00226259	LDL Direct
16	rs12596836	0	78974541	T	C	0.00226209	LDL Direct
6	rs1160663	0	71787727	A	G	0.00224907	LDL Direct
20	rs6070139	0	56119037	A	G	0.00224979	LDL Direct
1	rs75796144	0	177440993	T	C	0.00225061	LDL Direct
8	rs75804235	0	40607023	G	A	0.00225108	LDL Direct
5	rs79440349	0	132612133	T	C	0.00225175	LDL Direct
14	rs75010449	0	69983701	C	A	0.00225194	LDL Direct
6	Affx-28082856	0	161231592	T	C	0.00225342	LDL Direct
4	rs13143617	0	45160908	C	T	0.0022478	LDL Direct
18	rs2542151	0	12779947	G	T	0.0022554	LDL Direct
1	rs750403	0	115979972	T	C	0.00225733	LDL Direct
3	rs75719041	0	12223413	C	T	0.00225847	LDL Direct
8	rs73406807	0	130763236	A	G	0.00225849	LDL Direct
17	rs226232	0	37048425	A	G	0.00225909	LDL Direct
12	rs10842897	0	27443952	T	C	0.0022596	LDL Direct
12	rs2063114	0	124882243	A	G	0.00226047	LDL Direct
9	rs116939710	0	29296812	C	T	0.00226176	LDL Direct
6	rs651837	0	139829560	A	G	0.00225636	LDL Direct
20	rs4814553	0	16741159	G	A	0.00222075	LDL Direct
8	rs10504242	0	58986195	G	A	0.0022205	LDL Direct
1	rs116068751	0	21946831	T	C	0.00222039	LDL Direct
20	rs140910098	0	1164424	T	C	0.00217857	LDL Direct
15	rs6497028	0	93682509	A	G	0.00218042	LDL Direct
16	rs34954088	0	73152425	A	C	0.00218053	LDL Direct
16	rs66863510	0	60055287	T	G	0.00218132	LDL Direct
17	rs4795746	0	31443047	C	T	0.00218148	LDL Direct
6	rs75962856	0	143272285	C	T	0.00218194	LDL Direct
22	rs76029495	0	45781304	C	T	0.00218252	LDL Direct
6	rs2473500	0	139403783	A	G	0.00218377	LDL Direct
3	rs75990113	0	195152793	T	C	0.00218462	LDL Direct
19	rs71354060	0	58363195	G	C	0.00218494	LDL Direct
6	rs13215399	0	54477184	A	G	0.00218511	LDL Direct
5	rs72783782	0	87087119	A	G	0.00218591	LDL Direct
2	rs138019885	0	219614020	A	G	0.00218683	LDL Direct
6	rs33980664	0	133073844	T	C	0.00218721	LDL Direct
11	rs10082701	0	1657308	T	C	0.00218788	LDL Direct
12	rs4393376	0	90403846	T	C	0.00217811	LDL Direct
6	rs13202524	0	139638052	G	A	0.00217624	LDL Direct
6	rs11575907	0	32782112	T	C	0.00217613	LDL Direct
6	rs12207051	0	11089184	T	C	0.002176	LDL Direct
6	rs1610330	0	87816356	C	T	0.00215835	LDL Direct
8	rs73196882	0	10855652	A	G	0.00216001	LDL Direct
1	rs41310883	0	151542176	T	C	0.00216037	LDL Direct
11	rs10832249	0	14416189	A	C	0.00216096	LDL Direct
6	rs72939644	0	100926979	T	C	0.00216234	LDL Direct
13	rs2302757	0	113909339	G	A	0.0021624	LDL Direct
2	rs6740778	0	106627356	A	G	0.00216265	LDL Direct
20	rs6108988	0	11440128	C	T	0.00218928	LDL Direct
5	rs35333432	0	3841497	C	T	0.002164	LDL Direct
13	rs78149662	0	28881375	A	G	0.00216651	LDL Direct
16	rs2665301	0	83992102	G	A	0.0021689	LDL Direct
4	rs202197673	0	183696295	T	C	0.0021693	LDL Direct
9	rs78842928	0	132701002	T	G	0.00217066	LDL Direct
11	rs10488787	0	100739930	G	A	0.00217209	LDL Direct
20	rs78834567	0	21610115	G	A	0.00217411	LDL Direct
2	rs1429411	0	198144002	G	A	0.00217593	LDL Direct
22	rs117796012	0	40293487	G	A	0.00216526	LDL Direct
3	rs62255924	0	53119087	A	G	0.00218965	LDL Direct
5	rs10051541	0	150363916	G	A	0.00219032	LDL Direct
8	Affx-32323913	0	54274100	C	T	0.00219167	LDL Direct
13	rs9543528	0	74661811	T	C	0.00220904	LDL Direct
15	rs3892590	0	96617073	T	C	0.00220904	LDL Direct
10	rs3955850	0	24420613	A	G	0.00221089	LDL Direct
16	rs2819641	0	13322280	C	T	0.00221176	LDL Direct
1	rs633715	0	177852580	C	T	0.00221315	LDL Direct
2	rs56661459	0	86638636	G	A	0.00221451	LDL Direct
17	rs143827025	0	1673263	C	G	0.00221456	LDL Direct
2	rs55983528	0	41391070	C	T	0.00220773	LDL Direct
18	rs12455205	0	53272160	G	A	0.00221534	LDL Direct
5	rs56155954	0	171206197	A	C	0.00221643	LDL Direct
1	rs72653943	0	19772363	G	A	0.00221736	LDL Direct
18	rs36013534	0	61033426	G	C	0.00221865	LDL Direct
6	rs117970522	0	101057926	C	T	0.00221875	LDL Direct
8	rs114251607	0	145750000	A	G	0.0022197	LDL Direct
9	rs79139910	0	19298554	G	A	0.00222003	LDL Direct
4	rs6834782	0	48648962	C	G	0.00222025	LDL Direct
7	rs77887092	0	44718619	C	A	0.00221562	LDL Direct
6	rs11967940	0	46961786	C	T	0.00202733	LDL Direct
8	rs4593585	0	61808460	C	G	0.00220741	LDL Direct
4	rs78185719	0	140988198	A	T	0.00220629	LDL Direct
21	rs7354783	0	40652992	A	G	0.00219246	LDL Direct
15	rs3087378	0	89877065	A	G	0.00219267	LDL Direct
5	rs34145453	0	127347013	G	A	0.00219613	LDL Direct
14	rs10139426	0	26179158	G	A	0.00219665	LDL Direct
17	rs76397613	0	65177459	T	C	0.00219703	LDL Direct
16	rs74465604	0	90009063	C	T	0.00219728	LDL Direct
2	rs71422358	0	62911256	A	G	0.0021979	LDL Direct
17	rs8077763	0	46430861	A	G	0.00220654	LDL Direct
5	rs115084216	0	122886762	G	A	0.00219799	LDL Direct
5	rs10875641	0	148292922	C	T	0.00220234	LDL Direct
8	rs73209795	0	18406256	G	C	0.00220316	LDL Direct
21	rs75323187	0	35891538	T	C	0.00220438	LDL Direct
7	rs77144871	0	156841812	G	A	0.0022045	LDL Direct
8	rs35440413	0	39117745	G	T	0.00220517	LDL Direct
12	rs77779680	0	115480261	G	A	0.00220534	LDL Direct
6	rs9456676	0	161899244	T	C	0.00220535	LDL Direct
2	rs6733354	0	37805092	G	A	0.00220188	LDL Direct
12	rs12426430	0	106005038	A	G	0.00378204	LDL Direct
11	rs117959692	0	61420806	C	T	0.0037835	LDL Direct
6	rs9461183	0	25510649	G	A	0.00378373	LDL Direct
11	rs12420539	0	23200462	G	A	0.00561592	LDL Direct
17	rs149025377	0	67081218	T	C	0.0056174	LDL Direct
4	rs2200375	0	94390998	T	C	0.00561787	LDL Direct
6	rs2893910	0	27283254	T	A	0.00562065	LDL Direct
11	rs56252165	0	1474799	T	C	0.00562124	LDL Direct
11	rs7396875	0	551405	G	A	0.00562326	LDL Direct
1	rs6701037	0	175120079	C	A	0.00562423	LDL Direct
12	rs62622400	0	7640336	A	G	0.00562526	LDL Direct
19	rs76016302	0	53782400	A	G	0.00562553	LDL Direct
20	rs73609696	0	47468913	C	A	0.00562603	LDL Direct
18	rs631343	0	224184	C	G	0.00562835	LDL Direct
8	rs2264306	0	11388449	A	G	0.00563075	LDL Direct
2	rs11689608	0	178368343	A	G	0.00563321	LDL Direct
1	rs76001210	0	10743666	T	C	0.00563358	LDL Direct
7	rs9632689	0	102389124	T	C	0.00563541	LDL Direct
17	rs75742211	0	14783185	T	C	0.00561323	LDL Direct
14	rs28569153	0	70421611	C	T	0.00561285	LDL Direct
5	rs72746606	0	22528391	T	G	0.00561274	LDL Direct
15	rs319893	0	35941742	C	T	0.00561108	LDL Direct
8	rs28733802	0	106606375	A	G	0.0055931	LDL Direct
4	rs17313765	0	156723747	T	C	0.00559416	LDL Direct
18	rs78626055	0	47566647	G	A	0.00559481	LDL Direct
10	rs34506003	0	70608349	T	G	0.00559587	LDL Direct
3	rs76892707	0	53716045	G	A	0.00559836	LDL Direct
4	rs11721887	0	5385513	G	T	0.00560015	LDL Direct
1	rs2325704	0	158909164	C	A	0.00560034	LDL Direct
5	rs10942837	0	71271690	C	T	0.00563584	LDL Direct
19	rs61760904	0	50139932	T	C	0.00560406	LDL Direct
15	rs12148472	0	79231478	C	T	0.00560735	LDL Direct
6	rs6917350	0	34544384	A	G	0.00560887	LDL Direct
14	rs10146997	0	79945162	G	A	0.00560923	LDL Direct
2	rs184984196	0	236984471	A	G	0.00560938	LDL Direct
16	rs2231608	0	3063149	G	T	0.00560987	LDL Direct
20	rs117281921	0	26176538	T	G	0.00561	LDL Direct
5	rs13165747	0	156970151	A	C	0.00561016	LDL Direct
11	rs639938	0	66460527	T	C	0.00560515	LDL Direct
1	rs17036947	0	11575260	T	G	0.00559263	LDL Direct
18	rs8091576	0	42736474	T	C	0.00563594	LDL Direct
14	rs8005150	0	88560545	G	A	0.00563679	LDL Direct
2	rs62176360	0	185144106	T	C	0.00566038	LDL Direct
19	rs1043413	0	41939297	G	C	0.00566181	LDL Direct
3	rs35678511	0	128427606	A	G	0.0056621	LDL Direct
16	rs895420	0	87088176	G	A	0.00566426	LDL Direct
2	rs78760355	0	216308438	C	T	0.00566529	LDL Direct
6	rs1766605	0	105024049	C	T	0.00566815	LDL Direct
17	rs71364181	0	12576966	G	A	0.00567095	LDL Direct
18	rs34828669	0	67943256	G	T	0.00567176	LDL Direct
1	rs76233263	0	178129953	A	G	0.00567223	LDL Direct
21	rs1892702	0	36127741	G	A	0.00567571	LDL Direct
15	rs61729219	0	59063659	A	G	0.00567688	LDL Direct
3	rs62244891	0	71636350	A	G	0.00568161	LDL Direct
13	rs61962344	0	94801023	C	G	0.00568172	LDL Direct
1	rs114182264	0	89777141	A	G	0.00568183	LDL Direct
2	rs41288829	0	27590666	T	C	0.00568303	LDL Direct
13	rs9533090	0	42951449	T	C	0.00565771	LDL Direct
6	rs17192757	0	31299466	A	G	0.00565539	LDL Direct
5	rs12186846	0	132487330	A	C	0.00565119	LDL Direct
17	rs80010790	0	5312892	G	A	0.00565086	LDL Direct
6	rs55901987	0	150928770	G	A	0.00563739	LDL Direct
10	rs72772400	0	5865257	C	T	0.00563802	LDL Direct
1	rs507181	0	74939570	C	A	0.0056397	LDL Direct
3	rs114666679	0	31341963	T	C	0.00564009	LDL Direct
15	rs118119855	0	89189833	C	T	0.00564085	LDL Direct
14	rs200331	0	99387545	A	G	0.0056419	LDL Direct
8	rs117981160	0	87283125	A	G	0.00564339	LDL Direct
2	rs116321988	0	117776329	G	A	0.00563598	LDL Direct
20	rs79905917	0	3710964	A	G	0.00564353	LDL Direct
4	rs78556191	0	26791788	T	C	0.00564447	LDL Direct
1	rs1281322	0	182101577	G	A	0.00564473	LDL Direct
18	rs74429008	0	51475704	C	T	0.00564875	LDL Direct
16	rs113680776	0	7701661	A	G	0.00564931	LDL Direct
7	rs79006857	0	2663154	T	G	0.00564943	LDL Direct
5	rs62381450	0	141269085	G	A	0.00565012	LDL Direct
11	rs117524363	0	7242243	A	C	0.00565062	LDL Direct
3	rs141572387	0	96243351	G	A	0.00564401	LDL Direct
4	rs113077567	0	174512329	G	A	0.00568379	LDL Direct
12	rs7297795	0	11461154	G	C	0.00559041	LDL Direct
2	rs989381	0	43916738	A	G	0.00558823	LDL Direct
3	rs73186278	0	123940242	T	C	0.00552967	LDL Direct
16	rs16955396	0	81497783	G	A	0.00553096	LDL Direct
13	rs11620443	0	70531373	T	C	0.00553136	LDL Direct
5	rs75547958	0	117336292	T	A	0.00553277	LDL Direct
12	rs36017362	0	17264606	G	A	0.00553594	LDL Direct
3	rs4928087	0	100480812	C	T	0.00553659	LDL Direct
2	rs13017757	0	3645429	T	C	0.00553778	LDL Direct
6	rs4709876	0	165091304	C	T	0.00554039	LDL Direct
4	rs116263454	0	55490130	C	T	0.00554044	LDL Direct
12	rs73212407	0	115460631	T	C	0.00554087	LDL Direct
2	rs116115678	0	30038646	T	G	0.00554163	LDL Direct
4	rs4309823	0	153136125	C	A	0.00554196	LDL Direct
19	rs142633494	0	12786830	T	C	0.00554434	LDL Direct
2	rs72802712	0	26967123	C	T	0.0055446	LDL Direct
1	rs74516421	0	48309952	A	G	0.00554548	LDL Direct
7	rs4236547	0	100547923	T	C	0.00552658	LDL Direct
12	rs7301196	0	99272578	T	C	0.00552462	LDL Direct
9	rs637416	0	32813081	A	G	0.00552133	LDL Direct
11	rs10766001	0	12902806	C	T	0.00552036	LDL Direct
10	rs2296139	0	6008172	T	C	0.00550221	LDL Direct
3	rs114559032	0	51929096	T	C	0.00550266	LDL Direct
10	rs12784065	0	124709249	G	A	0.00550421	LDL Direct
9	rs17801583	0	10692286	C	T	0.00550757	LDL Direct
20	rs35814596	0	35661138	A	G	0.00550925	LDL Direct
16	Affx-52179916	0	67208848	A	G	0.00551011	LDL Direct
19	rs10403030	0	46395978	A	G	0.00551065	LDL Direct
1	Affx-89007586	0	145586670	AC	A	0.00554558	LDL Direct
13	rs118029662	0	66673368	G	A	0.00551175	LDL Direct
3	rs4684725	0	10654031	G	A	0.00551278	LDL Direct
15	rs77659626	0	66442784	A	G	0.0055133	LDL Direct
22	rs178275	0	21331918	G	C	0.00551429	LDL Direct
7	rs28702730	0	22338108	T	C	0.00551458	LDL Direct
7	rs1874244	0	67854451	C	T	0.00551659	LDL Direct
3	rs58781023	0	88374941	G	T	0.00551841	LDL Direct
1	rs12022449	0	237196413	G	A	0.00551999	LDL Direct
19	rs34118249	0	13041634	A	G	0.00551204	LDL Direct
15	rs111601487	0	85969043	C	T	0.00558824	LDL Direct
12	rs4766397	0	1727839	A	G	0.00554691	LDL Direct
7	rs73207994	0	112886217	A	G	0.00555079	LDL Direct
8	rs4917300	0	143121671	T	C	0.00557068	LDL Direct
20	rs74928550	0	17793047	G	A	0.00557076	LDL Direct
19	rs11559024	0	45821183	C	T	0.00557283	LDL Direct
9	rs62574015	0	124782901	T	C	0.00557382	LDL Direct
16	rs11642782	0	71426861	C	T	0.00557431	LDL Direct
15	rs6496016	0	95040130	A	C	0.00557584	LDL Direct
3	rs579972	0	166389717	C	T	0.00557768	LDL Direct
5	rs114310554	0	124742807	A	G	0.00557847	LDL Direct
4	rs116779755	0	117149433	C	G	0.00558061	LDL Direct
4	rs2869967	0	89869332	C	T	0.00558275	LDL Direct
1	rs2105212	0	10281012	C	T	0.00558352	LDL Direct
12	rs28620390	0	128534806	T	C	0.00558389	LDL Direct
19	Affx-15525878	0	10794630	G	T	0.0055842	LDL Direct
16	rs7199221	0	3101639	A	G	0.00558471	LDL Direct
9	rs3793524	0	112219474	G	C	0.00558577	LDL Direct
4	rs144235488	0	113108065	G	T	0.00557052	LDL Direct
8	rs28666749	0	39817001	G	A	0.00556996	LDL Direct
19	rs62107057	0	41035649	T	G	0.00556986	LDL Direct
5	rs7704934	0	125534820	C	A	0.00556903	LDL Direct
10	rs112248797	0	68474737	C	T	0.00555226	LDL Direct
3	rs73101398	0	68599259	A	G	0.00555411	LDL Direct
16	rs117098777	0	21335932	T	C	0.00555422	LDL Direct
10	rs12773976	0	65264300	A	C	0.00555716	LDL Direct
2	rs150003283	0	111551725	A	G	0.00555771	LDL Direct
2	rs10221698	0	202939654	T	C	0.00555819	LDL Direct
12	rs144688002	0	113873316	T	C	0.00555916	LDL Direct
1	rs72744446	0	208767267	C	A	0.00554993	LDL Direct
2	rs6742649	0	3586769	G	A	0.00556019	LDL Direct
6	rs9457531	0	159351018	A	G	0.00556156	LDL Direct
9	rs7875164	0	109132181	G	A	0.00556181	LDL Direct
9	rs34252579	0	3681927	G	A	0.00556286	LDL Direct
15	rs4777160	0	64142539	C	T	0.005565	LDL Direct
16	rs147301648	0	2028594	A	G	0.0055671	LDL Direct
22	rs9618723	0	19968597	T	C	0.00556739	LDL Direct
1	rs272822	0	36677585	T	C	0.00556754	LDL Direct
3	rs4144968	0	100356027	C	G	0.00556103	LDL Direct
20	rs75097987	0	62611904	T	C	0.0055014	LDL Direct
3	rs115273151	0	99142176	G	A	0.00568427	LDL Direct
9	rs7859916	0	9001721	A	G	0.00568596	LDL Direct
20	rs6139980	0	6407642	A	G	0.00580135	LDL Direct
10	rs16906753	0	56718720	A	G	0.00580444	LDL Direct
15	rs413458	0	58600722	C	G	0.00580453	LDL Direct
15	rs2939847	0	90618867	T	G	0.0058087	LDL Direct
19	rs8112177	0	53416968	A	G	0.00580988	LDL Direct
17	rs12602554	0	5610337	C	A	0.00581035	LDL Direct
2	rs62145888	0	68250476	T	C	0.00581269	LDL Direct
10	rs72767538	0	13627254	T	C	0.00581412	LDL Direct
12	rs4760319	0	58087486	C	T	0.00581601	LDL Direct
10	rs10764176	0	18242311	G	A	0.00581674	LDL Direct
3	rs1298903	0	107185746	C	G	0.00581933	LDL Direct
5	rs6882143	0	111983180	C	T	0.00582042	LDL Direct
5	rs34590	0	106634782	T	C	0.0058209	LDL Direct
12	rs11049411	0	28337656	C	A	0.00582101	LDL Direct
6	rs17200810	0	31566507	A	G	0.00582153	LDL Direct
3	rs17810235	0	119675051	T	C	0.00580061	LDL Direct
5	rs17082165	0	92035797	C	T	0.00579597	LDL Direct
22	rs8141888	0	50809482	A	G	0.00579532	LDL Direct
7	rs1806669	0	158059661	G	A	0.00579088	LDL Direct
2	rs75538651	0	41518440	T	C	0.00577338	LDL Direct
5	rs2927536	0	3015181	A	G	0.00577378	LDL Direct
10	rs73351636	0	106747732	C	T	0.00577566	LDL Direct
3	rs115938626	0	12844177	A	C	0.00577744	LDL Direct
16	rs79546400	0	27773286	T	C	0.00577855	LDL Direct
12	rs117050319	0	71319818	T	C	0.00578046	LDL Direct
20	rs74352288	0	10319831	G	A	0.00578054	LDL Direct
3	rs237887	0	8797042	G	A	0.00582301	LDL Direct
17	rs17817797	0	53332497	T	C	0.00578069	LDL Direct
6	rs7761090	0	163832755	G	A	0.00578347	LDL Direct
12	rs11611469	0	113507983	G	T	0.00578376	LDL Direct
10	rs35046770	0	14134195	T	C	0.00578536	LDL Direct
7	rs17398575	0	106409452	A	G	0.00578539	LDL Direct
17	rs6958	0	66528778	G	C	0.00578556	LDL Direct
20	rs6079527	0	1520042	A	T	0.00578725	LDL Direct
21	rs13050849	0	15486578	G	A	0.00578968	LDL Direct
6	rs16877619	0	16092944	C	G	0.00578232	LDL Direct
5	rs12189348	0	15598350	C	T	0.00577127	LDL Direct
2	rs2052950	0	79752430	C	G	0.00582387	LDL Direct
11	rs150314805	0	117244534	T	C	0.00582662	LDL Direct
3	rs334541	0	119829243	G	A	0.00585228	LDL Direct
2	rs114068877	0	86265740	A	G	0.00585243	LDL Direct
2	rs2712080	0	23921302	C	T	0.00585316	LDL Direct
8	rs117458785	0	116973009	T	C	0.00585441	LDL Direct
4	rs1574518	0	185087846	C	T	0.00585524	LDL Direct
18	rs72950569	0	32591897	G	T	0.0058558	LDL Direct
19	rs45521740	0	2245622	A	G	0.00585699	LDL Direct
21	rs73223908	0	23841848	A	G	0.00585767	LDL Direct
3	rs11914620	0	194264582	T	C	0.00585847	LDL Direct
8	rs12550121	0	64452763	G	T	0.00585861	LDL Direct
9	rs144479483	0	138837034	A	G	0.00586338	LDL Direct
7	rs4260855	0	51607075	T	C	0.00586354	LDL Direct
16	rs376402	0	89674320	G	T	0.00586457	LDL Direct
5	rs74630635	0	40510535	G	C	0.0058648	LDL Direct
5	rs114186411	0	122944637	T	G	0.00586481	LDL Direct
5	rs78737544	0	146622391	A	C	0.00585095	LDL Direct
11	rs140731057	0	6422240	T	C	0.00584986	LDL Direct
7	rs57740470	0	147232850	T	C	0.00584721	LDL Direct
4	rs11737660	0	149024413	A	G	0.00584612	LDL Direct
12	rs7136373	0	122218489	G	C	0.00582919	LDL Direct
8	rs77267452	0	126601745	G	A	0.0058293	LDL Direct
10	rs41278520	0	70452260	G	A	0.00583091	LDL Direct
6	rs2628438	0	1946510	G	A	0.00583104	LDL Direct
4	rs4379088	0	63458896	C	T	0.00583116	LDL Direct
6	rs3130989	0	31086377	G	C	0.00583225	LDL Direct
10	rs10734075	0	130493906	T	C	0.00583237	LDL Direct
6	rs11751767	0	112234045	C	T	0.00582621	LDL Direct
11	rs117365062	0	63139220	G	T	0.00583257	LDL Direct
5	rs184292	0	5829948	A	G	0.0058374	LDL Direct
4	Affx-80272651	0	15937653	T	TG	0.00583985	LDL Direct
2	rs4608504	0	229932372	T	C	0.00584118	LDL Direct
10	rs4242785	0	5149144	A	G	0.00584408	LDL Direct
2	rs114818048	0	225301598	C	T	0.00584473	LDL Direct
2	rs111343454	0	128381211	C	A	0.005845	LDL Direct
12	rs73183722	0	104795547	A	G	0.00584522	LDL Direct
18	rs12969748	0	55331985	T	C	0.00583619	LDL Direct
3	rs75910794	0	50573921	T	C	0.00568518	LDL Direct
4	rs114577090	0	61815663	A	G	0.00577051	LDL Direct
7	rs720780	0	95637097	G	A	0.00576918	LDL Direct
6	rs138873880	0	99823941	T	C	0.00570496	LDL Direct
14	rs6571334	0	30575613	G	C	0.00570707	LDL Direct
15	rs11636447	0	31403595	C	T	0.00570901	LDL Direct
20	rs9679992	0	22750432	A	C	0.00571216	LDL Direct
7	rs61742332	0	98857884	G	A	0.00571511	LDL Direct
4	rs72975973	0	160474114	A	C	0.0057153	LDL Direct
18	rs16958485	0	45358666	G	A	0.0057161	LDL Direct
19	rs12461088	0	49558779	C	G	0.00571751	LDL Direct
13	Affx-80247868	0	47285979	T	G	0.00571969	LDL Direct
6	rs118058131	0	76487487	T	C	0.00571998	LDL Direct
8	rs7828616	0	6559480	C	A	0.00572264	LDL Direct
3	rs11710077	0	38657899	T	A	0.00572346	LDL Direct
10	rs116964644	0	130715263	A	C	0.00572441	LDL Direct
3	rs2230593	0	49940078	T	C	0.00572689	LDL Direct
3	rs78921404	0	21365520	G	A	0.00572752	LDL Direct
1	rs11162470	0	78795266	G	T	0.00570474	LDL Direct
10	rs143282550	0	95050525	T	C	0.00570379	LDL Direct
12	rs1678960	0	122264635	C	T	0.00570367	LDL Direct
2	rs116758774	0	77375521	T	C	0.00570265	LDL Direct
4	rs141146090	0	127733541	T	C	0.00568635	LDL Direct
10	rs10509305	0	70645376	C	A	0.00568685	LDL Direct
1	rs72700881	0	150616888	A	G	0.00568781	LDL Direct
12	rs56166174	0	80979294	A	G	0.00568813	LDL Direct
4	rs115765680	0	63535537	T	C	0.0056917	LDL Direct
8	rs867232	0	27467183	G	A	0.00569266	LDL Direct
6	rs2534671	0	31465661	G	T	0.00569305	LDL Direct
5	rs77374898	0	165470720	T	C	0.00572789	LDL Direct
9	rs34450823	0	78822218	G	A	0.00569362	LDL Direct
3	rs73017142	0	6376012	A	C	0.00569468	LDL Direct
3	rs1354350	0	113960449	G	T	0.00569827	LDL Direct
6	rs476235	0	160622637	A	G	0.00569887	LDL Direct
1	rs10494067	0	107830858	C	A	0.00569995	LDL Direct
7	rs6964378	0	106390395	C	T	0.00570113	LDL Direct
2	rs160803	0	32056297	C	T	0.00570217	LDL Direct
11	rs117006164	0	17207930	C	T	0.00570235	LDL Direct
19	rs76386660	0	50228192	T	C	0.00569435	LDL Direct
19	rs78144393	0	31426988	A	G	0.00576971	LDL Direct
11	rs74550015	0	95120024	A	G	0.0057314	LDL Direct
11	rs11033946	0	37128950	A	G	0.00573355	LDL Direct
19	rs2075710	0	1106845	T	C	0.00575187	LDL Direct
7	rs11770226	0	95085431	C	A	0.00575234	LDL Direct
10	rs4326728	0	48663854	G	A	0.00575285	LDL Direct
12	rs17774842	0	100894920	G	A	0.00575285	LDL Direct
18	rs77297054	0	45108095	G	A	0.00575328	LDL Direct
1	rs12066643	0	56240278	T	C	0.00575531	LDL Direct
2	rs1374264	0	164999883	C	A	0.00575582	LDL Direct
7	rs74349534	0	83764113	C	T	0.0057579	LDL Direct
1	rs10927875	0	16299312	T	C	0.00576082	LDL Direct
2	rs114813367	0	44962184	T	C	0.00576099	LDL Direct
13	rs1329520	0	41638611	G	A	0.00576389	LDL Direct
3	rs56085737	0	182478616	A	G	0.00576422	LDL Direct
16	rs13380644	0	59578821	T	C	0.00576475	LDL Direct
2	rs114524210	0	36468397	C	A	0.00576844	LDL Direct
6	rs6903608	0	32428285	C	T	0.00576856	LDL Direct
3	rs34169052	0	136468000	G	A	0.00575153	LDL Direct
3	rs16833132	0	122142664	A	G	0.00574989	LDL Direct
6	rs13202608	0	127483308	C	T	0.00574942	LDL Direct
10	rs79521943	0	117994057	T	C	0.00574843	LDL Direct
10	rs74158134	0	112587298	T	C	0.00573361	LDL Direct
11	rs75723354	0	23787626	C	A	0.00573374	LDL Direct
7	rs62621812	0	127015083	A	G	0.00573416	LDL Direct
9	rs4741374	0	14412287	T	C	0.00573537	LDL Direct
18	rs12326725	0	62505515	T	G	0.00573589	LDL Direct
5	rs4704065	0	72517077	G	A	0.00573597	LDL Direct
6	rs62427035	0	126622945	A	G	0.00573712	LDL Direct
10	rs150071842	0	102740026	T	C	0.00573204	LDL Direct
20	rs34454281	0	39791741	T	C	0.00573883	LDL Direct
17	rs17609240	0	38110689	T	G	0.00574207	LDL Direct
5	rs2937715	0	75568053	G	A	0.00574309	LDL Direct
5	rs6453251	0	76107152	T	C	0.00574332	LDL Direct
6	rs2758912	0	39275282	G	A	0.00574436	LDL Direct
6	rs6929795	0	144965205	G	A	0.0057457	LDL Direct
11	rs56032518	0	11793865	A	G	0.00574699	LDL Direct
4	rs13144636	0	180485430	G	A	0.00574776	LDL Direct
9	rs4978368	0	111612990	T	C	0.00574061	LDL Direct
3	rs1131199	0	112059768	C	G	0.00550003	LDL Direct
5	rs36116812	0	141277172	C	T	0.00549954	LDL Direct
2	rs13395777	0	60255976	T	G	0.00549923	LDL Direct
11	rs117439239	0	126139936	G	C	0.00523942	LDL Direct
5	rs2173683	0	122841745	A	C	0.00524037	LDL Direct
10	rs74657403	0	118368884	C	G	0.00524321	LDL Direct
3	rs201726	0	137495802	C	T	0.00524366	LDL Direct
8	rs75218485	0	19777695	T	C	0.00524394	LDL Direct
7	rs13232508	0	1055632	C	G	0.00524443	LDL Direct
2	rs732136	0	101740231	G	T	0.00524466	LDL Direct
13	rs7981430	0	73368219	A	G	0.00524519	LDL Direct
9	rs117082335	0	140945990	A	G	0.00524588	LDL Direct
2	rs75658525	0	22910009	C	T	0.00524632	LDL Direct
18	rs78652799	0	20041561	C	G	0.00525095	LDL Direct
4	rs337622	0	38624629	A	G	0.00525113	LDL Direct
20	rs6031493	0	42902593	A	C	0.00525133	LDL Direct
14	rs117488453	0	98082042	A	G	0.00525245	LDL Direct
20	rs78308367	0	46638011	T	A	0.0052538	LDL Direct
17	rs77672777	0	49895548	T	C	0.00523643	LDL Direct
4	rs2101639	0	72699012	A	G	0.0052338	LDL Direct
16	rs79718539	0	21326413	A	C	0.00523332	LDL Direct
4	rs116177275	0	43019691	A	G	0.00523173	LDL Direct
14	rs72673561	0	29866165	C	T	0.00521889	LDL Direct
13	rs1821127	0	75950968	C	A	0.00521951	LDL Direct
13	rs80050182	0	22280806	G	C	0.00522158	LDL Direct
4	rs61752607	0	109086280	T	C	0.00522215	LDL Direct
6	rs9377137	0	148773040	A	G	0.00522324	LDL Direct
20	rs146095753	0	377083	A	G	0.00522472	LDL Direct
4	rs77494412	0	156639648	A	G	0.00522477	LDL Direct
10	rs7081436	0	134261811	A	G	0.00525605	LDL Direct
2	rs4340537	0	166648671	A	G	0.00522488	LDL Direct
20	rs56255782	0	30551494	G	A	0.00522682	LDL Direct
8	rs12542359	0	68917589	C	G	0.00522684	LDL Direct
18	rs78643338	0	44871681	T	C	0.00522785	LDL Direct
12	rs11180881	0	41783381	C	T	0.00522998	LDL Direct
18	rs12957744	0	71558401	A	G	0.00523082	LDL Direct
6	rs116964354	0	162681408	G	A	0.00523099	LDL Direct
6	rs140306630	0	161013826	T	C	0.00523164	LDL Direct
8	rs2980437	0	8094763	C	T	0.00522497	LDL Direct
16	rs74537027	0	27512342	C	T	0.00521752	LDL Direct
12	rs1152884	0	66600751	A	G	0.0052576	LDL Direct
11	rs4937357	0	128467510	T	C	0.0052584	LDL Direct
5	rs17798350	0	174380087	A	G	0.00528796	LDL Direct
10	rs10887291	0	86206701	G	A	0.00528827	LDL Direct
2	rs35508334	0	63494304	C	A	0.00529131	LDL Direct
19	rs76835403	0	55899102	T	C	0.00529195	LDL Direct
3	rs11715947	0	128122580	T	C	0.00529323	LDL Direct
5	rs72811324	0	156959527	A	T	0.00529419	LDL Direct
13	rs507153	0	27157263	A	G	0.00529526	LDL Direct
7	rs113581902	0	43801230	C	T	0.00529637	LDL Direct
4	rs79396194	0	160437883	G	C	0.00530066	LDL Direct
6	rs7744034	0	135143748	A	G	0.00530156	LDL Direct
12	rs78392379	0	98558710	T	C	0.00530253	LDL Direct
13	rs72638424	0	109099638	T	G	0.0053053	LDL Direct
2	rs11677276	0	218696949	A	G	0.0053074	LDL Direct
10	rs12763565	0	94520143	G	T	0.00530767	LDL Direct
18	rs115044443	0	77455227	T	C	0.00530886	LDL Direct
1	rs9629265	0	16686794	A	G	0.00528427	LDL Direct
2	rs11679483	0	161524149	G	A	0.00528297	LDL Direct
16	rs3096381	0	71318001	T	G	0.00528064	LDL Direct
11	rs12282937	0	2598552	G	A	0.00527926	LDL Direct
4	rs2066862	0	155527225	C	T	0.00526007	LDL Direct
12	rs73200441	0	110065551	T	C	0.00526061	LDL Direct
1	rs145073237	0	168549348	G	A	0.00526177	LDL Direct
6	rs12196375	0	148712650	A	C	0.00526353	LDL Direct
3	rs73021987	0	8777148	A	G	0.00526357	LDL Direct
21	rs2735313	0	40721611	C	A	0.00526463	LDL Direct
18	rs72882597	0	6752783	A	G	0.00526694	LDL Direct
20	rs6072525	0	40507527	T	C	0.00525827	LDL Direct
13	rs72659254	0	108603545	A	G	0.00526753	LDL Direct
15	rs28934272	0	28230247	T	C	0.00526763	LDL Direct
21	rs56337741	0	43716554	A	G	0.00526995	LDL Direct
1	rs78304694	0	165156418	A	C	0.00526997	LDL Direct
18	rs9951447	0	20009691	C	T	0.00527029	LDL Direct
9	rs4302898	0	7901308	G	A	0.00527147	LDL Direct
10	rs1833	0	43555688	A	C	0.00527473	LDL Direct
10	rs10905279	0	8107572	A	G	0.00527774	LDL Direct
7	rs41274176	0	130021604	G	A	0.0052676	LDL Direct
17	rs116933765	0	49440962	G	A	0.00530898	LDL Direct
14	rs11159294	0	78301857	C	T	0.00521706	LDL Direct
19	rs79054196	0	11393079	A	G	0.00521579	LDL Direct
20	rs11905762	0	48238341	T	C	0.00515194	LDL Direct
9	rs3731211	0	21986847	T	A	0.00515313	LDL Direct
20	rs1476719	0	52528220	T	G	0.0051546	LDL Direct
6	rs62401070	0	27046112	A	G	0.00515524	LDL Direct
6	rs2076193	0	136743135	G	A	0.00515943	LDL Direct
11	rs5743905	0	1322713	C	G	0.00516099	LDL Direct
21	rs78957100	0	17983240	T	C	0.00516153	LDL Direct
3	rs73054087	0	25712663	T	C	0.00516479	LDL Direct
22	rs76736715	0	40382151	A	G	0.00516493	LDL Direct
1	rs11807288	0	167848634	G	T	0.00516508	LDL Direct
18	rs3744841	0	47117374	G	A	0.00516555	LDL Direct
18	rs75869771	0	46342603	A	G	0.00516602	LDL Direct
8	rs71515710	0	37156507	A	C	0.00516653	LDL Direct
10	rs77948507	0	122797851	A	G	0.00516696	LDL Direct
10	rs10999721	0	72947600	T	C	0.00516813	LDL Direct
4	rs79325920	0	69926406	G	C	0.00515017	LDL Direct
8	rs79609795	0	10286874	A	G	0.00515013	LDL Direct
2	rs138066040	0	239013429	A	G	0.00514959	LDL Direct
6	rs111345098	0	95007028	C	T	0.00514874	LDL Direct
1	rs34071480	0	25813064	T	C	0.00512022	LDL Direct
1	rs692966	0	116016668	C	T	0.00512173	LDL Direct
11	rs79639090	0	127314269	T	C	0.00512683	LDL Direct
16	rs8058686	0	77963712	C	A	0.0051281	LDL Direct
1	rs75178452	0	231229841	A	G	0.00513137	LDL Direct
18	rs17773501	0	57988239	A	G	0.00513315	LDL Direct
10	rs17536733	0	11552199	C	T	0.00513501	LDL Direct
10	rs77594873	0	35071485	C	T	0.00516911	LDL Direct
4	rs1534141	0	186119085	T	C	0.00513772	LDL Direct
2	rs17016841	0	35733939	G	A	0.00513952	LDL Direct
17	rs11652572	0	4052449	G	T	0.00513953	LDL Direct
6	rs2734335	0	31893944	A	G	0.00513972	LDL Direct
12	rs74662094	0	43053809	T	C	0.00514067	LDL Direct
3	rs115995998	0	188090035	A	G	0.00514562	LDL Direct
18	rs79685532	0	77725683	T	C	0.00514709	LDL Direct
1	rs80094249	0	55822338	T	C	0.0051483	LDL Direct
4	rs6819227	0	5941712	C	A	0.00513879	LDL Direct
12	rs2122693	0	57423972	A	G	0.00521643	LDL Direct
4	rs1216365	0	129569808	G	T	0.00516969	LDL Direct
11	rs1144925	0	65211392	A	G	0.0051738	LDL Direct
21	rs12329760	0	42852497	T	C	0.00519497	LDL Direct
17	rs75277344	0	37694226	A	G	0.00519779	LDL Direct
16	rs2303785	0	57937788	C	T	0.00519905	LDL Direct
12	rs16926713	0	23915594	C	G	0.00520177	LDL Direct
1	rs139176878	0	16464805	T	C	0.00520261	LDL Direct
10	rs2478093	0	25167258	A	G	0.0052034	LDL Direct
5	rs62383363	0	165804171	G	A	0.00520502	LDL Direct
12	rs2132458	0	69399407	G	A	0.00520817	LDL Direct
8	rs117200480	0	66085008	T	C	0.00520896	LDL Direct
6	rs86567	0	32976759	G	T	0.0052097	LDL Direct
15	rs7163036	0	76471811	C	G	0.00521005	LDL Direct
2	rs115960647	0	27779319	T	C	0.00521039	LDL Direct
1	rs13796	0	154245917	C	T	0.00521084	LDL Direct
1	rs73139989	0	247378275	A	G	0.00521109	LDL Direct
2	rs34261751	0	24654451	A	G	0.00521562	LDL Direct
20	rs79659937	0	14609091	G	A	0.00519478	LDL Direct
19	rs78092675	0	41725932	A	C	0.00519423	LDL Direct
11	rs113572944	0	40640539	G	A	0.00519306	LDL Direct
1	rs116512874	0	146735965	A	C	0.00519304	LDL Direct
8	rs16923211	0	59145475	T	C	0.00517424	LDL Direct
8	rs76362468	0	59455870	T	G	0.00517453	LDL Direct
3	rs142974587	0	134085205	T	C	0.00517479	LDL Direct
21	rs162347	0	44889807	T	C	0.00517793	LDL Direct
2	rs11125205	0	49292561	A	G	0.00517969	LDL Direct
3	rs62257237	0	27549506	G	A	0.00518024	LDL Direct
14	rs1535099	0	104194278	C	T	0.00518046	LDL Direct
11	rs66546995	0	78204073	CACAGAT	C	0.0051727	LDL Direct
11	rs148535951	0	68664068	T	C	0.0051817	LDL Direct
4	rs116627519	0	180471941	C	A	0.00518426	LDL Direct
2	rs2278530	0	219501133	G	A	0.00518551	LDL Direct
4	rs6817154	0	151206319	C	T	0.00518712	LDL Direct
17	rs117026337	0	44252598	C	A	0.00518753	LDL Direct
2	rs115916025	0	76681639	G	T	0.00518868	LDL Direct
6	rs117733936	0	103108975	A	G	0.00519101	LDL Direct
6	rs62432587	0	150871192	C	T	0.0051924	LDL Direct
5	rs2011077	0	176521456	T	C	0.00518262	LDL Direct
12	rs56190972	0	57453203	C	T	0.00530924	LDL Direct
6	rs434841	0	32191041	A	G	0.00530956	LDL Direct
17	rs148451716	0	7810250	A	G	0.00531033	LDL Direct
8	rs1673407	0	110460488	G	T	0.00543034	LDL Direct
15	rs78869269	0	96652399	A	G	0.00543134	LDL Direct
16	rs12445119	0	13740476	T	C	0.00543448	LDL Direct
9	rs41278399	0	112153318	A	G	0.00543659	LDL Direct
11	rs77325667	0	62592740	A	G	0.00543673	LDL Direct
4	rs28575178	0	3746402	C	T	0.00543728	LDL Direct
2	rs10193383	0	219157692	C	T	0.0054383	LDL Direct
4	rs79871569	0	138814962	T	C	0.0054396	LDL Direct
10	rs72794986	0	55827216	A	G	0.0054428	LDL Direct
11	rs75123659	0	36032042	C	T	0.0054449	LDL Direct
15	rs17652767	0	53169284	A	G	0.00544707	LDL Direct
13	rs3814260	0	113915303	A	G	0.00544801	LDL Direct
8	rs76670418	0	60334045	G	A	0.00544841	LDL Direct
20	rs1018491	0	3701132	C	T	0.00544844	LDL Direct
7	rs79931047	0	28461647	C	T	0.00545051	LDL Direct
6	rs15922	0	34850826	C	G	0.00543005	LDL Direct
4	rs111440730	0	120049109	A	G	0.00542895	LDL Direct
7	rs2158362	0	26154344	T	C	0.00542808	LDL Direct
16	rs4784841	0	57708297	C	T	0.00542711	LDL Direct
5	rs7444673	0	88894560	G	T	0.00541033	LDL Direct
4	rs77402919	0	146377064	T	C	0.00541058	LDL Direct
12	rs11105049	0	89170043	C	T	0.0054153	LDL Direct
20	rs149392217	0	32162067	C	G	0.00541541	LDL Direct
6	rs117072091	0	111855985	G	T	0.00541613	LDL Direct
3	rs953163	0	68885226	G	A	0.00541615	LDL Direct
4	rs115390742	0	90963661	C	A	0.00541771	LDL Direct
20	rs77617917	0	44563217	A	G	0.0054509	LDL Direct
9	rs62583174	0	139060130	T	C	0.00541911	LDL Direct
12	rs4764980	0	100885107	G	A	0.00542115	LDL Direct
5	rs72743628	0	23787579	A	C	0.00542142	LDL Direct
5	rs148983803	0	141694117	T	C	0.00542379	LDL Direct
9	rs1688666	0	107097929	C	T	0.00542466	LDL Direct
2	rs116289242	0	179914204	C	T	0.00542494	LDL Direct
4	rs116805664	0	98607217	G	A	0.00542494	LDL Direct
6	rs3117292	0	29652199	G	A	0.00542625	LDL Direct
5	rs200180237	0	140740918	T	A	0.00542041	LDL Direct
4	rs79857600	0	13007552	T	C	0.00540935	LDL Direct
12	rs112044006	0	79735694	T	C	0.00545195	LDL Direct
3	rs9824457	0	188234929	C	A	0.00545767	LDL Direct
19	rs56109496	0	11029216	A	G	0.00548769	LDL Direct
6	rs2844505	0	31439063	C	T	0.00548875	LDL Direct
1	rs650681	0	219053292	T	C	0.00548875	LDL Direct
19	rs66973117	0	11298829	T	C	0.00548877	LDL Direct
11	rs11031261	0	1531055	A	G	0.00548884	LDL Direct
9	rs35365971	0	8441055	G	A	0.0054895	LDL Direct
1	rs79064185	0	55319428	T	C	0.00548961	LDL Direct
2	rs74865120	0	159613788	A	G	0.00548976	LDL Direct
8	rs66897162	0	1320832	G	A	0.0054916	LDL Direct
11	rs74844643	0	125009543	A	G	0.00549196	LDL Direct
9	rs141473646	0	140357186	T	C	0.00549302	LDL Direct
1	rs76240114	0	16126026	C	A	0.00549367	LDL Direct
18	rs78580942	0	65302958	A	G	0.0054958	LDL Direct
6	rs6457702	0	32988049	T	G	0.00549727	LDL Direct
12	rs56294924	0	93333108	G	A	0.00549845	LDL Direct
9	rs1431470	0	103985222	T	C	0.00548656	LDL Direct
14	rs2343375	0	56592143	G	A	0.00548339	LDL Direct
5	rs10058839	0	75669094	G	A	0.00548278	LDL Direct
12	rs78824425	0	130515283	G	C	0.0054822	LDL Direct
1	rs16838649	0	157479092	G	A	0.00545796	LDL Direct
12	rs4767271	0	115250436	A	G	0.00545851	LDL Direct
7	rs73221355	0	121094747	C	A	0.00545966	LDL Direct
5	rs13190504	0	161233869	C	T	0.00546138	LDL Direct
1	rs35615859	0	49057717	C	T	0.00546373	LDL Direct
19	rs10411314	0	45728059	C	T	0.0054641	LDL Direct
3	rs17013104	0	23398680	G	A	0.00546513	LDL Direct
11	rs117553294	0	13002604	G	A	0.00545322	LDL Direct
4	rs7670700	0	168985670	T	C	0.00546965	LDL Direct
2	rs114203964	0	159777874	A	G	0.00547145	LDL Direct
10	rs10885509	0	115565027	T	C	0.00547171	LDL Direct
6	rs77840834	0	78943523	A	G	0.005472	LDL Direct
14	rs76341008	0	99546232	A	G	0.00547363	LDL Direct
13	rs117803211	0	75448173	C	T	0.00547437	LDL Direct
5	rs10491312	0	140940596	C	A	0.00547701	LDL Direct
16	rs8063926	0	81457493	A	G	0.00547885	LDL Direct
8	rs2638650	0	18661521	T	C	0.0054713	LDL Direct
22	rs62233785	0	47190159	T	C	0.00540722	LDL Direct
4	rs10022787	0	56521889	C	T	0.00540373	LDL Direct
1	rs201865736	0	185963992	C	T	0.00540226	LDL Direct
8	rs67027115	0	82290077	C	A	0.00533627	LDL Direct
14	rs9671386	0	75151047	G	A	0.00533991	LDL Direct
15	rs17356528	0	83305550	G	A	0.00534195	LDL Direct
21	rs999597	0	31803054	A	G	0.00534242	LDL Direct
5	rs62360691	0	72234189	G	A	0.00534864	LDL Direct
6	rs12664833	0	21614978	G	T	0.00534938	LDL Direct
11	rs76332015	0	4893093	A	G	0.0053517	LDL Direct
9	rs565586	0	27170934	C	T	0.00535179	LDL Direct
1	rs72751116	0	201096972	G	A	0.00535371	LDL Direct
9	rs13292501	0	104237055	C	T	0.0053544	LDL Direct
4	rs66808450	0	6946000	T	C	0.00535464	LDL Direct
10	rs113278573	0	25319093	T	C	0.0053553	LDL Direct
6	rs116989098	0	161777500	T	C	0.00535551	LDL Direct
12	rs116948464	0	44130330	A	G	0.00535561	LDL Direct
17	rs59041641	0	76431285	G	C	0.00535668	LDL Direct
16	rs11642795	0	13888980	G	T	0.00533608	LDL Direct
1	Affx-89006590	0	11863019	T	C	0.00533462	LDL Direct
19	rs12979487	0	11079055	G	A	0.00533238	LDL Direct
20	rs6120365	0	32341956	C	T	0.00533235	LDL Direct
5	rs12153295	0	140347398	T	C	0.00531054	LDL Direct
21	rs9976946	0	36208062	C	T	0.00531207	LDL Direct
21	rs1405760	0	23906390	T	C	0.00531224	LDL Direct
6	rs9399648	0	148773318	G	T	0.00531237	LDL Direct
14	rs57344475	0	54195463	A	G	0.00531253	LDL Direct
4	rs7690324	0	190044374	T	G	0.00531331	LDL Direct
15	rs2229518	0	30008889	G	A	0.0053152	LDL Direct
5	rs7449416	0	88891980	C	T	0.00535671	LDL Direct
1	rs644332	0	78634998	G	A	0.00531523	LDL Direct
1	rs77886855	0	238135742	A	G	0.00531725	LDL Direct
4	rs7685288	0	43124409	C	T	0.00531762	LDL Direct
4	rs78077825	0	91354490	C	T	0.00532153	LDL Direct
6	rs9472021	0	43138724	T	C	0.00532744	LDL Direct
11	rs119455955	0	6638271	A	G	0.00532986	LDL Direct
3	rs9833654	0	156349000	T	C	0.00533036	LDL Direct
5	rs72754961	0	42654804	C	G	0.00533224	LDL Direct
15	rs77991711	0	36112283	G	T	0.00531584	LDL Direct
2	rs212707	0	32451148	C	T	0.00535984	LDL Direct
11	rs77596687	0	27019216	A	C	0.00536216	LDL Direct
17	rs41457949	0	46123983	A	G	0.00536282	LDL Direct
10	rs10400177	0	88193911	C	T	0.00538542	LDL Direct
2	rs13024346	0	23544311	C	T	0.00538612	LDL Direct
14	rs117145739	0	51012070	C	T	0.00538735	LDL Direct
2	rs4674015	0	201254171	A	G	0.00538883	LDL Direct
5	rs78642035	0	153321724	C	T	0.00539131	LDL Direct
7	rs4726169	0	152247405	T	A	0.00539219	LDL Direct
21	rs17242089	0	18340590	C	T	0.0053931	LDL Direct
7	rs6951269	0	112989595	A	G	0.00538503	LDL Direct
1	rs79494216	0	15449891	T	C	0.00539466	LDL Direct
19	rs117932318	0	444372	C	T	0.0053959	LDL Direct
6	rs11153219	0	110102628	G	A	0.0053971	LDL Direct
12	rs73078385	0	25773792	T	C	0.00539781	LDL Direct
9	rs4879689	0	33374082	A	G	0.00539839	LDL Direct
19	rs12981961	0	45009977	T	C	0.00539851	LDL Direct
12	rs17554194	0	55368188	C	T	0.00540124	LDL Direct
4	rs1801212	0	6302519	G	A	0.00540178	LDL Direct
11	rs7124681	0	47529947	A	C	0.00539535	LDL Direct
5	rs10066454	0	55920862	C	T	0.00586524	LDL Direct
1	rs6686423	0	157437510	A	G	0.00538323	LDL Direct
9	rs34876726	0	105561145	C	T	0.00538233	LDL Direct
17	rs9893375	0	71514573	A	G	0.00536509	LDL Direct
13	rs9597046	0	33820222	T	C	0.00536545	LDL Direct
10	rs35632171	0	65109502	G	T	0.00536646	LDL Direct
12	rs117815957	0	113302754	A	G	0.00536676	LDL Direct
1	rs323716	0	43277312	T	C	0.00536809	LDL Direct
3	rs57815548	0	32677351	C	T	0.00537159	LDL Direct
2	rs2116978	0	78151829	T	C	0.00537194	LDL Direct
9	rs12379259	0	2622121	A	G	0.0053826	LDL Direct
5	rs76067074	0	1211739	G	A	0.00537242	LDL Direct
8	rs35123673	0	76556149	A	G	0.00537268	LDL Direct
11	rs12804624	0	3923570	T	C	0.00537332	LDL Direct
13	rs9555101	0	105474461	A	G	0.00537369	LDL Direct
17	rs3027238	0	8135061	T	C	0.00537441	LDL Direct
3	rs3806708	0	50306249	C	T	0.00537565	LDL Direct
22	rs117035776	0	41109202	C	G	0.00537995	LDL Direct
22	rs2027858	0	44823445	A	G	0.00538183	LDL Direct
1	rs115184775	0	74678515	G	T	0.00537268	LDL Direct
7	rs11550034	0	99669802	G	A	0.00512001	LDL Direct
10	rs1043003	0	3820787	C	T	0.00586943	LDL Direct
15	rs8039242	0	63320508	C	T	0.00587	LDL Direct
6	rs3106192	0	33326250	G	A	0.00632306	LDL Direct
19	rs140953934	0	57723088	T	G	0.00632339	LDL Direct
2	rs114683159	0	63822426	G	A	0.00632392	LDL Direct
4	rs77275739	0	84735952	T	C	0.00632604	LDL Direct
6	rs1319075	0	28662521	C	T	0.00632769	LDL Direct
21	rs17766525	0	43256172	C	T	0.00632941	LDL Direct
14	rs1886162	0	54358429	C	A	0.00633	LDL Direct
8	rs9298407	0	84468582	T	C	0.00633106	LDL Direct
6	rs80053030	0	116577801	T	C	0.00633648	LDL Direct
20	rs55643250	0	62423164	T	C	0.00633766	LDL Direct
1	rs9442228	0	16380815	T	G	0.00633838	LDL Direct
7	rs76839166	0	156837086	A	G	0.00634068	LDL Direct
13	rs17070605	0	22270139	T	C	0.00634345	LDL Direct
6	rs9373790	0	105988260	T	C	0.00634388	LDL Direct
12	rs10161111	0	112250200	A	G	0.00634485	LDL Direct
4	rs62301107	0	85316307	G	A	0.00632263	LDL Direct
6	rs2232422	0	28366262	A	G	0.00632204	LDL Direct
3	rs75850309	0	118276497	C	G	0.00632162	LDL Direct
2	rs10174611	0	128381154	A	G	0.00632104	LDL Direct
16	rs74344827	0	71610276	A	G	0.00629214	LDL Direct
5	rs146090207	0	82837847	A	G	0.00629268	LDL Direct
20	rs41309923	0	5164068	G	A	0.00629293	LDL Direct
7	rs137999897	0	66515033	A	G	0.00629511	LDL Direct
2	rs62123776	0	23377292	T	C	0.00629578	LDL Direct
12	rs117780561	0	124002299	A	G	0.00629598	LDL Direct
15	rs6494006	0	58730571	C	T	0.00629658	LDL Direct
5	rs12188612	0	5800155	A	G	0.00634879	LDL Direct
12	rs141443652	0	98927312	T	C	0.00629972	LDL Direct
9	rs9314833	0	78068222	T	C	0.00630847	LDL Direct
12	rs7138487	0	131003683	G	A	0.00630856	LDL Direct
6	rs10457992	0	104570061	T	C	0.00630986	LDL Direct
1	rs786906	0	89271574	T	C	0.00631098	LDL Direct
2	rs114641579	0	128960351	G	A	0.00631507	LDL Direct
4	rs13434520	0	172420898	C	T	0.00631921	LDL Direct
4	rs115411027	0	119490685	C	T	0.00632067	LDL Direct
9	rs35394623	0	137495629	G	T	0.00630612	LDL Direct
11	rs61895524	0	94806537	C	T	0.00629112	LDL Direct
1	rs170628	0	7920549	T	C	0.00635736	LDL Direct
16	rs28385574	0	31158647	T	C	0.00635939	LDL Direct
11	rs7129781	0	14912417	C	T	0.00639583	LDL Direct
14	rs12898089	0	100279692	G	T	0.00639665	LDL Direct
6	rs2534657	0	31472459	T	C	0.00639735	LDL Direct
4	rs3796622	0	983060	T	C	0.00639927	LDL Direct
1	rs4233516	0	223632876	T	G	0.00640605	LDL Direct
17	rs61735242	0	78576479	T	C	0.00640959	LDL Direct
1	rs114423198	0	84211497	T	C	0.00641195	LDL Direct
10	rs76178056	0	108913108	A	G	0.00641237	LDL Direct
6	rs3129923	0	32333195	A	G	0.0064136	LDL Direct
4	rs72632565	0	62044819	G	A	0.00641536	LDL Direct
1	rs143893133	0	31188935	T	C	0.00641766	LDL Direct
14	rs12433439	0	39337684	C	T	0.00641959	LDL Direct
10	rs17392013	0	98319815	C	T	0.00642006	LDL Direct
8	rs117592217	0	54705851	C	T	0.0064205	LDL Direct
19	rs4147934	0	1065018	G	T	0.00642082	LDL Direct
9	rs17354072	0	83697280	C	T	0.00638894	LDL Direct
6	rs9397821	0	150608138	A	G	0.00638783	LDL Direct
8	rs2605877	0	74146766	A	G	0.00638777	LDL Direct
3	rs76816225	0	141970275	G	C	0.00638356	LDL Direct
9	Affx-89021621	0	131709580	T	C	0.00635982	LDL Direct
6	rs34547018	0	150386752	T	C	0.00636218	LDL Direct
2	rs200060219	0	235950729	G	A	0.0063641	LDL Direct
3	rs6437964	0	110945014	G	C	0.00636813	LDL Direct
2	rs6548014	0	30607362	G	A	0.00636937	LDL Direct
6	rs3905495	0	31265539	A	G	0.00637242	LDL Direct
15	rs76964370	0	55478679	A	C	0.00637422	LDL Direct
6	rs62433103	0	117803291	A	G	0.00635866	LDL Direct
5	rs32179	0	61826663	G	T	0.00637573	LDL Direct
9	rs1885378	0	27272582	A	G	0.00637772	LDL Direct
22	rs117536534	0	32585631	C	T	0.0063788	LDL Direct
5	rs115624434	0	25706991	G	A	0.00638186	LDL Direct
17	rs118774	0	67960646	T	C	0.00638206	LDL Direct
17	rs79388987	0	76409312	G	A	0.00638272	LDL Direct
22	rs9466	0	38273749	C	T	0.00638285	LDL Direct
11	rs79163187	0	73190568	C	T	0.00638334	LDL Direct
19	Affx-80288293	0	49129134	C	CT	0.00637738	LDL Direct
13	rs7995552	0	103549587	A	G	0.00642405	LDL Direct
2	rs7556718	0	71145741	C	T	0.00628958	LDL Direct
3	rs35847359	0	75301350	A	G	0.00628698	LDL Direct
8	rs74520194	0	3960047	A	G	0.00623031	LDL Direct
11	Affx-80242728	0	67290008	T	C	0.00623325	LDL Direct
1	rs55977422	0	1969601	A	G	0.00623414	LDL Direct
17	rs58514879	0	22076098	T	C	0.00623476	LDL Direct
2	rs2422474	0	65521092	C	G	0.00623543	LDL Direct
10	rs200326310	0	81838541	G	C	0.0062357	LDL Direct
18	rs868306	0	45821540	T	C	0.00623591	LDL Direct
3	rs301551	0	11798039	C	T	0.00623768	LDL Direct
14	rs10131892	0	50455729	C	T	0.00623991	LDL Direct
14	rs61758960	0	94964127	G	A	0.00624302	LDL Direct
6	rs78408557	0	27147693	T	C	0.00624341	LDL Direct
4	rs12504496	0	124549244	G	A	0.00624434	LDL Direct
18	rs17235782	0	56053899	A	G	0.00624986	LDL Direct
18	rs118027503	0	77687518	A	G	0.00625237	LDL Direct
16	rs12444798	0	56576538	G	A	0.00625257	LDL Direct
17	rs76008726	0	48942586	G	A	0.00623011	LDL Direct
8	rs7814797	0	143114963	C	T	0.00623002	LDL Direct
2	rs57129417	0	16410707	C	T	0.00622958	LDL Direct
14	rs1257500	0	99567054	C	A	0.00622899	LDL Direct
10	rs12782055	0	20790236	T	C	0.00621031	LDL Direct
8	rs116911797	0	121617208	A	G	0.00621042	LDL Direct
9	rs117923233	0	14254397	C	A	0.00621113	LDL Direct
18	rs1000929	0	4005122	C	T	0.00621641	LDL Direct
12	rs17232355	0	94523266	A	G	0.00621663	LDL Direct
15	rs4349086	0	50222447	G	A	0.00621745	LDL Direct
1	rs1853784	0	111804717	C	A	0.00621876	LDL Direct
8	rs2979257	0	8882491	T	G	0.0062529	LDL Direct
7	rs79766248	0	88897992	T	C	0.00622345	LDL Direct
5	rs2662330	0	71257317	C	T	0.006225	LDL Direct
10	rs7083827	0	66844743	T	C	0.00622573	LDL Direct
13	rs17883176	0	96414847	C	T	0.00622614	LDL Direct
4	rs11725078	0	186491688	A	G	0.00622652	LDL Direct
8	rs7007195	0	134899431	T	C	0.00622801	LDL Direct
4	rs34025207	0	78271319	A	G	0.00622837	LDL Direct
6	rs79632126	0	36214824	G	C	0.00622886	LDL Direct
1	rs9435333	0	107503159	G	A	0.00622391	LDL Direct
21	rs138012643	0	28296723	G	C	0.00628782	LDL Direct
17	rs112322387	0	7944069	G	A	0.00625369	LDL Direct
11	rs11603056	0	44252532	A	G	0.00625738	LDL Direct
16	rs117397033	0	7854075	C	T	0.0062756	LDL Direct
6	rs75110960	0	24258335	A	G	0.00627655	LDL Direct
19	rs12610115	0	56915855	A	C	0.00627771	LDL Direct
1	rs9662747	0	244933170	C	G	0.00627819	LDL Direct
7	rs62484946	0	102553366	C	T	0.0062794	LDL Direct
5	rs78715940	0	37877690	C	T	0.00628024	LDL Direct
3	rs77699582	0	22619568	G	A	0.00628028	LDL Direct
1	rs72698273	0	147038722	G	C	0.00628041	LDL Direct
11	rs4758540	0	3174177	C	T	0.00628076	LDL Direct
20	rs73106353	0	17837293	T	C	0.00628187	LDL Direct
4	rs1709003	0	2830076	T	C	0.00628279	LDL Direct
18	rs11660356	0	32517533	G	A	0.00628333	LDL Direct
8	rs2954693	0	131884886	C	T	0.00628356	LDL Direct
13	rs11616560	0	21669598	T	C	0.00628451	LDL Direct
5	rs58974932	0	159636703	T	C	0.00628561	LDL Direct
10	rs76071067	0	3096801	C	G	0.0062747	LDL Direct
11	rs7111341	0	2213166	T	C	0.00627464	LDL Direct
20	rs4812772	0	42579051	T	C	0.00627426	LDL Direct
9	rs117811699	0	11504455	A	G	0.00627398	LDL Direct
12	rs11169994	0	52475943	A	C	0.00625813	LDL Direct
3	rs13062669	0	150570083	G	A	0.00626107	LDL Direct
2	rs72814059	0	64892587	A	G	0.00626289	LDL Direct
18	rs78075144	0	67801603	C	T	0.00626338	LDL Direct
10	rs2384135	0	34488793	T	C	0.00626397	LDL Direct
6	rs3798276	0	54178862	A	C	0.00626492	LDL Direct
2	rs74928724	0	169084043	T	C	0.00626654	LDL Direct
4	rs67848246	0	127539130	T	C	0.00625505	LDL Direct
16	rs36064538	0	72135487	T	C	0.00626693	LDL Direct
9	rs7848776	0	110573303	T	C	0.00626719	LDL Direct
16	rs13332828	0	86967945	A	G	0.006268	LDL Direct
17	rs138760361	0	51901617	G	A	0.00626942	LDL Direct
5	rs76102396	0	169329455	T	G	0.00626952	LDL Direct
3	rs1016236	0	117636802	C	A	0.00627084	LDL Direct
3	rs10935473	0	98416900	T	G	0.00627331	LDL Direct
17	rs4795613	0	29818894	G	A	0.00627381	LDL Direct
22	rs9615279	0	48600677	T	C	0.00626702	LDL Direct
1	rs114259186	0	109884936	G	T	0.00621027	LDL Direct
7	rs73081509	0	30230933	T	G	0.00642453	LDL Direct
8	rs77523969	0	71294457	A	G	0.00642729	LDL Direct
1	rs115689529	0	230898462	A	C	0.00654989	LDL Direct
2	rs7606864	0	214647339	T	C	0.00655139	LDL Direct
5	rs30365	0	55828785	A	G	0.00655234	LDL Direct
4	rs79764311	0	84237883	T	C	0.00655292	LDL Direct
2	rs311567	0	86294662	C	T	0.00655513	LDL Direct
19	rs651279	0	54813762	C	T	0.00655521	LDL Direct
12	rs78095233	0	13657536	T	C	0.0065555	LDL Direct
3	rs73231944	0	136622008	A	C	0.00655685	LDL Direct
10	rs141382055	0	22859811	A	C	0.00655733	LDL Direct
12	rs2120771	0	23639917	G	A	0.00656092	LDL Direct
16	rs62035581	0	29344690	T	C	0.00656229	LDL Direct
22	rs11703537	0	23983422	T	C	0.00656323	LDL Direct
7	rs75285953	0	98792986	A	G	0.00656347	LDL Direct
15	rs76705867	0	90297092	A	G	0.00656506	LDL Direct
6	rs2516491	0	31485101	C	A	0.00656619	LDL Direct
11	rs78837954	0	64590217	G	T	0.00654856	LDL Direct
15	rs8025818	0	66431946	A	G	0.00654697	LDL Direct
2	rs1838209	0	26895947	A	G	0.00654468	LDL Direct
19	rs2357100	0	45099240	T	C	0.00654363	LDL Direct
7	rs73179956	0	104119163	A	G	0.00650625	LDL Direct
16	rs9940433	0	71363421	A	C	0.00650675	LDL Direct
8	rs592319	0	2878632	C	T	0.00651335	LDL Direct
17	rs7222583	0	13676016	T	C	0.00651515	LDL Direct
12	rs73183760	0	104839661	A	G	0.00651681	LDL Direct
8	rs17647870	0	30818535	A	G	0.00651717	LDL Direct
2	rs114246257	0	129173540	T	C	0.00651831	LDL Direct
6	rs188325970	0	160074717	A	T	0.00657079	LDL Direct
4	rs148376515	0	13736975	T	G	0.00652382	LDL Direct
14	rs56074634	0	39586540	T	C	0.00652588	LDL Direct
9	rs10975882	0	699065	G	C	0.0065269	LDL Direct
19	rs7249069	0	8398006	T	C	0.00652955	LDL Direct
3	rs77566766	0	171899706	A	G	0.00652974	LDL Direct
3	rs116570170	0	133132225	T	G	0.00653045	LDL Direct
6	rs28732193	0	32306922	C	T	0.00653153	LDL Direct
6	rs62435580	0	147284560	T	G	0.00653445	LDL Direct
2	rs13414400	0	174141956	A	G	0.00652414	LDL Direct
8	rs117070194	0	117001367	C	T	0.00650586	LDL Direct
17	rs12950722	0	75807097	T	C	0.0065727	LDL Direct
13	rs77345696	0	100830284	A	G	0.00658061	LDL Direct
6	rs9268831	0	32427748	T	C	0.00660594	LDL Direct
1	rs17542229	0	108302754	A	G	0.00660609	LDL Direct
2	rs6736913	0	42510018	A	G	0.00660651	LDL Direct
7	rs2709800	0	30512771	C	A	0.00660686	LDL Direct
9	rs77536000	0	21587410	A	G	0.00660734	LDL Direct
6	rs3094682	0	31264461	A	C	0.00660747	LDL Direct
13	rs17600284	0	59156184	A	G	0.00660882	LDL Direct
3	rs79946905	0	69707747	T	G	0.00660896	LDL Direct
2	rs71424347	0	121211206	C	T	0.00661032	LDL Direct
22	rs199780601	0	18028672	G	C	0.00661201	LDL Direct
5	rs72740032	0	15168674	A	G	0.00661292	LDL Direct
7	rs6462099	0	28747739	A	G	0.00661376	LDL Direct
20	rs3746638	0	3675333	G	A	0.00661392	LDL Direct
13	rs9559766	0	110962689	A	G	0.00661595	LDL Direct
16	rs200453348	0	1257234	G	GGGGCT	0.00661678	LDL Direct
5	rs11740083	0	170928197	C	T	0.00660515	LDL Direct
1	rs664673	0	7970075	C	T	0.00660507	LDL Direct
18	rs11661230	0	44754161	T	C	0.00660422	LDL Direct
3	rs60626065	0	120263220	G	A	0.00660223	LDL Direct
10	rs12263012	0	124768583	A	G	0.00658166	LDL Direct
9	rs117079474	0	107662134	T	C	0.00658569	LDL Direct
16	rs7201319	0	25382001	A	G	0.00658658	LDL Direct
7	rs2394936	0	98413656	C	T	0.00658717	LDL Direct
4	rs79560716	0	151259958	C	T	0.00658788	LDL Direct
4	rs13130096	0	28052406	T	C	0.00659054	LDL Direct
3	rs6791954	0	185335709	C	T	0.00659131	LDL Direct
7	rs7804620	0	26891831	G	T	0.00657719	LDL Direct
19	rs33925420	0	13041442	A	G	0.00659141	LDL Direct
6	rs9352481	0	78162536	A	G	0.00659236	LDL Direct
11	rs12787606	0	124753223	T	C	0.00659496	LDL Direct
14	rs56297046	0	98420878	T	C	0.00659714	LDL Direct
11	rs7128882	0	129619479	T	C	0.00659742	LDL Direct
4	rs115053664	0	11525181	G	C	0.00659971	LDL Direct
17	rs55662831	0	7630193	A	G	0.0066001	LDL Direct
16	rs238848	0	18082349	G	A	0.00660146	LDL Direct
12	rs7294615	0	133168145	C	T	0.00659227	LDL Direct
7	rs5745687	0	81359051	T	C	0.00642716	LDL Direct
8	rs7826660	0	8379107	A	C	0.00650549	LDL Direct
1	rs7534867	0	8192626	A	G	0.00650383	LDL Direct
7	rs6977165	0	99269397	C	T	0.00644375	LDL Direct
3	rs62233326	0	14364293	G	A	0.00644811	LDL Direct
11	rs76678815	0	1533180	T	C	0.00644893	LDL Direct
11	rs521274	0	125998207	G	A	0.006451	LDL Direct
3	rs77270707	0	110856198	A	G	0.00645201	LDL Direct
4	rs11728922	0	130485262	A	G	0.00645212	LDL Direct
1	rs76716020	0	55835087	T	A	0.00645318	LDL Direct
2	rs6747190	0	27686911	C	T	0.00645364	LDL Direct
5	rs79414470	0	115162675	G	C	0.00645624	LDL Direct
1	rs7535569	0	166330286	A	G	0.00645844	LDL Direct
13	rs117333026	0	71137244	A	G	0.00645989	LDL Direct
9	rs10758705	0	5733241	T	C	0.00646343	LDL Direct
6	rs72947327	0	108001338	T	G	0.00646599	LDL Direct
7	rs117729703	0	13009356	T	C	0.00646649	LDL Direct
17	rs7217897	0	41652878	T	C	0.00646699	LDL Direct
4	rs4648010	0	103462486	TG	T	0.00644339	LDL Direct
9	rs878347	0	133431902	C	T	0.00644259	LDL Direct
2	rs80029529	0	53897251	G	A	0.00644221	LDL Direct
1	rs73040663	0	186036527	A	G	0.00643706	LDL Direct
9	rs13440407	0	85453867	T	C	0.00642832	LDL Direct
2	rs72646855	0	179452447	C	T	0.00642857	LDL Direct
4	rs149745987	0	187077234	A	G	0.00642893	LDL Direct
2	rs79580423	0	51008959	T	C	0.00642909	LDL Direct
1	rs141350599	0	145555699	A	G	0.0064292	LDL Direct
3	rs2567349	0	197200515	A	G	0.00642939	LDL Direct
5	rs11953630	0	157845402	T	C	0.0064295	LDL Direct
1	rs79450499	0	233599839	T	C	0.00646913	LDL Direct
14	rs61989018	0	57006720	A	C	0.00642954	LDL Direct
19	rs10404583	0	56743681	C	A	0.00643066	LDL Direct
13	rs76565075	0	46347748	A	G	0.00643074	LDL Direct
2	rs34416415	0	46772306	C	T	0.00643187	LDL Direct
17	rs1058018	0	47000251	C	T	0.00643226	LDL Direct
19	rs201944488	0	58421128	T	C	0.00643414	LDL Direct
2	rs2034327	0	46549040	G	C	0.0064346	LDL Direct
2	rs11688289	0	40698811	C	T	0.00643492	LDL Direct
2	rs72873489	0	163907285	G	A	0.00643039	LDL Direct
8	rs77358867	0	120638927	T	C	0.00650422	LDL Direct
1	rs114445366	0	245018520	C	T	0.00647128	LDL Direct
4	rs114270835	0	81329202	C	G	0.00647365	LDL Direct
8	rs80101730	0	9856358	C	T	0.00649208	LDL Direct
16	rs7190387	0	78236048	G	T	0.0064931	LDL Direct
19	rs35106910	0	45284266	C	A	0.00649327	LDL Direct
5	rs13169899	0	43917438	G	A	0.00649403	LDL Direct
6	rs117526144	0	127540715	A	G	0.00649673	LDL Direct
12	rs79598409	0	79716655	A	C	0.00649785	LDL Direct
3	rs13098589	0	112066141	T	C	0.00649806	LDL Direct
7	rs56352423	0	141399988	T	C	0.00649817	LDL Direct
17	rs17878945	0	29495379	T	C	0.00649863	LDL Direct
13	rs9568336	0	50409647	T	G	0.00649887	LDL Direct
12	rs72650673	0	111885310	A	G	0.00649906	LDL Direct
16	rs45517320	0	2133726	T	C	0.00650185	LDL Direct
10	rs76482746	0	52824126	A	G	0.0065026	LDL Direct
6	rs415929	0	32189032	C	T	0.00650289	LDL Direct
4	rs149843493	0	79236852	A	G	0.00650362	LDL Direct
12	rs2418138	0	23851822	T	C	0.0064916	LDL Direct
7	rs117576300	0	81768172	A	G	0.00649103	LDL Direct
5	rs340089	0	111813278	C	T	0.00648923	LDL Direct
4	rs11737230	0	126267588	A	G	0.00648738	LDL Direct
13	rs117368737	0	69723951	G	A	0.00647444	LDL Direct
10	rs7077515	0	117470362	T	G	0.00647494	LDL Direct
7	rs28494095	0	73097720	C	G	0.00647571	LDL Direct
15	rs78760631	0	73424055	A	C	0.00647628	LDL Direct
1	rs11584687	0	22877240	G	A	0.00647655	LDL Direct
12	rs11613457	0	58012233	A	G	0.00647669	LDL Direct
11	rs7951976	0	33052673	A	G	0.00647794	LDL Direct
20	rs6079470	0	14501223	C	A	0.0064725	LDL Direct
7	rs10487603	0	24355042	C	A	0.00647956	LDL Direct
2	rs1515926	0	159622208	C	T	0.00648172	LDL Direct
8	rs2978456	0	42324765	C	T	0.00648198	LDL Direct
18	rs8099594	0	46991160	G	A	0.00648324	LDL Direct
10	rs184270108	0	100380466	T	C	0.00648383	LDL Direct
19	rs117685783	0	38339192	A	G	0.0064851	LDL Direct
15	rs11631697	0	96567213	T	C	0.00648578	LDL Direct
8	rs71520811	0	104410220	T	C	0.0064861	LDL Direct
4	rs10025146	0	26258476	G	A	0.00648058	LDL Direct
6	rs35292526	0	155361246	T	G	0.00620827	LDL Direct
7	rs35105540	0	144459198	G	T	0.00620634	LDL Direct
18	rs58874111	0	48568313	T	C	0.00620604	LDL Direct
20	rs76568890	0	57955477	A	G	0.00597709	LDL Direct
8	rs73203500	0	11582707	A	G	0.00598157	LDL Direct
5	rs17480283	0	123127296	T	C	0.00598217	LDL Direct
6	rs7762933	0	31162520	C	T	0.00598358	LDL Direct
5	rs116813256	0	87031411	A	G	0.00598441	LDL Direct
15	rs924404	0	87709999	A	G	0.00598483	LDL Direct
6	rs77009508	0	161004972	G	A	0.00598898	LDL Direct
5	rs1363458	0	107139388	C	A	0.00599209	LDL Direct
5	rs12719482	0	135514216	G	A	0.00599358	LDL Direct
2	rs41430444	0	191878487	C	T	0.00599362	LDL Direct
4	rs115075213	0	30338739	T	C	0.00599642	LDL Direct
4	rs79343268	0	23924070	G	A	0.00599755	LDL Direct
21	rs7279099	0	21813380	C	A	0.00599814	LDL Direct
9	rs7037353	0	110580369	T	C	0.0059985	LDL Direct
13	rs1289320	0	99463389	A	G	0.00599928	LDL Direct
3	rs189800579	0	153395200	T	C	0.00597628	LDL Direct
2	rs17400418	0	177394132	T	C	0.00597381	LDL Direct
2	rs114662781	0	165346216	G	T	0.0059736	LDL Direct
7	rs17325447	0	124658944	G	A	0.00597153	LDL Direct
16	rs76410537	0	74076446	C	A	0.00595986	LDL Direct
5	rs252417	0	132742615	C	T	0.00595996	LDL Direct
1	rs6700896	0	66089782	T	C	0.00596031	LDL Direct
19	rs34744486	0	8215246	C	A	0.00596109	LDL Direct
13	rs9585195	0	100350314	A	G	0.00596168	LDL Direct
5	rs7730187	0	168188531	C	T	0.0059643	LDL Direct
14	rs61984211	0	84828418	A	G	0.00596464	LDL Direct
1	rs112301606	0	23547246	G	A	0.00599972	LDL Direct
10	rs1804254	0	3178017	A	C	0.00596483	LDL Direct
1	rs12749729	0	221883496	A	G	0.00596616	LDL Direct
14	rs79535638	0	64816695	A	G	0.00596681	LDL Direct
1	rs12129787	0	161492587	T	C	0.00596685	LDL Direct
12	Affx-8270863	0	60954658	A	G	0.00596915	LDL Direct
5	rs78410931	0	56513502	A	G	0.00596956	LDL Direct
6	rs79140820	0	168869765	C	T	0.00596994	LDL Direct
4	rs79633314	0	23789051	C	T	0.00597034	LDL Direct
17	rs78003847	0	1639074	A	G	0.00596577	LDL Direct
22	rs76653253	0	41038054	T	C	0.005959	LDL Direct
16	rs2911458	0	88845009	T	C	0.0059998	LDL Direct
6	rs1311915	0	28742340	G	A	0.00600178	LDL Direct
2	rs112596176	0	63841859	G	T	0.00602784	LDL Direct
1	rs12123564	0	192423401	A	G	0.00603074	LDL Direct
16	rs11646343	0	22773955	A	G	0.00603143	LDL Direct
3	rs2707975	0	142611657	A	G	0.00603143	LDL Direct
17	rs140566084	0	7124115	G	A	0.00603222	LDL Direct
1	rs4846187	0	10084679	A	C	0.0060326	LDL Direct
4	rs62334632	0	129082818	T	C	0.00603321	LDL Direct
16	rs34482572	0	72141681	G	A	0.0060352	LDL Direct
3	rs115371796	0	76065558	T	C	0.00603553	LDL Direct
15	rs7180687	0	78454795	T	C	0.00603631	LDL Direct
7	rs58356595	0	89098933	T	C	0.00603745	LDL Direct
5	rs78746507	0	5357708	C	T	0.0060375	LDL Direct
2	Affx-18389679	0	165230400	G	T	0.00603938	LDL Direct
12	rs117113359	0	120088048	C	T	0.00604049	LDL Direct
8	rs117436347	0	121772636	G	A	0.00604087	LDL Direct
8	rs2661754	0	9913362	C	T	0.00602758	LDL Direct
16	rs12929476	0	26798981	A	G	0.00602378	LDL Direct
4	rs17070118	0	181748551	C	T	0.0060234	LDL Direct
10	rs2296613	0	21074455	C	T	0.00602175	LDL Direct
9	rs1434250	0	8736813	T	G	0.0060059	LDL Direct
6	rs7769338	0	113813639	A	G	0.00600731	LDL Direct
7	rs11761037	0	1126535	G	A	0.00600762	LDL Direct
7	rs998057	0	121227997	A	G	0.00600792	LDL Direct
6	rs9380152	0	11234035	T	C	0.00601139	LDL Direct
2	rs4312532	0	55812061	G	A	0.00601567	LDL Direct
6	rs78648104	0	50683009	C	T	0.00601816	LDL Direct
4	rs62309576	0	137533820	A	C	0.00600052	LDL Direct
9	rs4067304	0	94590439	C	T	0.00601829	LDL Direct
2	rs71414700	0	113636692	T	C	0.00601913	LDL Direct
3	rs1996761	0	89962587	T	C	0.00601926	LDL Direct
14	rs76429074	0	73961982	T	C	0.00601936	LDL Direct
19	rs184591581	0	10429859	T	C	0.0060196	LDL Direct
15	rs11074233	0	94334944	G	A	0.00602096	LDL Direct
1	rs12143164	0	47974381	C	T	0.00602125	LDL Direct
10	rs118031191	0	129582469	A	G	0.00602129	LDL Direct
10	rs11013083	0	22944983	G	A	0.00601912	LDL Direct
6	rs9262164	0	30717389	C	G	0.00604108	LDL Direct
11	rs16908748	0	11064957	G	A	0.00595855	LDL Direct
3	rs74442679	0	75031434	T	C	0.00595673	LDL Direct
11	rs10890590	0	106666059	A	G	0.00588836	LDL Direct
4	rs1031796	0	88451579	C	A	0.00589141	LDL Direct
1	rs12075345	0	81188846	G	A	0.00589282	LDL Direct
16	rs193031333	0	79189810	A	G	0.00589284	LDL Direct
7	rs111804703	0	136349271	C	T	0.0058931	LDL Direct
3	rs74523958	0	70434759	G	T	0.00589398	LDL Direct
2	rs61748909	0	128393390	A	G	0.00589558	LDL Direct
8	rs78707407	0	142043122	C	T	0.00589678	LDL Direct
17	rs113905686	0	41469457	C	A	0.00589683	LDL Direct
21	rs73196629	0	19399885	G	A	0.00590084	LDL Direct
1	rs77291114	0	234984922	T	C	0.00590124	LDL Direct
9	rs116189463	0	119092677	C	T	0.00590393	LDL Direct
7	rs34496722	0	112388313	T	A	0.00590668	LDL Direct
8	rs11781016	0	87529297	C	A	0.00590671	LDL Direct
15	rs80002864	0	57128036	C	T	0.00591143	LDL Direct
16	rs12917986	0	73751546	G	C	0.00588697	LDL Direct
8	rs79649145	0	143849495	T	C	0.00588542	LDL Direct
2	rs112020963	0	210870168	T	C	0.00588397	LDL Direct
6	rs118028722	0	100548576	A	C	0.00588384	LDL Direct
5	rs72759638	0	31976251	T	G	0.00587286	LDL Direct
5	rs17397864	0	39527943	C	A	0.00587294	LDL Direct
3	rs76178935	0	16175902	G	T	0.00587423	LDL Direct
1	rs58322813	0	226352812	C	T	0.00587438	LDL Direct
6	rs2498654	0	139420878	T	C	0.00587538	LDL Direct
3	rs793502	0	99588417	G	A	0.00587756	LDL Direct
5	rs116104987	0	68520276	T	C	0.0058776	LDL Direct
12	rs4432089	0	96177188	T	C	0.00591186	LDL Direct
8	rs4841324	0	10201532	G	A	0.00587789	LDL Direct
4	rs17032842	0	156262380	G	A	0.00587862	LDL Direct
6	rs79230600	0	108218327	T	C	0.00587883	LDL Direct
3	rs1488117	0	57065273	A	G	0.00587913	LDL Direct
7	rs55781912	0	80478497	G	T	0.00587967	LDL Direct
3	rs116352125	0	182529236	A	C	0.00588074	LDL Direct
4	rs116303656	0	102352414	T	C	0.00588104	LDL Direct
9	rs1334088	0	119782228	A	G	0.00588127	LDL Direct
7	rs73084181	0	23091423	A	G	0.00587839	LDL Direct
16	rs72766534	0	4338359	C	T	0.00595835	LDL Direct
16	rs2288026	0	84220344	G	C	0.00591213	LDL Direct
7	rs75355100	0	26345833	A	C	0.00591493	LDL Direct
8	rs76079222	0	77806843	A	G	0.00593934	LDL Direct
4	rs10033031	0	120136135	A	G	0.00594001	LDL Direct
15	rs118183800	0	60639974	G	A	0.00594016	LDL Direct
16	rs117159627	0	15388638	T	C	0.00594023	LDL Direct
17	rs117295490	0	65826158	A	C	0.00594025	LDL Direct
22	rs10212011	0	26132612	A	G	0.00594116	LDL Direct
6	rs76680622	0	118207041	G	A	0.00594559	LDL Direct
12	rs116964828	0	128986649	A	G	0.00594953	LDL Direct
11	rs1462668	0	42521711	A	G	0.00595057	LDL Direct
12	rs17769669	0	3659984	A	G	0.00595059	LDL Direct
2	rs16848321	0	164212164	C	T	0.005953	LDL Direct
12	rs12369962	0	102096831	T	C	0.00595316	LDL Direct
8	rs72682627	0	110253859	G	A	0.00595462	LDL Direct
6	rs13215804	0	28415572	G	A	0.00595545	LDL Direct
9	rs79385545	0	103227542	A	G	0.00595646	LDL Direct
18	rs76719995	0	43337221	C	T	0.00593848	LDL Direct
4	rs17009220	0	85638615	C	G	0.00593637	LDL Direct
4	rs28726273	0	77056904	A	G	0.0059345	LDL Direct
2	rs116318937	0	80507886	T	G	0.00593293	LDL Direct
6	rs10872374	0	131046209	C	A	0.00591526	LDL Direct
16	rs17825655	0	80719802	C	T	0.00591526	LDL Direct
12	rs141728916	0	51399206	T	C	0.00591527	LDL Direct
7	rs6465770	0	100014711	C	T	0.00591762	LDL Direct
16	rs75719766	0	57082024	T	C	0.00591767	LDL Direct
9	rs1169881	0	91076306	A	G	0.0059205	LDL Direct
14	rs143557938	0	56954883	A	G	0.00592176	LDL Direct
11	rs35857777	0	102919243	C	T	0.00591351	LDL Direct
17	rs117331885	0	28749764	A	G	0.00592232	LDL Direct
1	rs35948788	0	235034228	A	C	0.00592632	LDL Direct
16	rs8060934	0	89920025	C	T	0.00592694	LDL Direct
10	rs11012327	0	21050540	C	T	0.00592845	LDL Direct
3	rs619656	0	29105651	G	A	0.00592951	LDL Direct
17	rs9901673	0	7484101	A	C	0.00593064	LDL Direct
3	rs56767217	0	70254737	T	G	0.00593071	LDL Direct
12	rs10842178	0	23677357	C	T	0.00593108	LDL Direct
7	rs7779983	0	21654602	C	T	0.00592602	LDL Direct
5	rs1846663	0	165786878	A	G	0.0060411	LDL Direct
17	rs78894589	0	37340336	A	G	0.00604133	LDL Direct
5	rs72808869	0	177892096	A	G	0.00604171	LDL Direct
18	rs115132518	0	54100466	T	C	0.00614656	LDL Direct
11	rs201333718	0	31561287	C	T	0.00614669	LDL Direct
2	rs12990184	0	190634156	C	T	0.00614711	LDL Direct
12	rs17434647	0	121579024	G	T	0.00614842	LDL Direct
18	rs72977387	0	74482377	G	T	0.00615095	LDL Direct
18	rs75812008	0	3423265	T	C	0.00615101	LDL Direct
10	rs117873064	0	77576753	G	A	0.00615312	LDL Direct
1	rs72665995	0	54917533	A	G	0.00615428	LDL Direct
3	rs150937410	0	160474172	G	C	0.00615506	LDL Direct
5	rs17543647	0	158305345	G	A	0.00615542	LDL Direct
11	rs72900422	0	6145633	A	G	0.00615705	LDL Direct
1	rs61776610	0	2098512	A	G	0.00615709	LDL Direct
1	rs1372277	0	34211677	G	A	0.00615737	LDL Direct
1	rs867275	0	177930096	C	T	0.00615837	LDL Direct
10	rs10762232	0	70342399	T	C	0.00615976	LDL Direct
6	rs12214342	0	39237999	T	G	0.00614629	LDL Direct
2	rs4849152	0	113848574	G	A	0.0061452	LDL Direct
18	rs117474449	0	62284758	T	C	0.00614465	LDL Direct
4	rs5860038	0	87804372	GC	G	0.00614302	LDL Direct
13	rs189945621	0	105130990	G	A	0.00612725	LDL Direct
11	rs117134352	0	43587280	T	C	0.00612765	LDL Direct
4	rs4865179	0	57953462	C	T	0.00612836	LDL Direct
7	rs62483879	0	153338274	T	C	0.00612918	LDL Direct
22	rs5753436	0	31446921	C	A	0.00612948	LDL Direct
21	rs2094885	0	47036019	T	C	0.00612996	LDL Direct
13	rs117309070	0	97587036	T	C	0.00613093	LDL Direct
2	rs11677996	0	239118007	G	A	0.00616059	LDL Direct
2	rs76296399	0	106732012	T	C	0.00613298	LDL Direct
8	rs62522824	0	126911836	C	T	0.00613619	LDL Direct
17	rs77252884	0	65423165	A	G	0.00613881	LDL Direct
1	rs207144	0	55808472	G	T	0.00613927	LDL Direct
1	rs1328452	0	78775182	A	G	0.00613986	LDL Direct
3	rs71323709	0	195940605	T	C	0.00614109	LDL Direct
19	rs386056	0	54782919	T	C	0.00614207	LDL Direct
7	rs117937485	0	140218902	G	A	0.00614273	LDL Direct
7	rs6943277	0	28491689	C	T	0.00613518	LDL Direct
6	rs45627239	0	30921141	C	T	0.00612716	LDL Direct
4	rs121965019	0	996535	A	G	0.0061621	LDL Direct
17	rs75932023	0	4200647	C	T	0.0061639	LDL Direct
1	rs72898852	0	55709029	A	G	0.00618444	LDL Direct
3	rs9290597	0	176312666	C	T	0.00618598	LDL Direct
6	rs2523589	0	31327334	G	T	0.00618699	LDL Direct
22	rs9616064	0	46982293	T	C	0.0061886	LDL Direct
11	rs10893291	0	124705053	G	A	0.00618864	LDL Direct
13	rs79889781	0	105191303	C	T	0.00619012	LDL Direct
4	rs11727865	0	84056594	A	G	0.00619395	LDL Direct
13	rs149948690	0	103343230	G	C	0.00619457	LDL Direct
11	rs34425120	0	1226592	C	G	0.00619625	LDL Direct
11	rs73542448	0	73047666	G	T	0.00619718	LDL Direct
1	rs12097182	0	9984879	T	C	0.00620273	LDL Direct
12	rs34197546	0	117815767	G	A	0.00620296	LDL Direct
19	rs439417	0	44443010	G	A	0.0062032	LDL Direct
18	rs7241161	0	48829377	A	G	0.00620429	LDL Direct
19	rs12983706	0	11473415	T	C	0.00620537	LDL Direct
15	rs6151469	0	59976264	T	C	0.00618338	LDL Direct
8	rs71502659	0	87521190	A	G	0.00618206	LDL Direct
5	rs1862874	0	156693958	A	T	0.00618122	LDL Direct
2	rs4675966	0	242244342	T	C	0.00617771	LDL Direct
3	rs71311721	0	2770970	T	C	0.0061647	LDL Direct
12	rs1004390	0	122263448	A	G	0.006165	LDL Direct
10	rs2992261	0	26741149	G	T	0.00616509	LDL Direct
11	rs79918287	0	91308757	C	T	0.00616528	LDL Direct
12	rs77412093	0	30051863	G	T	0.00616596	LDL Direct
3	rs73129473	0	96427578	T	C	0.00616671	LDL Direct
22	rs117379082	0	17792855	A	G	0.00616775	LDL Direct
3	rs75476411	0	167994250	A	G	0.00616247	LDL Direct
16	rs802317	0	6470767	C	T	0.00616824	LDL Direct
17	rs7209710	0	77912888	C	T	0.00616974	LDL Direct
4	rs6830136	0	99443569	C	T	0.00617029	LDL Direct
11	rs117709569	0	103381461	T	C	0.00617101	LDL Direct
7	rs144403703	0	100692224	G	C	0.00617541	LDL Direct
1	rs17277813	0	179286916	T	C	0.00617546	LDL Direct
12	rs78877410	0	107711383	T	C	0.0061755	LDL Direct
1	rs17407727	0	66172006	A	C	0.0061777	LDL Direct
2	rs11680884	0	121142168	G	A	0.00616912	LDL Direct
8	rs113133275	0	38935287	G	A	0.00612669	LDL Direct
21	rs7280485	0	47548347	A	G	0.00612402	LDL Direct
14	rs61981382	0	25915614	A	G	0.00612253	LDL Direct
4	rs13143281	0	56721460	A	G	0.00605949	LDL Direct
12	rs6490098	0	111274756	T	C	0.00605985	LDL Direct
15	rs150233690	0	89862304	G	A	0.00606005	LDL Direct
8	rs7832991	0	21354760	A	G	0.00606053	LDL Direct
3	rs6763887	0	185482618	T	C	0.00606055	LDL Direct
2	rs1861773	0	56402848	C	T	0.00606193	LDL Direct
16	rs72776551	0	8567246	T	C	0.00606246	LDL Direct
6	rs2535296	0	31060219	G	A	0.00606265	LDL Direct
2	rs887829	0	234668570	T	C	0.00606581	LDL Direct
6	rs9470185	0	35945343	T	C	0.00606653	LDL Direct
7	rs2023691	0	113439283	C	T	0.00606685	LDL Direct
1	rs1180349	0	40006052	T	C	0.00607201	LDL Direct
9	rs2796450	0	84275095	C	T	0.0060765	LDL Direct
6	rs75433054	0	9471415	A	G	0.00607681	LDL Direct
18	rs146635665	0	72346701	C	T	0.00607707	LDL Direct
1	rs1342075	0	238637869	G	A	0.0060585	LDL Direct
13	rs3198653	0	74261717	T	C	0.00605782	LDL Direct
13	rs16946160	0	92203813	A	G	0.00605755	LDL Direct
1	rs6600267	0	25508191	T	C	0.00605707	LDL Direct
7	rs4291201	0	77496555	G	A	0.00604486	LDL Direct
2	rs74777163	0	39877360	C	G	0.00604694	LDL Direct
17	rs4790546	0	3776976	A	G	0.00604715	LDL Direct
8	rs72684226	0	120240324	T	C	0.00604857	LDL Direct
4	rs149211506	0	103527745	T	G	0.00604932	LDL Direct
20	rs73115392	0	18333507	C	T	0.00605062	LDL Direct
17	rs2953014	0	29495895	G	T	0.00605106	LDL Direct
21	rs10427538	0	34374505	A	G	0.00607865	LDL Direct
19	rs892020	0	13267185	G	T	0.00605182	LDL Direct
6	rs117643262	0	136309108	T	C	0.00605396	LDL Direct
1	rs138830661	0	180065048	G	A	0.0060545	LDL Direct
3	rs6796148	0	78334637	T	C	0.00605479	LDL Direct
21	rs73195476	0	33469682	A	C	0.0060549	LDL Direct
16	rs112474515	0	761180	A	G	0.00605574	LDL Direct
13	rs75535087	0	33585338	T	C	0.00605605	LDL Direct
11	rs55987993	0	134349684	A	G	0.00605624	LDL Direct
14	rs56382633	0	69054681	A	G	0.00605254	LDL Direct
8	rs57664621	0	22665956	G	C	0.00608163	LDL Direct
17	rs117276029	0	4883588	A	G	0.00608206	LDL Direct
7	rs3735084	0	150324825	T	C	0.0060825	LDL Direct
20	rs77052854	0	35661007	C	T	0.00610369	LDL Direct
1	rs79587748	0	62838479	C	T	0.00610386	LDL Direct
4	rs80136345	0	148991893	T	G	0.00610401	LDL Direct
10	rs117497772	0	16674592	T	C	0.00610604	LDL Direct
19	rs3848528	0	47218101	G	T	0.00610629	LDL Direct
12	Affx-35797195	0	121756084	A	G	0.00610886	LDL Direct
8	rs4493879	0	130093098	A	G	0.0061091	LDL Direct
13	rs117374255	0	73788353	A	G	0.0061018	LDL Direct
9	rs72740236	0	78214657	C	T	0.00611047	LDL Direct
2	rs62139061	0	65498805	C	T	0.00611255	LDL Direct
3	rs4857876	0	127645379	G	C	0.0061134	LDL Direct
12	rs2900402	0	17376899	A	G	0.00611399	LDL Direct
15	rs10851475	0	49625930	A	G	0.00611566	LDL Direct
20	rs6095314	0	47442003	C	T	0.00611828	LDL Direct
3	rs79658228	0	77390243	A	G	0.00611981	LDL Direct
2	rs17758075	0	28145159	T	G	0.00612066	LDL Direct
18	rs72940990	0	62785400	G	A	0.00611146	LDL Direct
5	rs4379197	0	18929720	G	A	0.00586994	LDL Direct
8	rs74543191	0	55509119	A	G	0.00610118	LDL Direct
16	rs1640778	0	2270113	C	T	0.00609881	LDL Direct
3	rs75447154	0	168215034	T	C	0.00608289	LDL Direct
8	rs1893277	0	61387277	G	T	0.00608352	LDL Direct
2	rs7595693	0	241193079	T	C	0.00608397	LDL Direct
7	rs200250278	0	100359894	G	A	0.00608399	LDL Direct
1	rs76231630	0	67656735	G	T	0.00608439	LDL Direct
9	rs117597069	0	6468307	C	T	0.00608538	LDL Direct
12	rs76167477	0	104848760	C	G	0.00608593	LDL Direct
19	rs77668505	0	38141577	G	C	0.00610075	LDL Direct
8	rs79648346	0	70487712	A	G	0.00608795	LDL Direct
5	rs4235465	0	65876617	G	C	0.00609187	LDL Direct
19	rs16996174	0	19708551	G	C	0.00609345	LDL Direct
15	rs79281739	0	100191103	A	G	0.00609382	LDL Direct
6	rs17183507	0	131499639	G	A	0.00609478	LDL Direct
13	rs117188395	0	63834891	G	C	0.00609485	LDL Direct
3	rs62259533	0	48934620	A	G	0.00609608	LDL Direct
2	rs75127636	0	714243	G	A	0.00609758	LDL Direct
10	rs59269292	0	77022912	C	A	0.00608971	LDL Direct
6	rs76133302	0	168581432	A	G	0.0066203	LDL Direct
7	rs4724302	0	44485080	C	A	0.00511909	LDL Direct
9	Affx-52320490	0	100388124	CT	C	0.00511814	LDL Direct
1	rs12045198	0	160318821	A	G	0.00421188	LDL Direct
3	rs114281858	0	188567986	C	A	0.00421268	LDL Direct
19	rs45513501	0	11097807	C	T	0.00421538	LDL Direct
19	rs6512161	0	17171582	G	A	0.00421607	LDL Direct
22	rs76858504	0	48218683	T	C	0.00421622	LDL Direct
1	rs56199187	0	161520931	T	C	0.00421677	LDL Direct
17	rs743646	0	4536241	C	T	0.00421754	LDL Direct
1	rs115039225	0	4964674	A	G	0.00421948	LDL Direct
8	rs75426686	0	133234544	C	T	0.00422014	LDL Direct
9	rs11789107	0	112606832	G	A	0.00422022	LDL Direct
1	rs75831573	0	120458270	C	G	0.00422044	LDL Direct
12	rs117463371	0	133093519	T	G	0.00422122	LDL Direct
1	rs697847	0	226864958	A	G	0.00422149	LDL Direct
14	rs45599947	0	75230953	T	C	0.00422169	LDL Direct
4	rs115372127	0	79982981	A	G	0.00422172	LDL Direct
19	rs16992360	0	4342329	G	C	0.00421044	LDL Direct
17	rs75940939	0	29878053	A	G	0.00421019	LDL Direct
12	rs58643804	0	96366072	T	C	0.00420965	LDL Direct
2	rs116225293	0	129019755	C	A	0.00420898	LDL Direct
1	rs12141902	0	242560480	C	A	0.00418845	LDL Direct
14	rs10146072	0	63137870	A	G	0.00419005	LDL Direct
11	rs111561986	0	127137851	A	G	0.00419041	LDL Direct
2	rs116573478	0	16711661	A	G	0.00419047	LDL Direct
17	rs28463307	0	70899782	C	T	0.00419144	LDL Direct
14	rs11621358	0	73263634	A	G	0.00419266	LDL Direct
15	rs7170581	0	94867962	T	G	0.00419389	LDL Direct
3	rs17752444	0	7038214	G	A	0.00422454	LDL Direct
5	rs17604522	0	92105793	C	T	0.00419623	LDL Direct
2	rs115934553	0	158363100	A	G	0.00419842	LDL Direct
6	rs209165	0	28829486	C	A	0.0041991	LDL Direct
6	rs72977637	0	137488325	G	A	0.00420098	LDL Direct
1	rs4655212	0	20776345	C	A	0.00420209	LDL Direct
12	rs75360171	0	88265961	G	A	0.00420486	LDL Direct
5	rs6881051	0	148308260	A	G	0.00420717	LDL Direct
6	rs77529602	0	43807240	T	C	0.00420867	LDL Direct
19	rs2659053	0	51340794	A	G	0.00419677	LDL Direct
1	rs12724639	0	154278799	G	A	0.00418815	LDL Direct
2	rs116637726	0	229575517	A	G	0.00422467	LDL Direct
20	rs6064453	0	55395358	G	A	0.00422578	LDL Direct
4	rs72673122	0	104675265	T	C	0.00425502	LDL Direct
17	rs117443838	0	25984015	G	A	0.00425576	LDL Direct
17	rs117488289	0	30861761	T	G	0.00425605	LDL Direct
17	rs3760164	0	55928290	C	G	0.00425704	LDL Direct
1	rs7419069	0	63092120	G	C	0.00425751	LDL Direct
21	rs220258	0	43479756	A	G	0.00426012	LDL Direct
5	rs2961791	0	3012429	A	G	0.00426275	LDL Direct
13	rs79836802	0	21845446	G	A	0.00426401	LDL Direct
20	rs11697306	0	56048821	T	C	0.00426575	LDL Direct
6	rs9260759	0	29935372	T	C	0.00426681	LDL Direct
3	rs816546	0	156147368	G	C	0.00426772	LDL Direct
5	rs33953	0	141926839	G	A	0.00426807	LDL Direct
16	rs1969061	0	56674998	T	A	0.00426932	LDL Direct
6	rs407238	0	29806901	C	G	0.00427057	LDL Direct
6	rs35528198	0	42120338	T	C	0.00427169	LDL Direct
2	rs141350086	0	70406718	A	C	0.0042545	LDL Direct
18	rs75489377	0	5070417	C	T	0.00425297	LDL Direct
2	rs62157556	0	128108637	G	T	0.00425208	LDL Direct
12	Affx-80281853	0	110231333	A	AG	0.00424939	LDL Direct
9	rs3750318	0	131670952	T	C	0.00422657	LDL Direct
5	rs2201407	0	20924403	C	T	0.00422826	LDL Direct
11	rs495033	0	116352622	C	T	0.00422975	LDL Direct
7	rs141209031	0	72987681	T	C	0.00423049	LDL Direct
17	rs11080054	0	26645991	G	A	0.00423093	LDL Direct
8	rs2469665	0	101615462	C	T	0.00423486	LDL Direct
16	rs1858801	0	73019560	T	C	0.00423551	LDL Direct
6	rs73015054	0	148850400	T	C	0.00422513	LDL Direct
1	rs6688832	0	9323910	A	G	0.00423632	LDL Direct
9	rs1415373	0	120361282	T	C	0.00423822	LDL Direct
11	rs835749	0	44886593	G	C	0.00423851	LDL Direct
11	rs4938051	0	113591005	G	A	0.00423868	LDL Direct
17	rs17623792	0	50765097	T	G	0.004243	LDL Direct
21	rs2830634	0	28392021	A	G	0.00424485	LDL Direct
20	rs6035309	0	19344568	T	C	0.00424526	LDL Direct
12	rs6538339	0	92999807	C	T	0.00424884	LDL Direct
9	rs1760118	0	93662205	G	A	0.00423798	LDL Direct
6	rs56310136	0	133865078	T	C	0.00427174	LDL Direct
10	rs17128390	0	91625543	G	A	0.00418687	LDL Direct
9	rs17787449	0	79418448	A	G	0.00418427	LDL Direct
11	rs147031123	0	48181601	G	T	0.00413495	LDL Direct
1	rs12041226	0	175986057	T	C	0.00413542	LDL Direct
8	rs271	0	19813702	A	G	0.00413577	LDL Direct
2	rs79281630	0	88546358	T	C	0.00413638	LDL Direct
8	rs74640331	0	138460237	C	T	0.00413689	LDL Direct
12	rs1052454	0	672351	A	C	0.00413844	LDL Direct
5	rs860413	0	35943042	C	A	0.0041388	LDL Direct
5	rs62622770	0	74400324	T	C	0.00413884	LDL Direct
7	rs143537881	0	128434498	A	G	0.00413927	LDL Direct
14	rs1203842	0	30009328	A	C	0.0041394	LDL Direct
19	rs10420798	0	33764718	G	A	0.00413981	LDL Direct
13	rs117132605	0	28075541	T	C	0.00414015	LDL Direct
6	rs17529293	0	24002872	C	T	0.00414189	LDL Direct
1	rs2031481	0	146531022	C	T	0.00414377	LDL Direct
16	rs72802153	0	48214889	C	G	0.00414456	LDL Direct
13	rs79253209	0	74166203	G	T	0.00413359	LDL Direct
21	rs2824484	0	19148593	C	T	0.00413331	LDL Direct
20	rs6105808	0	17736900	T	C	0.00413249	LDL Direct
2	rs114846158	0	22672732	A	G	0.00413226	LDL Direct
4	rs337638	0	38604807	C	T	0.00412174	LDL Direct
20	rs2425758	0	44796095	A	G	0.00412183	LDL Direct
17	rs17730990	0	37117536	G	A	0.00412184	LDL Direct
15	rs201780029	0	72231268	T	C	0.00412198	LDL Direct
8	rs17091325	0	19623055	A	G	0.00412203	LDL Direct
10	rs61863577	0	127685876	C	A	0.0041223	LDL Direct
11	rs10835840	0	32123016	A	G	0.0041235	LDL Direct
5	rs71594388	0	124143238	T	C	0.00414549	LDL Direct
1	rs114739858	0	55378724	A	G	0.00412447	LDL Direct
17	rs117600105	0	67956079	A	C	0.00412836	LDL Direct
11	rs11222941	0	131985853	G	C	0.00412841	LDL Direct
2	rs73222131	0	20245377	A	G	0.00412925	LDL Direct
18	rs489693	0	57882787	A	C	0.00413028	LDL Direct
3	rs9289112	0	118335646	A	G	0.00413132	LDL Direct
5	rs4976473	0	135419159	A	C	0.00413199	LDL Direct
10	rs10788575	0	89768584	A	G	0.0041322	LDL Direct
19	rs117968480	0	50480942	C	T	0.00412474	LDL Direct
4	rs72636588	0	69746187	C	T	0.00418537	LDL Direct
2	rs11895131	0	30835910	A	G	0.00414622	LDL Direct
9	rs112365080	0	14036224	C	A	0.00414648	LDL Direct
20	rs77752564	0	39106402	A	G	0.00417213	LDL Direct
2	rs138973393	0	102000131	T	C	0.00417356	LDL Direct
17	rs739440	0	26669086	C	T	0.0041753	LDL Direct
14	rs75501996	0	78252333	C	A	0.00417543	LDL Direct
10	rs77284348	0	91490858	G	A	0.00417817	LDL Direct
10	rs73595532	0	18498346	G	A	0.00417823	LDL Direct
12	rs117625254	0	5623325	T	C	0.00417838	LDL Direct
19	rs763585	0	57821889	A	G	0.00417891	LDL Direct
20	rs74723987	0	19983850	G	A	0.00417898	LDL Direct
4	rs3774934	0	103427476	A	G	0.00417962	LDL Direct
17	Affx-80256594	0	38187500	C	T	0.00417986	LDL Direct
3	rs9831496	0	111298145	G	A	0.00418014	LDL Direct
2	rs115747343	0	65264463	A	G	0.00418024	LDL Direct
15	rs11072824	0	79344416	C	T	0.00418205	LDL Direct
2	rs16853016	0	197381858	T	C	0.00418412	LDL Direct
2	rs72884664	0	167984892	C	A	0.00417126	LDL Direct
8	rs17089296	0	23349637	C	A	0.00417009	LDL Direct
17	rs12602929	0	80191161	T	C	0.00416794	LDL Direct
1	rs116529711	0	25830231	A	G	0.00416662	LDL Direct
15	rs117797095	0	64557177	C	A	0.0041468	LDL Direct
10	rs2230804	0	101977883	C	T	0.00414907	LDL Direct
22	rs2266956	0	21303818	T	C	0.00415082	LDL Direct
4	rs17051364	0	122437789	G	A	0.00415239	LDL Direct
19	rs12982437	0	10004685	T	C	0.00415375	LDL Direct
20	rs77301834	0	8949914	C	G	0.00415467	LDL Direct
19	rs2445858	0	58708730	G	A	0.00415501	LDL Direct
4	rs59000235	0	130130206	C	A	0.00414632	LDL Direct
10	rs12572286	0	72233344	G	T	0.00415574	LDL Direct
3	rs11716804	0	149271087	C	T	0.00415928	LDL Direct
20	rs4813548	0	25057375	G	A	0.00416065	LDL Direct
6	rs1843568	0	76909860	A	G	0.00416094	LDL Direct
1	rs16852360	0	161805966	T	C	0.00416149	LDL Direct
6	rs4896115	0	135168723	C	T	0.00416226	LDL Direct
1	rs626251	0	60466814	C	T	0.00416325	LDL Direct
11	rs7930181	0	110227864	G	A	0.00416546	LDL Direct
19	rs3826709	0	10670184	G	C	0.00415702	LDL Direct
7	rs757941	0	72756335	A	G	0.00412063	LDL Direct
10	rs11187895	0	96106240	C	G	0.00427337	LDL Direct
1	rs72705211	0	110179447	A	G	0.0042753	LDL Direct
21	rs13051142	0	40817430	G	A	0.00438397	LDL Direct
10	rs11187225	0	94714427	G	C	0.004384	LDL Direct
13	rs79243184	0	98070273	G	T	0.00438404	LDL Direct
10	rs116920531	0	11757834	T	G	0.0043856	LDL Direct
6	rs28382590	0	28493585	G	A	0.00438621	LDL Direct
10	rs117189731	0	62872477	A	G	0.00438629	LDL Direct
20	rs16991926	0	6163250	T	C	0.00438642	LDL Direct
6	rs2248477	0	31447005	G	C	0.00438642	LDL Direct
17	rs11656818	0	46103237	A	C	0.00438675	LDL Direct
16	rs77748927	0	11025884	T	G	0.00438713	LDL Direct
17	rs9646419	0	37597185	A	G	0.00438944	LDL Direct
16	rs73528964	0	19081733	A	G	0.00439153	LDL Direct
5	rs2069476	0	34909994	G	A	0.00439193	LDL Direct
8	rs330933	0	9012914	A	G	0.00439198	LDL Direct
18	rs77337833	0	39548683	G	A	0.00439574	LDL Direct
18	rs11081083	0	3999245	A	C	0.00438181	LDL Direct
7	rs17675445	0	127526238	C	T	0.00437968	LDL Direct
1	rs140394156	0	171168497	C	T	0.00437841	LDL Direct
15	rs74975412	0	32159051	A	C	0.00437683	LDL Direct
2	Affx-89026856	0	120194651	A	AGTGTGCC	0.00436428	LDL Direct
13	rs117116392	0	36649606	A	G	0.00436434	LDL Direct
16	rs7201228	0	71791429	T	A	0.00436583	LDL Direct
12	rs73187839	0	103912187	C	T	0.00436614	LDL Direct
8	rs7006808	0	91476954	A	G	0.00436617	LDL Direct
9	rs10491885	0	28517137	G	A	0.00436688	LDL Direct
2	rs17424866	0	171125881	T	C	0.00436837	LDL Direct
14	rs4906256	0	103214040	A	G	0.00439722	LDL Direct
15	rs35678823	0	98297114	C	T	0.0043684	LDL Direct
15	rs1047130	0	40488851	A	G	0.00437012	LDL Direct
10	rs2492666	0	135237166	G	A	0.00437198	LDL Direct
19	rs72997392	0	18880736	T	C	0.00437289	LDL Direct
6	rs117292830	0	31218268	A	G	0.00437299	LDL Direct
18	rs78275771	0	59879269	T	C	0.00437336	LDL Direct
8	rs57337554	0	17189030	G	A	0.00437419	LDL Direct
8	rs755162	0	41503727	A	C	0.00437622	LDL Direct
13	rs73181014	0	37916133	T	C	0.00436926	LDL Direct
1	rs4658627	0	244511176	A	G	0.00436278	LDL Direct
11	rs10767859	0	30571347	T	C	0.00439903	LDL Direct
7	rs2283017	0	99574758	G	A	0.00439957	LDL Direct
8	rs111622961	0	70744224	T	C	0.00442898	LDL Direct
11	rs11606265	0	100080396	C	T	0.00443036	LDL Direct
6	rs2633624	0	94617690	C	T	0.00443122	LDL Direct
12	rs278147	0	120113443	T	G	0.00443252	LDL Direct
15	rs17478618	0	49736818	A	G	0.00443282	LDL Direct
4	Affx-35294860	0	103611845	T	C	0.00443283	LDL Direct
3	Affx-52241657	0	15475982	T	C	0.00443576	LDL Direct
22	rs77661816	0	32565772	G	A	0.004438	LDL Direct
1	rs142436431	0	43131694	T	C	0.00443884	LDL Direct
11	rs599670	0	64771179	T	G	0.00443952	LDL Direct
16	rs73532070	0	6245333	A	C	0.00444092	LDL Direct
18	rs115768943	0	59136697	T	C	0.00444157	LDL Direct
2	rs201929664	0	139428730	C	T	0.00444166	LDL Direct
7	rs1799805	0	100490797	T	G	0.00444314	LDL Direct
12	rs75326242	0	112869780	G	A	0.00444543	LDL Direct
17	rs118043603	0	29892186	A	G	0.00442727	LDL Direct
1	rs667462	0	226742313	G	A	0.00442653	LDL Direct
11	rs117212285	0	102761754	G	A	0.00442543	LDL Direct
11	rs4755899	0	44853691	T	C	0.00442378	LDL Direct
3	rs74626399	0	4159879	T	C	0.00440286	LDL Direct
15	rs113212382	0	75136339	C	T	0.00440385	LDL Direct
4	rs77074660	0	176334836	T	C	0.00440517	LDL Direct
15	rs4238561	0	33161079	T	C	0.0044058	LDL Direct
14	rs45438199	0	76105947	A	G	0.00440786	LDL Direct
6	rs62402145	0	35659847	A	C	0.00440945	LDL Direct
11	rs75450294	0	97570766	T	C	0.00440989	LDL Direct
8	rs117556790	0	13580441	A	G	0.0043991	LDL Direct
10	rs11254375	0	17159192	G	T	0.00441189	LDL Direct
11	rs4144892	0	112866456	T	C	0.00441284	LDL Direct
16	rs26848	0	2263516	G	A	0.00441394	LDL Direct
1	rs115362331	0	91314868	T	C	0.00441438	LDL Direct
6	rs73552206	0	114937555	T	C	0.00441582	LDL Direct
5	rs56143547	0	171919320	T	C	0.00441634	LDL Direct
10	rs35863365	0	3145096	T	C	0.00441729	LDL Direct
12	rs78671654	0	31382428	A	G	0.00441837	LDL Direct
6	rs191708661	0	42033103	G	A	0.00441241	LDL Direct
7	rs80075416	0	131245389	G	A	0.00427418	LDL Direct
6	rs2814814	0	1678538	C	A	0.00436178	LDL Direct
11	rs147266530	0	66083672	A	G	0.00436128	LDL Direct
19	rs4807143	0	1811130	A	G	0.00429061	LDL Direct
1	rs1801274	0	161479745	A	G	0.0042928	LDL Direct
19	rs201202292	0	42853851	T	C	0.00429323	LDL Direct
4	rs2270565	0	141483471	A	T	0.00429799	LDL Direct
8	rs78305608	0	3690195	G	T	0.00429879	LDL Direct
1	rs324846	0	96737029	G	A	0.00429934	LDL Direct
11	rs504183	0	88634197	G	T	0.00430008	LDL Direct
15	rs16974431	0	54577673	C	T	0.00430019	LDL Direct
19	rs16968074	0	33884341	G	A	0.00430031	LDL Direct
16	rs3887592	0	88664758	C	T	0.00430036	LDL Direct
12	Affx-80281407	0	54369213	C	CT	0.00430114	LDL Direct
4	rs997185	0	67668580	T	C	0.00430438	LDL Direct
19	rs139131343	0	58511235	T	C	0.00430734	LDL Direct
19	rs117013712	0	53536123	A	G	0.00430788	LDL Direct
13	rs9536939	0	55602411	C	T	0.00430828	LDL Direct
6	rs117480790	0	138585485	G	A	0.00428994	LDL Direct
6	rs62413905	0	53241243	C	A	0.0042895	LDL Direct
17	rs12453263	0	56629398	T	A	0.00428897	LDL Direct
6	rs9365939	0	166336825	A	G	0.00428893	LDL Direct
18	rs7240001	0	67338562	C	T	0.00427562	LDL Direct
1	rs3753592	0	218458058	C	T	0.00427766	LDL Direct
1	rs2803240	0	63364079	A	C	0.00428002	LDL Direct
7	rs105347	0	105670992	T	C	0.00428124	LDL Direct
4	rs7697339	0	68783605	G	A	0.00428144	LDL Direct
11	rs12801126	0	63034951	G	T	0.00428187	LDL Direct
9	rs117940831	0	132742777	A	C	0.00428278	LDL Direct
3	rs11569225	0	141697353	C	T	0.00431034	LDL Direct
12	rs71539465	0	19475601	T	C	0.0042837	LDL Direct
16	rs77046572	0	73915885	T	C	0.00428496	LDL Direct
5	rs73810812	0	179033723	C	A	0.00428514	LDL Direct
12	rs17035663	0	104892372	A	G	0.00428605	LDL Direct
1	rs72730397	0	99440612	T	C	0.0042869	LDL Direct
18	rs114838737	0	36907426	A	C	0.0042877	LDL Direct
2	rs12165175	0	4399429	G	C	0.00428813	LDL Direct
18	rs112103530	0	59208800	G	A	0.0042886	LDL Direct
3	rs75053468	0	3491381	T	G	0.00428391	LDL Direct
19	rs74675346	0	10482638	A	C	0.00436131	LDL Direct
12	rs10878341	0	40697477	T	C	0.00431152	LDL Direct
19	rs28399658	0	45322891	T	C	0.0043131	LDL Direct
2	rs17315862	0	17993836	C	T	0.00433834	LDL Direct
19	rs74253343	0	45670248	C	A	0.00433853	LDL Direct
19	rs117422340	0	22423526	A	G	0.00433892	LDL Direct
12	rs11615362	0	110108257	C	T	0.00434138	LDL Direct
1	rs17514253	0	197030087	T	C	0.00434164	LDL Direct
8	rs78903894	0	6204385	C	T	0.00434223	LDL Direct
15	rs12899678	0	30238158	A	C	0.00434519	LDL Direct
19	rs4802906	0	52735298	G	A	0.00434661	LDL Direct
12	rs7957619	0	110013879	A	G	0.00434738	LDL Direct
10	rs17091488	0	116031663	T	C	0.004349	LDL Direct
7	rs117967104	0	157968498	T	G	0.00435358	LDL Direct
10	rs12766514	0	63816673	A	G	0.00435541	LDL Direct
16	rs62055065	0	73061868	T	C	0.00435548	LDL Direct
13	rs74830828	0	53416686	T	C	0.00435661	LDL Direct
20	rs6104118	0	43952930	A	G	0.00436121	LDL Direct
1	rs79795959	0	73315310	A	G	0.00433679	LDL Direct
15	rs16955507	0	71656723	A	G	0.00433635	LDL Direct
5	rs35316759	0	149471284	A	G	0.00433631	LDL Direct
2	rs2115874	0	175483189	A	G	0.00433612	LDL Direct
18	rs3110685	0	27983592	C	T	0.0043133	LDL Direct
2	rs2272056	0	120387640	C	T	0.00431425	LDL Direct
1	rs17379254	0	85398366	C	T	0.00431674	LDL Direct
6	rs55662069	0	76596587	T	C	0.00431723	LDL Direct
17	rs11650043	0	46027852	A	G	0.00431744	LDL Direct
14	rs10483364	0	31195870	T	C	0.00431915	LDL Direct
17	rs314252	0	7092506	A	G	0.00432323	LDL Direct
8	rs111486252	0	77977309	A	C	0.00431204	LDL Direct
4	rs2073503	0	3536176	G	C	0.00432534	LDL Direct
17	rs12937985	0	2809192	C	T	0.00432651	LDL Direct
5	rs143462569	0	58809342	T	C	0.0043277	LDL Direct
6	rs13200945	0	131090082	A	G	0.00432893	LDL Direct
13	rs74463884	0	98149202	C	T	0.00432896	LDL Direct
5	rs13183249	0	5807951	A	G	0.0043297	LDL Direct
3	rs3755671	0	124151777	G	A	0.00432987	LDL Direct
5	rs113229815	0	97741969	C	T	0.00433268	LDL Direct
1	rs11590808	0	61799059	A	G	0.00432576	LDL Direct
21	rs9636786	0	28209494	C	T	0.00411938	LDL Direct
20	rs76627504	0	25444262	C	T	0.00411777	LDL Direct
21	rs148140272	0	45802616	T	C	0.00411604	LDL Direct
12	rs111606063	0	3236490	T	C	0.00388996	LDL Direct
16	rs4784719	0	56732204	A	G	0.00389131	LDL Direct
9	rs75969028	0	113227726	T	C	0.00389136	LDL Direct
18	rs80130669	0	50241419	T	C	0.00389461	LDL Direct
22	rs76618425	0	37743576	T	G	0.00389478	LDL Direct
22	rs2543515	0	37488981	G	A	0.00389492	LDL Direct
19	rs114560542	0	10920315	T	C	0.00389604	LDL Direct
3	rs2902240	0	175683021	T	C	0.00389618	LDL Direct
19	rs75589555	0	53821261	C	T	0.00389811	LDL Direct
9	rs1572134	0	86200547	C	T	0.00389882	LDL Direct
17	rs76247867	0	14598674	T	C	0.00389998	LDL Direct
7	rs74489118	0	158758750	C	T	0.00390159	LDL Direct
19	rs66578645	0	1186559	T	C	0.00390183	LDL Direct
3	rs684773	0	135956305	A	C	0.00390293	LDL Direct
4	rs9312077	0	62359149	A	G	0.00390531	LDL Direct
6	rs74774781	0	127290497	C	T	0.00388555	LDL Direct
5	rs153663	0	141811345	G	A	0.00388448	LDL Direct
18	rs77947333	0	5013619	T	A	0.00388167	LDL Direct
6	rs75559088	0	67314916	T	C	0.0038785	LDL Direct
14	rs146678865	0	35585829	T	C	0.00386429	LDL Direct
2	rs1370452	0	86872592	G	A	0.00386646	LDL Direct
15	rs12905495	0	44851250	A	G	0.00386836	LDL Direct
17	rs3764400	0	46123932	C	T	0.00386941	LDL Direct
8	rs118025263	0	113290808	A	G	0.00387	LDL Direct
7	rs34198643	0	2203808	T	C	0.0038707	LDL Direct
11	rs3740918	0	126310156	A	G	0.00387075	LDL Direct
12	rs1260714	0	32225173	C	T	0.00390625	LDL Direct
4	rs1751848	0	2804476	G	A	0.00387208	LDL Direct
2	rs3771550	0	242302811	G	A	0.00387298	LDL Direct
6	rs1130399	0	32629755	A	G	0.00387336	LDL Direct
2	rs80325320	0	24664065	A	G	0.0038738	LDL Direct
2	rs6761276	0	113832312	T	C	0.00387586	LDL Direct
12	rs11060750	0	130642620	G	A	0.00387702	LDL Direct
11	Affx-80242147	0	61723428	T	G	0.00387707	LDL Direct
12	rs7306425	0	104549381	C	T	0.00387787	LDL Direct
5	rs116350096	0	176927145	C	T	0.00387281	LDL Direct
11	rs11604561	0	17118687	C	T	0.00386318	LDL Direct
2	rs1561468	0	165129299	C	T	0.00390676	LDL Direct
17	rs72825191	0	37601228	A	G	0.00390955	LDL Direct
17	rs74858876	0	25686461	A	G	0.00392852	LDL Direct
18	rs3752098	0	74074237	C	T	0.00393193	LDL Direct
14	rs4906356	0	104138701	T	C	0.0039321	LDL Direct
7	rs10243024	0	116346603	A	G	0.0039355	LDL Direct
18	rs113537119	0	48731235	C	T	0.00393575	LDL Direct
20	rs2427611	0	62816511	A	T	0.00393785	LDL Direct
10	rs72815139	0	94891850	A	G	0.003938	LDL Direct
2	rs114388308	0	169355957	T	C	0.00393842	LDL Direct
8	rs10092549	0	11089079	C	G	0.00394127	LDL Direct
20	rs148170838	0	33714148	T	C	0.00394342	LDL Direct
11	rs76721931	0	1979186	A	G	0.00394424	LDL Direct
16	rs141519764	0	4016932	T	C	0.00394556	LDL Direct
2	rs2216405	0	211616894	G	A	0.00394714	LDL Direct
15	rs528885	0	98203178	A	G	0.00394871	LDL Direct
1	rs11163386	0	82297456	G	T	0.00394903	LDL Direct
10	rs211283	0	32331161	C	G	0.00392833	LDL Direct
16	rs56162338	0	55918202	C	T	0.00392677	LDL Direct
11	rs57497051	0	3104906	A	C	0.00392667	LDL Direct
9	rs10867812	0	84389914	C	T	0.00392541	LDL Direct
5	rs17073930	0	171190826	G	A	0.0039115	LDL Direct
14	rs77499007	0	69341658	A	G	0.00391187	LDL Direct
12	rs3909679	0	115534005	G	A	0.00391216	LDL Direct
2	rs12373588	0	112466265	G	T	0.00391337	LDL Direct
6	rs4870457	0	150633010	T	C	0.0039134	LDL Direct
1	rs12562612	0	225958099	G	A	0.0039164	LDL Direct
16	rs28380389	0	80935373	T	C	0.00391871	LDL Direct
14	rs34599562	0	76771811	A	G	0.00390879	LDL Direct
10	rs12254400	0	18555510	A	C	0.00391899	LDL Direct
2	rs601325	0	20982391	C	T	0.00392082	LDL Direct
3	rs17071656	0	64855547	C	T	0.00392091	LDL Direct
12	rs112008904	0	65756715	G	A	0.00392148	LDL Direct
2	rs34394494	0	14139203	T	C	0.00392236	LDL Direct
3	rs3774367	0	52587387	C	A	0.00392305	LDL Direct
8	rs117344908	0	23994433	C	T	0.00392383	LDL Direct
11	rs45501691	0	104871193	G	A	0.00392518	LDL Direct
7	rs112476491	0	17204040	A	G	0.00391939	LDL Direct
8	rs800885	0	116449100	A	G	0.0039492	LDL Direct
19	rs7247504	0	4333711	C	T	0.00386125	LDL Direct
2	rs2271322	0	54871277	T	A	0.00385755	LDL Direct
13	rs71434773	0	30608199	T	C	0.00379887	LDL Direct
3	rs62263315	0	126785732	T	G	0.00379959	LDL Direct
20	rs6115178	0	25400154	T	C	0.00380063	LDL Direct
10	rs56102097	0	126855142	A	G	0.0038039	LDL Direct
14	rs61734876	0	20874411	C	T	0.00380417	LDL Direct
8	rs77032434	0	9872102	C	T	0.00380735	LDL Direct
11	rs542571	0	104912221	A	T	0.00380855	LDL Direct
12	rs62621200	0	57472544	T	C	0.00380866	LDL Direct
6	rs80070452	0	16150251	C	G	0.00380983	LDL Direct
4	rs3864147	0	31340659	G	A	0.00381076	LDL Direct
6	rs116926922	0	160379710	T	G	0.00381132	LDL Direct
2	rs80213695	0	79840974	A	G	0.00381321	LDL Direct
9	rs28472295	0	28517010	A	G	0.00381334	LDL Direct
8	rs79047780	0	64349983	T	C	0.00381367	LDL Direct
10	rs12412148	0	29938853	A	G	0.00381374	LDL Direct
5	rs17079868	0	179401333	A	G	0.00379861	LDL Direct
17	rs94598	0	75385269	C	T	0.00379791	LDL Direct
15	rs12592197	0	41204165	G	A	0.00379693	LDL Direct
14	rs12878926	0	64109021	G	T	0.00379618	LDL Direct
7	rs145233696	0	158664074	T	TGAA	0.00378655	LDL Direct
1	rs1473753	0	62849627	T	C	0.00378779	LDL Direct
12	rs10860794	0	102217720	A	C	0.00378826	LDL Direct
17	rs6505239	0	29738071	A	G	0.00378884	LDL Direct
5	rs1546791	0	75143713	G	A	0.00378894	LDL Direct
20	rs11087101	0	14658870	T	G	0.00378945	LDL Direct
14	rs1760940	0	20938251	C	A	0.00378986	LDL Direct
17	rs118041059	0	29718035	G	C	0.003814	LDL Direct
13	rs77172466	0	40727369	A	G	0.00379147	LDL Direct
1	rs61775154	0	14177680	A	G	0.00379192	LDL Direct
18	rs7232624	0	20313439	G	A	0.00379202	LDL Direct
1	rs10800598	0	198869514	T	C	0.00379252	LDL Direct
2	rs78596572	0	20844474	A	G	0.00379261	LDL Direct
7	rs10487171	0	103401172	C	T	0.00379284	LDL Direct
2	rs6717924	0	203246304	A	G	0.00379359	LDL Direct
20	rs67058632	0	50200836	A	C	0.00379578	LDL Direct
14	rs17674270	0	86760582	C	T	0.00379177	LDL Direct
12	rs199706285	0	122218884	T	C	0.00385916	LDL Direct
6	rs2748279	0	92012043	T	G	0.00381497	LDL Direct
16	rs4238833	0	90050689	G	T	0.00381616	LDL Direct
6	rs4394275	0	31318177	A	G	0.00384462	LDL Direct
1	rs4655724	0	67998989	A	C	0.00384467	LDL Direct
7	rs2472559	0	100398929	T	C	0.00384472	LDL Direct
16	rs72787120	0	75396540	C	T	0.0038448	LDL Direct
3	rs6778989	0	45162583	C	T	0.00384623	LDL Direct
21	rs2142451	0	16225991	T	C	0.00384714	LDL Direct
6	rs72976232	0	135556261	T	C	0.0038474	LDL Direct
15	rs2919358	0	65369395	T	C	0.00384873	LDL Direct
22	rs78929060	0	40122607	T	C	0.00384919	LDL Direct
19	Affx-52198182	0	10812828	A	C	0.00385009	LDL Direct
19	rs736289	0	33757062	C	T	0.00385227	LDL Direct
6	rs4481452	0	138872645	T	C	0.00385419	LDL Direct
12	rs34790089	0	57561993	T	C	0.00385541	LDL Direct
4	rs1678290	0	8215225	C	T	0.00385602	LDL Direct
14	rs116352995	0	49355219	G	A	0.00385653	LDL Direct
11	rs7107598	0	75177399	T	C	0.00384303	LDL Direct
20	rs3212183	0	43035138	C	T	0.00384213	LDL Direct
6	rs55648802	0	2856200	T	C	0.00384091	LDL Direct
15	rs8029952	0	101906205	C	T	0.00383873	LDL Direct
12	rs11181530	0	42897260	A	G	0.00381719	LDL Direct
12	rs11106117	0	91764191	A	G	0.00381834	LDL Direct
10	rs71480842	0	94596902	T	C	0.00382108	LDL Direct
1	rs115307061	0	174494644	T	C	0.00382276	LDL Direct
9	rs10975662	0	6584675	T	C	0.00382449	LDL Direct
20	rs6076065	0	23368411	A	C	0.00382534	LDL Direct
5	rs13162312	0	117797341	A	C	0.00382556	LDL Direct
4	rs4282192	0	38320205	T	G	0.00381502	LDL Direct
10	rs1935503	0	18401960	G	A	0.00382586	LDL Direct
1	rs34728687	0	31902279	A	G	0.00382958	LDL Direct
2	rs6745651	0	66901031	T	G	0.00383104	LDL Direct
19	rs77506572	0	20011986	T	C	0.00383301	LDL Direct
11	rs7924744	0	102160978	A	C	0.00383477	LDL Direct
19	rs10421285	0	57085769	C	G	0.00383596	LDL Direct
2	rs13419087	0	40495934	G	A	0.00383622	LDL Direct
8	rs17332636	0	3964918	C	T	0.00383852	LDL Direct
1	rs10863555	0	220589259	T	C	0.00382875	LDL Direct
19	rs2304222	0	39991203	G	A	0.00394938	LDL Direct
8	rs2954007	0	126417614	T	G	0.00394953	LDL Direct
5	rs6881525	0	122606476	C	T	0.00394965	LDL Direct
3	rs3749298	0	111672825	T	C	0.0040572	LDL Direct
17	rs114346289	0	78284041	A	G	0.00405785	LDL Direct
4	rs10050311	0	87754419	T	C	0.00405808	LDL Direct
3	rs73887969	0	186319940	A	G	0.00406018	LDL Direct
6	rs676491	0	119443290	T	G	0.00406177	LDL Direct
1	rs11590994	0	18579782	C	T	0.00406403	LDL Direct
10	rs11594503	0	118505676	T	C	0.00406525	LDL Direct
22	rs11705132	0	46728858	T	C	0.00406612	LDL Direct
13	rs9520813	0	108815695	T	C	0.00406617	LDL Direct
12	rs10860217	0	97872863	C	T	0.00406628	LDL Direct
11	rs10895126	0	101384459	C	T	0.00406686	LDL Direct
12	rs116367042	0	5109095	C	T	0.00406706	LDL Direct
17	rs76299801	0	70086818	T	C	0.00407036	LDL Direct
10	rs17331187	0	16716700	C	A	0.00407047	LDL Direct
18	rs2110135	0	20055993	A	C	0.00407082	LDL Direct
3	rs77083636	0	111678269	T	G	0.00405684	LDL Direct
14	rs72669375	0	39371909	A	G	0.00405659	LDL Direct
3	rs9845326	0	128185191	G	C	0.00405583	LDL Direct
5	rs31874	0	140369318	C	T	0.00405542	LDL Direct
3	rs74350327	0	181754779	A	G	0.00403632	LDL Direct
2	rs7592413	0	138802173	T	C	0.00403889	LDL Direct
3	rs116570760	0	185146473	A	G	0.00404026	LDL Direct
21	rs117114297	0	27878838	T	G	0.00404036	LDL Direct
5	rs72794907	0	135351183	A	G	0.00404133	LDL Direct
20	rs17825740	0	62364516	C	G	0.00404159	LDL Direct
3	rs589344	0	74392917	T	C	0.00404311	LDL Direct
3	rs6787033	0	73530892	G	A	0.00407413	LDL Direct
12	rs1805753	0	9140867	C	A	0.00404313	LDL Direct
20	rs118025025	0	33600406	C	T	0.00404436	LDL Direct
8	rs4737866	0	68858065	A	G	0.00404797	LDL Direct
17	rs12935917	0	7021440	G	A	0.00404799	LDL Direct
2	rs78141093	0	27502134	C	G	0.00404878	LDL Direct
8	rs35454410	0	9683437	TC	T	0.0040499	LDL Direct
8	rs78496674	0	21967407	C	T	0.00405011	LDL Direct
12	rs11612209	0	10869062	C	T	0.00405169	LDL Direct
17	rs72831817	0	46745368	T	C	0.00404405	LDL Direct
8	rs72676836	0	109942379	A	G	0.00403541	LDL Direct
6	rs62434676	0	124560344	T	C	0.00407484	LDL Direct
2	rs72983756	0	231335094	A	C	0.00407571	LDL Direct
18	rs2174807	0	68597135	G	T	0.00410089	LDL Direct
14	rs111661762	0	23905600	G	A	0.00410128	LDL Direct
16	rs117363017	0	84013349	A	G	0.00410286	LDL Direct
16	rs36031083	0	78750461	G	A	0.00410353	LDL Direct
3	rs114440384	0	39275010	A	G	0.00410427	LDL Direct
9	rs117368182	0	22683194	T	C	0.00410524	LDL Direct
3	rs2196356	0	70890288	C	G	0.00410539	LDL Direct
2	rs75470932	0	17843463	A	G	0.00410668	LDL Direct
6	rs885912	0	30174633	A	C	0.00410682	LDL Direct
12	rs11608738	0	124483614	G	C	0.004108	LDL Direct
19	rs201066519	0	9089960	A	C	0.00411364	LDL Direct
20	rs77162677	0	42575608	A	G	0.00411438	LDL Direct
12	rs1390206	0	71519546	A	C	0.00411443	LDL Direct
3	rs78054514	0	186006349	T	G	0.00411479	LDL Direct
18	rs34878160	0	73000005	A	G	0.00411512	LDL Direct
13	rs9301289	0	108987817	A	G	0.0040981	LDL Direct
10	rs2265308	0	104491114	T	C	0.00409668	LDL Direct
17	rs9914738	0	66814022	G	T	0.00409579	LDL Direct
18	rs72916299	0	43425181	C	T	0.00409513	LDL Direct
10	rs116960995	0	81911261	T	C	0.0040759	LDL Direct
18	rs485400	0	77468948	G	A	0.00407623	LDL Direct
1	rs298439	0	26255215	A	G	0.00407809	LDL Direct
20	rs66581209	0	62410070	G	T	0.00407839	LDL Direct
12	rs7974872	0	109836164	G	A	0.00407846	LDL Direct
17	rs74336380	0	68978876	A	G	0.00407863	LDL Direct
10	Affx-52324245	0	18828662	CG	C	0.0040813	LDL Direct
2	rs74892889	0	166734340	T	C	0.00407526	LDL Direct
16	rs77625269	0	28104594	C	T	0.00408162	LDL Direct
1	rs114800002	0	198406402	C	T	0.0040832	LDL Direct
5	rs2641385	0	86721304	C	A	0.00408357	LDL Direct
19	rs2637194	0	5847692	T	C	0.00408557	LDL Direct
4	rs114467415	0	6843078	T	C	0.00408909	LDL Direct
1	rs17407356	0	81607505	T	C	0.00408955	LDL Direct
10	rs11187436	0	95220901	A	G	0.00409089	LDL Direct
11	rs12786650	0	5613731	C	T	0.00409189	LDL Direct
2	rs72916297	0	190433874	G	T	0.00408199	LDL Direct
17	rs149015338	0	10525300	A	G	0.00403538	LDL Direct
6	rs115437567	0	11762546	C	T	0.00403486	LDL Direct
16	rs1424241	0	72078907	A	G	0.00403254	LDL Direct
10	rs117574893	0	55563302	T	C	0.00396973	LDL Direct
12	rs2422	0	120565188	G	A	0.00397565	LDL Direct
19	rs1138253	0	4325433	A	G	0.00397634	LDL Direct
9	rs72704332	0	8864848	G	A	0.00397838	LDL Direct
2	rs72833251	0	120190113	A	C	0.00398131	LDL Direct
5	rs77739823	0	21254806	T	C	0.00398135	LDL Direct
14	rs2147102	0	54369046	A	C	0.00398216	LDL Direct
3	rs74377853	0	71118199	G	A	0.00398425	LDL Direct
5	rs114603152	0	155650877	T	C	0.00398497	LDL Direct
16	rs72800651	0	47461582	T	C	0.00398589	LDL Direct
13	rs9580187	0	22251383	C	A	0.00398768	LDL Direct
1	rs72669514	0	63194030	T	C	0.00398777	LDL Direct
15	rs17236574	0	34095222	A	G	0.00398904	LDL Direct
1	rs17622257	0	220359237	T	G	0.00398918	LDL Direct
12	rs7960393	0	109223254	C	G	0.00398945	LDL Direct
8	rs79363684	0	31455615	C	A	0.00396961	LDL Direct
3	rs391369	0	11913960	A	G	0.00396937	LDL Direct
1	rs322875	0	199102610	T	C	0.00396929	LDL Direct
16	rs12935645	0	70830299	C	T	0.00396923	LDL Direct
10	rs56238654	0	67105617	C	T	0.00395218	LDL Direct
11	rs2107425	0	2021075	T	C	0.0039523	LDL Direct
14	rs75883764	0	62501243	G	A	0.00395253	LDL Direct
6	rs1339042	0	113920304	T	G	0.00395277	LDL Direct
8	rs10956893	0	94987448	A	C	0.00395311	LDL Direct
4	rs36110167	0	181928755	G	T	0.00395338	LDL Direct
1	rs12759721	0	57538409	T	C	0.00395407	LDL Direct
21	rs4816814	0	21281548	G	A	0.00398984	LDL Direct
5	rs62365387	0	81416903	G	A	0.0039542	LDL Direct
2	rs192490203	0	37509692	C	G	0.00395628	LDL Direct
12	rs7957197	0	121460686	A	T	0.00396244	LDL Direct
19	rs13343641	0	52825032	T	C	0.0039648	LDL Direct
16	rs77493401	0	81620478	A	G	0.00396663	LDL Direct
19	rs670240	0	11884037	G	T	0.00396694	LDL Direct
11	rs2053835	0	6953456	G	A	0.00396726	LDL Direct
5	rs2367864	0	39349464	T	A	0.0039679	LDL Direct
1	rs3762374	0	111682118	T	C	0.00395503	LDL Direct
18	rs7239019	0	48250288	A	G	0.00399068	LDL Direct
3	rs9816693	0	38047954	C	G	0.00399212	LDL Direct
1	rs79485039	0	180886140	T	C	0.00399641	LDL Direct
2	rs4995783	0	49469442	C	T	0.00401669	LDL Direct
13	rs111485016	0	90859006	A	G	0.00401765	LDL Direct
1	rs11578154	0	25421777	T	C	0.00402017	LDL Direct
20	rs4141264	0	52557187	G	A	0.00402084	LDL Direct
6	rs35273540	0	33260215	T	C	0.00402089	LDL Direct
19	rs77553489	0	5337431	T	C	0.00402111	LDL Direct
19	rs56252150	0	995297	A	G	0.00402141	LDL Direct
1	rs1341665	0	159691559	A	G	0.00401635	LDL Direct
6	rs2074491	0	31239896	C	T	0.0040217	LDL Direct
21	rs35111795	0	44833815	A	G	0.00402512	LDL Direct
3	rs62250859	0	53552663	G	A	0.00402513	LDL Direct
7	rs884688	0	154710580	T	C	0.00402649	LDL Direct
22	rs116859972	0	46869224	A	G	0.00402771	LDL Direct
2	rs35213774	0	145157858	G	A	0.0040279	LDL Direct
3	rs1515428	0	188316209	G	C	0.00402819	LDL Direct
19	rs189736307	0	45084429	G	A	0.00402961	LDL Direct
4	rs72731844	0	147555879	T	C	0.00402183	LDL Direct
10	rs74391015	0	62913796	T	C	0.00444697	LDL Direct
19	rs11558188	0	49967981	G	T	0.00401264	LDL Direct
16	rs117869625	0	25963903	A	G	0.00401096	LDL Direct
17	rs17780304	0	30535856	A	G	0.003997	LDL Direct
15	rs6496536	0	89479975	T	C	0.00399748	LDL Direct
19	rs11673136	0	9007748	G	A	0.00399823	LDL Direct
6	rs3800316	0	27256102	C	A	0.0039983	LDL Direct
13	rs518590	0	22305099	T	C	0.00399901	LDL Direct
4	rs11939702	0	146487324	T	C	0.00400075	LDL Direct
1	rs55904471	0	86460233	C	A	0.00400213	LDL Direct
5	rs74941890	0	147785594	T	C	0.00401201	LDL Direct
1	rs17366783	0	42445192	G	T	0.00400271	LDL Direct
7	rs9632641	0	151475924	C	A	0.00400341	LDL Direct
14	rs17782052	0	74086415	A	G	0.00400416	LDL Direct
4	rs7655949	0	78691889	C	T	0.00400431	LDL Direct
9	rs2183731	0	89199480	T	G	0.00400648	LDL Direct
8	rs112195695	0	67520700	G	A	0.00400938	LDL Direct
6	rs4713614	0	33127987	C	A	0.00401049	LDL Direct
12	rs3741851	0	9303440	G	A	0.00401063	LDL Direct
1	rs17838315	0	109554910	A	C	0.0040028	LDL Direct
20	rs4813293	0	17850889	G	A	0.00511868	LDL Direct
11	rs12576623	0	80936250	C	T	0.00444718	LDL Direct
2	rs140373311	0	44100939	G	A	0.00444854	LDL Direct
21	rs118166276	0	17849370	G	T	0.00485444	LDL Direct
16	rs72782377	0	27265820	G	A	0.00485491	LDL Direct
12	rs74983870	0	98469551	G	T	0.00485691	LDL Direct
14	rs113781823	0	45852291	G	A	0.0048571	LDL Direct
6	rs75671065	0	56507562	A	G	0.00485846	LDL Direct
5	rs13185031	0	146388061	C	T	0.00486027	LDL Direct
11	rs4294574	0	126315727	C	T	0.00486184	LDL Direct
13	rs77841822	0	104374778	C	T	0.00486209	LDL Direct
3	rs74774867	0	88361631	T	C	0.00486632	LDL Direct
4	rs112261209	0	38022219	A	G	0.00486794	LDL Direct
17	rs144388335	0	42225893	T	C	0.00486999	LDL Direct
10	rs7071859	0	15128577	T	C	0.00487009	LDL Direct
6	rs6936523	0	143277615	C	T	0.00487011	LDL Direct
18	rs117482031	0	43969971	A	G	0.0048714	LDL Direct
3	rs6762192	0	58626075	T	G	0.00487523	LDL Direct
14	rs117971740	0	96410942	C	G	0.00485402	LDL Direct
8	rs12716599	0	3643728	C	G	0.00484732	LDL Direct
4	rs2710582	0	126296175	A	G	0.00484527	LDL Direct
18	rs35889395	0	41211859	T	C	0.00484514	LDL Direct
19	rs62131786	0	10881994	G	A	0.00482828	LDL Direct
12	rs75038679	0	76661054	G	A	0.00482857	LDL Direct
11	rs61904855	0	116476668	A	C	0.0048305	LDL Direct
8	rs146189011	0	90416254	C	T	0.00483287	LDL Direct
14	rs72730011	0	65616327	G	A	0.00483365	LDL Direct
9	rs79844201	0	107312292	T	C	0.0048356	LDL Direct
5	rs6867836	0	134489905	G	A	0.00483755	LDL Direct
11	rs58678374	0	46264859	A	G	0.00487632	LDL Direct
6	rs9481852	0	119039866	G	A	0.00483771	LDL Direct
20	rs77727017	0	44380052	T	G	0.00483826	LDL Direct
7	rs2691582	0	17829247	C	T	0.00483948	LDL Direct
3	rs360835	0	13037101	C	A	0.00484201	LDL Direct
8	rs17666409	0	96029817	T	G	0.00484299	LDL Direct
18	rs11664891	0	55285736	T	C	0.00484329	LDL Direct
4	rs4690016	0	2707132	A	G	0.0048439	LDL Direct
3	rs73813505	0	12816509	G	A	0.00484397	LDL Direct
15	rs8038773	0	55822874	T	C	0.00483803	LDL Direct
20	rs6136936	0	20050748	G	A	0.00482817	LDL Direct
1	rs72695540	0	118251088	T	G	0.00487642	LDL Direct
1	rs78886843	0	152412328	T	C	0.00487779	LDL Direct
1	rs72703928	0	166081087	T	C	0.00490684	LDL Direct
1	rs72639756	0	17383439	G	A	0.00490775	LDL Direct
3	rs28576295	0	66113426	G	A	0.00490812	LDL Direct
20	rs6062661	0	62832889	T	C	0.00490825	LDL Direct
1	rs17497815	0	103240890	T	C	0.00491142	LDL Direct
1	rs623888	0	54754848	G	T	0.00491175	LDL Direct
1	rs111258070	0	61745531	G	A	0.00491177	LDL Direct
15	rs12438297	0	90756292	G	A	0.00491332	LDL Direct
10	rs17510577	0	122722506	T	C	0.00491358	LDL Direct
2	rs68042655	0	88753072	A	C	0.00491378	LDL Direct
8	rs13267180	0	10466482	A	G	0.00491623	LDL Direct
9	rs78087213	0	9041652	C	G	0.00491777	LDL Direct
3	rs12491987	0	38649044	T	C	0.00491824	LDL Direct
6	rs6903164	0	44475190	C	T	0.00491849	LDL Direct
16	rs200233056	0	843165	T	C	0.00491853	LDL Direct
3	rs114784259	0	169219869	C	T	0.00490577	LDL Direct
11	rs643788	0	118967758	C	T	0.00490483	LDL Direct
13	rs117579501	0	32795455	G	A	0.00490344	LDL Direct
19	rs200563280	0	38987106	T	C	0.00490139	LDL Direct
9	rs6597602	0	136023229	A	C	0.00488065	LDL Direct
4	rs79434783	0	115832576	T	C	0.00488285	LDL Direct
8	rs949757	0	18285763	T	C	0.00488488	LDL Direct
17	rs4985762	0	16883680	G	A	0.00488527	LDL Direct
13	rs16971057	0	108408916	C	T	0.00488742	LDL Direct
11	rs7396813	0	433568	G	A	0.00488993	LDL Direct
21	rs11088465	0	40491903	G	A	0.00489015	LDL Direct
20	rs77854204	0	39473280	A	G	0.00487754	LDL Direct
20	rs406193	0	31399643	T	C	0.00489102	LDL Direct
8	rs16922295	0	56776963	C	T	0.00489312	LDL Direct
6	rs34957169	0	27879397	C	T	0.00489682	LDL Direct
12	rs35980765	0	71329718	T	C	0.00489685	LDL Direct
21	rs34635840	0	30332911	T	C	0.00489761	LDL Direct
13	rs118165626	0	112289282	C	T	0.00489834	LDL Direct
11	rs76627853	0	7207852	C	T	0.00490031	LDL Direct
11	rs113910406	0	5269555	G	T	0.00490076	LDL Direct
3	rs342727	0	32592888	G	A	0.00489141	LDL Direct
17	rs12451211	0	1965542	G	A	0.0049188	LDL Direct
1	rs74365100	0	63282546	G	A	0.00482804	LDL Direct
19	rs2230636	0	4409756	G	A	0.00482335	LDL Direct
3	rs141462318	0	140167433	T	C	0.00476201	LDL Direct
19	rs34367213	0	20477792	G	A	0.00476574	LDL Direct
1	rs534080	0	57584721	G	A	0.00476718	LDL Direct
3	rs34540780	0	184429332	C	T	0.00476812	LDL Direct
17	rs189931659	0	36493548	T	C	0.00476815	LDL Direct
4	rs117335637	0	15308367	A	G	0.00476862	LDL Direct
12	rs7297742	0	24596391	G	T	0.00476933	LDL Direct
2	rs55844421	0	102476221	A	G	0.00476985	LDL Direct
21	rs116983832	0	37870289	T	C	0.00476992	LDL Direct
2	Affx-52361519	0	178682557	CATATAA	C	0.00477033	LDL Direct
1	rs2251919	0	29085466	T	C	0.00477182	LDL Direct
1	rs76288376	0	166035140	G	T	0.0047731	LDL Direct
16	rs1895505	0	75162298	C	T	0.00477612	LDL Direct
3	rs75493183	0	2772085	T	C	0.00477661	LDL Direct
18	rs145342185	0	47348536	C	T	0.00477716	LDL Direct
1	rs147526057	0	160389323	G	C	0.00475982	LDL Direct
7	rs67986000	0	7921536	C	A	0.00475846	LDL Direct
21	rs112205867	0	43664646	T	C	0.00475729	LDL Direct
1	rs58400513	0	209026332	C	T	0.00475692	LDL Direct
12	rs76724323	0	96096424	G	A	0.00474436	LDL Direct
19	rs139046967	0	49342514	T	C	0.00474637	LDL Direct
5	rs76017418	0	153097586	G	A	0.00474667	LDL Direct
10	Affx-35292701	0	92719205	T	G	0.00474667	LDL Direct
16	rs12930674	0	70794031	T	C	0.00474737	LDL Direct
1	rs72654663	0	25050030	A	G	0.00474761	LDL Direct
20	rs118028386	0	25188117	A	G	0.00474823	LDL Direct
9	rs13301653	0	140443648	G	T	0.00477891	LDL Direct
12	rs12368599	0	13061727	G	A	0.00474938	LDL Direct
2	rs117876993	0	6659887	C	A	0.00475002	LDL Direct
10	rs12355039	0	72984696	T	C	0.0047531	LDL Direct
7	rs2041023	0	21345198	A	G	0.0047539	LDL Direct
1	rs11161687	0	86301640	C	T	0.00475435	LDL Direct
7	rs17148752	0	75254064	C	T	0.0047547	LDL Direct
5	rs10077785	0	131801158	T	C	0.00475603	LDL Direct
1	rs10857869	0	111822699	T	C	0.00475674	LDL Direct
12	rs2611269	0	78523676	C	T	0.00475	LDL Direct
15	rs72713249	0	33953619	T	C	0.00482521	LDL Direct
17	rs55740849	0	1356602	T	C	0.0047802	LDL Direct
20	rs117430075	0	50144092	T	C	0.00478275	LDL Direct
11	rs7933089	0	11976628	G	A	0.00480604	LDL Direct
19	rs4251805	0	44174441	T	C	0.00480626	LDL Direct
17	rs78198449	0	44996623	G	A	0.00480652	LDL Direct
12	rs73200418	0	110041639	T	C	0.00480691	LDL Direct
10	rs7899038	0	96772412	T	C	0.00481345	LDL Direct
20	rs1543534	0	62911117	A	G	0.00481406	LDL Direct
2	rs7603997	0	24524958	T	C	0.00481513	LDL Direct
13	rs9549811	0	114205883	T	A	0.00481655	LDL Direct
14	rs807448	0	99591952	G	A	0.0048175	LDL Direct
10	rs76716285	0	50151575	T	C	0.00482077	LDL Direct
6	rs7744325	0	164059136	A	G	0.00482077	LDL Direct
3	rs12629166	0	190026383	C	T	0.00482126	LDL Direct
1	rs2015284	0	201398228	C	T	0.00482165	LDL Direct
6	rs17651529	0	127340068	C	T	0.00482216	LDL Direct
13	rs17085007	0	27531267	C	T	0.00482297	LDL Direct
1	rs12024843	0	63773214	G	A	0.00480514	LDL Direct
5	rs1990201	0	135395203	C	T	0.0048048	LDL Direct
10	rs1962249	0	12347641	G	A	0.00480468	LDL Direct
3	rs57585745	0	97842688	G	A	0.00480412	LDL Direct
4	rs6846307	0	38157421	C	T	0.00478395	LDL Direct
3	rs62262910	0	123515315	A	G	0.00478672	LDL Direct
4	rs6828100	0	54847381	A	G	0.00478938	LDL Direct
3	rs9850879	0	24346981	A	G	0.00479154	LDL Direct
20	rs79958357	0	62244032	T	C	0.00479156	LDL Direct
18	rs73384006	0	5894416	C	G	0.0047921	LDL Direct
4	rs7668798	0	6017168	T	C	0.00479359	LDL Direct
20	rs73117328	0	29641312	C	T	0.00478053	LDL Direct
9	rs1333053	0	22162238	T	C	0.0047941	LDL Direct
7	rs56200387	0	155817374	A	G	0.00480032	LDL Direct
8	rs78223039	0	6366796	T	C	0.00480068	LDL Direct
5	rs77416798	0	164861878	C	T	0.00480074	LDL Direct
16	rs9930491	0	22795449	A	G	0.00480218	LDL Direct
2	rs61140234	0	101422395	A	G	0.00480256	LDL Direct
20	rs118045087	0	11939146	T	G	0.00480286	LDL Direct
11	rs3753058	0	118221350	T	G	0.00480335	LDL Direct
3	rs35381806	0	70695579	C	T	0.00479788	LDL Direct
19	rs1865103	0	56723652	A	C	0.00474021	LDL Direct
4	rs62409941	0	26651129	G	A	0.00492204	LDL Direct
9	rs3118530	0	137375555	A	G	0.00492407	LDL Direct
5	rs78035060	0	132431960	G	A	0.00504246	LDL Direct
2	rs11066	0	33809294	A	G	0.00504492	LDL Direct
8	rs151298198	0	126079934	T	C	0.00504528	LDL Direct
14	rs9324028	0	101379473	T	C	0.00504698	LDL Direct
2	rs1062062	0	101627925	T	C	0.00504878	LDL Direct
10	rs11004718	0	56823206	C	T	0.00505032	LDL Direct
11	rs948367	0	128525423	C	T	0.00505249	LDL Direct
2	rs72804880	0	27173314	A	G	0.0050538	LDL Direct
1	rs137852700	0	40555167	A	G	0.00505393	LDL Direct
1	rs145296609	0	17596817	T	C	0.00505552	LDL Direct
4	rs116696741	0	111106359	C	T	0.00505675	LDL Direct
19	rs72978800	0	2683756	C	A	0.00505875	LDL Direct
9	rs2777796	0	107537715	T	C	0.00505947	LDL Direct
15	rs116841227	0	43421628	T	C	0.00506089	LDL Direct
16	rs11642873	0	85991705	C	A	0.00506132	LDL Direct
1	rs77901899	0	62737125	C	T	0.00504091	LDL Direct
14	rs75989961	0	98522675	G	T	0.00503668	LDL Direct
2	rs11684738	0	224595026	T	C	0.00503512	LDL Direct
9	rs4631547	0	140605996	C	T	0.00503511	LDL Direct
7	rs10280296	0	19061426	A	G	0.00501383	LDL Direct
7	rs4236200	0	63618118	C	T	0.00501689	LDL Direct
2	rs76283299	0	31248883	C	T	0.00501796	LDL Direct
14	rs35358985	0	91338468	T	C	0.00501832	LDL Direct
12	rs11066888	0	114441015	C	T	0.00501925	LDL Direct
7	rs116974852	0	6248790	A	G	0.0050201	LDL Direct
1	rs72747775	0	213728001	C	T	0.00502024	LDL Direct
6	rs3134605	0	32159956	C	T	0.00506171	LDL Direct
4	rs78772308	0	180806281	T	C	0.00502119	LDL Direct
19	rs34164614	0	47089700	A	G	0.0050235	LDL Direct
10	rs113977717	0	26465552	A	G	0.00502911	LDL Direct
7	rs17860067	0	44839692	G	A	0.00503087	LDL Direct
19	rs59048871	0	33803443	C	A	0.00503112	LDL Direct
16	rs1125848	0	68460215	T	C	0.00503168	LDL Direct
11	rs66704582	0	116298935	C	T	0.00503173	LDL Direct
19	rs78168814	0	440655	T	C	0.00503182	LDL Direct
17	rs4523977	0	39883350	A	G	0.00502133	LDL Direct
3	rs13088462	0	51071713	C	T	0.00501381	LDL Direct
9	rs4880192	0	139927062	A	G	0.00506328	LDL Direct
15	rs62023126	0	93499531	G	A	0.0050663	LDL Direct
16	rs75629101	0	24382487	A	G	0.00509355	LDL Direct
1	rs12122222	0	198442457	G	A	0.00509578	LDL Direct
1	rs76269172	0	63230772	A	C	0.00510188	LDL Direct
9	rs3094381	0	136333487	A	G	0.00510337	LDL Direct
12	rs5744934	0	133220526	C	T	0.00510415	LDL Direct
13	rs35973828	0	44689167	C	T	0.0051052	LDL Direct
8	rs77004133	0	9960649	T	C	0.00510544	LDL Direct
14	rs8017803	0	75108422	G	T	0.00510634	LDL Direct
19	rs1062223	0	4524016	A	G	0.0051065	LDL Direct
20	rs3762199	0	18487792	G	A	0.005107	LDL Direct
3	rs79273047	0	55058808	C	T	0.00510885	LDL Direct
13	rs74061730	0	43780219	T	C	0.00511488	LDL Direct
5	rs16898048	0	28739011	T	G	0.0051155	LDL Direct
2	rs114554597	0	77577920	T	C	0.00511558	LDL Direct
11	rs182247457	0	63173982	G	A	0.00511794	LDL Direct
12	rs7134888	0	15679208	A	G	0.00509304	LDL Direct
1	rs114252789	0	15158929	C	T	0.00509265	LDL Direct
2	rs149636167	0	65216817	A	G	0.00509189	LDL Direct
2	rs75640505	0	10657347	T	C	0.00509021	LDL Direct
7	rs17161405	0	89058330	G	A	0.00506695	LDL Direct
14	rs138113250	0	32414211	T	C	0.00506756	LDL Direct
12	rs67267692	0	14958488	A	G	0.00506771	LDL Direct
7	rs12113570	0	123698126	T	C	0.00507131	LDL Direct
6	rs9368606	0	29518665	C	A	0.00507178	LDL Direct
3	rs116705081	0	144919004	A	G	0.00507189	LDL Direct
14	rs1275745	0	70131634	G	C	0.00507197	LDL Direct
11	rs535512	0	95116254	A	G	0.00506475	LDL Direct
8	rs7002023	0	118909685	T	G	0.00507282	LDL Direct
1	rs1514175	0	74991644	A	G	0.00507648	LDL Direct
16	rs201130736	0	56918000	T	C	0.00507861	LDL Direct
7	rs1343947	0	3021534	G	A	0.005085	LDL Direct
19	rs12979415	0	58952608	A	T	0.00508549	LDL Direct
15	rs7171474	0	26016176	G	A	0.00508629	LDL Direct
11	rs56113531	0	1229961	T	C	0.00508755	LDL Direct
1	rs61835431	0	226650581	C	T	0.00508832	LDL Direct
11	rs55855381	0	64856483	A	G	0.00507585	LDL Direct
3	rs73115724	0	73884303	A	C	0.00492246	LDL Direct
5	rs11955225	0	174633613	C	T	0.00501332	LDL Direct
21	rs116858734	0	40760259	A	G	0.00501208	LDL Direct
4	rs3900588	0	15739416	C	G	0.00495171	LDL Direct
3	rs79843152	0	185749963	T	C	0.00495202	LDL Direct
2	rs62191080	0	239798126	A	G	0.00495326	LDL Direct
6	rs2596472	0	31428967	G	A	0.0049533	LDL Direct
6	rs10456048	0	26691642	C	G	0.00495392	LDL Direct
9	rs7858549	0	78193004	G	A	0.00495808	LDL Direct
6	rs11243011	0	5431340	G	A	0.00495813	LDL Direct
13	rs3011614	0	30045600	G	A	0.00495897	LDL Direct
6	rs76232907	0	17655305	C	T	0.00495938	LDL Direct
16	rs62052926	0	72593915	A	G	0.00496082	LDL Direct
14	rs140130028	0	74947404	T	C	0.00496113	LDL Direct
19	rs34575650	0	51344483	T	C	0.0049634	LDL Direct
14	rs79668460	0	36134730	C	T	0.00496385	LDL Direct
6	rs77582863	0	160359708	T	C	0.00496551	LDL Direct
4	rs61730641	0	87730980	T	C	0.00496707	LDL Direct
20	rs1569710	0	20084880	G	A	0.00495145	LDL Direct
7	rs17452872	0	30310155	A	G	0.00495005	LDL Direct
4	rs17003043	0	79122800	A	G	0.00494924	LDL Direct
2	rs13000318	0	18822964	C	G	0.00494901	LDL Direct
14	rs79827742	0	48497269	A	G	0.00492512	LDL Direct
17	rs2278868	0	46262171	C	T	0.00492697	LDL Direct
1	rs72694328	0	48489581	A	G	0.00492771	LDL Direct
3	rs7613476	0	169153859	T	A	0.00493083	LDL Direct
19	rs80106463	0	19770951	A	G	0.00493249	LDL Direct
6	rs7775897	0	161601036	C	T	0.00493269	LDL Direct
13	rs201004645	0	20763210	T	C	0.00493337	LDL Direct
22	rs111914842	0	46332463	T	C	0.00496735	LDL Direct
16	rs28583298	0	19041595	G	A	0.00493386	LDL Direct
12	rs10876432	0	53731891	G	A	0.00493671	LDL Direct
7	rs10256972	0	1039003	A	C	0.00494088	LDL Direct
5	rs17056569	0	158531307	A	G	0.00494207	LDL Direct
12	rs111861820	0	101895763	G	A	0.00494212	LDL Direct
19	rs73925327	0	8462445	A	G	0.00494369	LDL Direct
8	rs4841218	0	9653902	T	C	0.00494783	LDL Direct
4	rs79049384	0	75510222	C	A	0.00494861	LDL Direct
3	rs115266396	0	16192993	A	G	0.00493609	LDL Direct
20	rs6130112	0	40971876	T	C	0.00501315	LDL Direct
11	rs61736692	0	130785386	C	T	0.00496817	LDL Direct
6	rs3019450	0	162164735	G	A	0.00497044	LDL Direct
1	rs11804534	0	9307845	C	T	0.00499946	LDL Direct
1	rs114152980	0	105119612	T	C	0.00500094	LDL Direct
4	rs10019919	0	156057933	T	C	0.0050017	LDL Direct
3	rs10510964	0	67365224	A	G	0.00500259	LDL Direct
2	rs114362523	0	21580417	A	G	0.00500328	LDL Direct
1	rs116501039	0	64883248	C	A	0.00500373	LDL Direct
17	rs12938237	0	10162050	C	T	0.00500412	LDL Direct
4	rs344122	0	77637502	A	C	0.00500518	LDL Direct
4	rs115261572	0	25891804	G	T	0.00500603	LDL Direct
18	rs117978262	0	60041760	G	A	0.00500686	LDL Direct
16	rs2429652	0	6505635	A	G	0.00500704	LDL Direct
20	rs116469485	0	9854514	A	G	0.00500715	LDL Direct
1	rs77289379	0	247497864	A	G	0.00500893	LDL Direct
2	rs60244798	0	132456749	T	G	0.00500942	LDL Direct
1	rs72663229	0	23889095	C	G	0.00501086	LDL Direct
17	rs76882401	0	73394716	C	T	0.00499934	LDL Direct
7	rs17170990	0	144463792	A	C	0.00499733	LDL Direct
20	rs79906004	0	35854324	T	C	0.00499684	LDL Direct
16	rs10221046	0	15504781	T	G	0.00499467	LDL Direct
17	rs12938100	0	17300608	G	T	0.00497131	LDL Direct
11	rs7104341	0	122580938	T	G	0.00497929	LDL Direct
6	rs1534443	0	144869785	G	A	0.00498041	LDL Direct
9	rs10780322	0	82354453	G	T	0.00498123	LDL Direct
8	rs117769536	0	68476110	G	C	0.00498298	LDL Direct
12	rs78555230	0	4150894	C	T	0.00498397	LDL Direct
1	rs72760066	0	230291618	G	A	0.00498529	LDL Direct
4	rs35614487	0	104296612	G	A	0.00497014	LDL Direct
13	rs76344056	0	100559150	A	G	0.00498681	LDL Direct
19	rs199497935	0	56703271	A	G	0.00498884	LDL Direct
21	rs181706	0	29201063	G	A	0.00499117	LDL Direct
1	rs12121051	0	172604884	G	T	0.00499208	LDL Direct
10	rs118020331	0	3957327	T	C	0.00499246	LDL Direct
6	rs199725	0	25953684	A	G	0.00499322	LDL Direct
3	rs7610222	0	24357286	T	C	0.00499374	LDL Direct
20	rs144460022	0	39832328	G	A	0.00499392	LDL Direct
21	rs12483222	0	43577406	C	A	0.00498695	LDL Direct
1	rs75367058	0	15570904	T	C	0.00473786	LDL Direct
14	rs77776377	0	102280729	A	G	0.00473696	LDL Direct
12	rs78314657	0	68683911	C	A	0.00473342	LDL Direct
2	rs4665072	0	160323691	T	C	0.004564	LDL Direct
10	rs67138555	0	16461877	A	G	0.00456477	LDL Direct
10	rs17534036	0	11413099	T	C	0.0045668	LDL Direct
5	rs115674890	0	160027201	T	G	0.00456705	LDL Direct
14	rs1079375	0	20946151	C	T	0.00456721	LDL Direct
4	rs72736311	0	151479755	C	T	0.00456836	LDL Direct
2	rs11685880	0	240145638	C	T	0.00456838	LDL Direct
13	rs41281672	0	103501438	G	A	0.00456885	LDL Direct
18	rs921385	0	42784049	T	G	0.00456896	LDL Direct
2	rs7562028	0	105051172	G	A	0.00457263	LDL Direct
2	rs3100246	0	29383256	T	G	0.00457529	LDL Direct
9	rs117810343	0	36375647	A	G	0.00457646	LDL Direct
18	rs78764602	0	44522933	G	A	0.00457689	LDL Direct
11	rs72872057	0	14963144	G	A	0.00457725	LDL Direct
6	rs117660938	0	152331839	A	G	0.00457786	LDL Direct
5	rs115693820	0	77864156	T	C	0.00456301	LDL Direct
13	rs113448156	0	64904501	T	C	0.00456266	LDL Direct
19	rs17688998	0	28644659	T	C	0.00456237	LDL Direct
12	rs117507167	0	30359086	T	C	0.00456214	LDL Direct
8	rs11986485	0	41540387	T	C	0.00454509	LDL Direct
6	rs210162	0	33560896	G	A	0.00454591	LDL Direct
3	rs114890404	0	94136129	C	A	0.00454594	LDL Direct
9	rs62543578	0	16904635	G	C	0.00454599	LDL Direct
12	rs3913132	0	23141924	G	A	0.00454753	LDL Direct
4	rs79014743	0	57294053	G	A	0.00454789	LDL Direct
20	rs4809262	0	61489101	C	G	0.00454988	LDL Direct
10	rs114245287	0	132645022	G	A	0.00457891	LDL Direct
20	rs75758559	0	9034011	A	G	0.00455179	LDL Direct
2	rs79520243	0	26677295	G	T	0.00455259	LDL Direct
1	Affx-35396861	0	118165691	T	C	0.00455285	LDL Direct
9	rs112599205	0	108734684	A	G	0.00455456	LDL Direct
6	rs12197969	0	106394642	T	C	0.00455792	LDL Direct
11	rs12795943	0	8782754	A	C	0.00455831	LDL Direct
9	rs12348868	0	77974778	T	C	0.00456135	LDL Direct
1	rs71628264	0	177943005	A	C	0.00456164	LDL Direct
21	rs75836101	0	26566265	C	T	0.00455184	LDL Direct
2	rs1432273	0	166797646	C	T	0.00454331	LDL Direct
13	rs76633991	0	51102002	A	G	0.00458009	LDL Direct
19	rs112580565	0	49410207	G	C	0.00458164	LDL Direct
21	rs4816441	0	34376120	T	C	0.00459344	LDL Direct
3	rs6765103	0	14454286	G	A	0.00459346	LDL Direct
17	rs201468152	0	75398657	T	C	0.00459528	LDL Direct
8	rs75293655	0	68075172	T	C	0.00459589	LDL Direct
6	rs9444499	0	88152642	C	T	0.00459717	LDL Direct
3	rs2035798	0	56598544	A	G	0.00459952	LDL Direct
6	rs62403981	0	72106471	A	C	0.0046014	LDL Direct
2	rs13392385	0	161706493	T	C	0.0046015	LDL Direct
19	rs74777066	0	12720024	A	G	0.00460206	LDL Direct
5	rs72723250	0	7280506	G	C	0.00460239	LDL Direct
4	rs76218130	0	11831038	C	A	0.0046036	LDL Direct
14	rs118133890	0	86871489	T	C	0.00460424	LDL Direct
2	rs34201686	0	49315654	T	G	0.00460499	LDL Direct
19	rs3810396	0	40189338	C	T	0.00460644	LDL Direct
15	rs1504629	0	69650898	A	G	0.0046074	LDL Direct
3	rs76923320	0	134669827	T	C	0.00459339	LDL Direct
12	rs79259321	0	47056356	A	C	0.00459321	LDL Direct
6	rs79708378	0	118544722	A	G	0.00459269	LDL Direct
5	Affx-25926622	0	156169514	CT	C	0.00459267	LDL Direct
5	rs75372595	0	103834280	G	A	0.00458402	LDL Direct
8	rs78825336	0	61743841	A	G	0.00458503	LDL Direct
6	rs77104188	0	146993392	G	A	0.00458513	LDL Direct
7	rs3807947	0	20424889	G	T	0.0045855	LDL Direct
7	rs7783606	0	98790669	C	G	0.00458562	LDL Direct
10	rs10882693	0	97700979	T	C	0.00458676	LDL Direct
7	rs7781030	0	138532408	C	T	0.00458802	LDL Direct
6	rs117378759	0	255877	T	C	0.00458055	LDL Direct
12	rs71454665	0	121198711	T	C	0.00458803	LDL Direct
6	rs202095357	0	39283079	G	A	0.00458904	LDL Direct
13	rs12874453	0	29889881	G	T	0.00458987	LDL Direct
19	rs929794	0	56004012	T	C	0.00458993	LDL Direct
20	rs736953	0	32415089	T	G	0.00459053	LDL Direct
16	rs117431614	0	72523927	T	C	0.0045917	LDL Direct
10	rs16918455	0	19566351	G	C	0.00459171	LDL Direct
6	rs3132564	0	31047620	A	G	0.00459176	LDL Direct
21	rs61743204	0	34926043	A	G	0.00458859	LDL Direct
9	rs12348754	0	19443516	C	A	0.00460833	LDL Direct
14	rs76370521	0	50252663	C	T	0.00454047	LDL Direct
10	rs7896856	0	70408726	G	A	0.00453052	LDL Direct
9	rs12337816	0	117125236	C	T	0.00446424	LDL Direct
9	rs10819627	0	133029878	A	C	0.00446598	LDL Direct
20	rs496242	0	48204067	T	C	0.00446647	LDL Direct
19	rs186811910	0	19378859	A	G	0.00446692	LDL Direct
1	rs79347033	0	3793729	T	C	0.00446764	LDL Direct
6	rs2758885	0	39250726	G	A	0.00446826	LDL Direct
16	rs62051555	0	72830539	G	C	0.00447235	LDL Direct
22	rs5756080	0	36527967	G	A	0.00447246	LDL Direct
10	rs117278045	0	13186900	A	C	0.0044747	LDL Direct
8	rs73663155	0	11374314	T	C	0.00447694	LDL Direct
20	rs539243	0	5483078	A	G	0.00447792	LDL Direct
20	rs117064755	0	39911484	C	T	0.00448012	LDL Direct
10	rs12780772	0	4003738	A	G	0.00448025	LDL Direct
10	rs7077152	0	120910422	A	G	0.00448291	LDL Direct
19	rs117583762	0	46835828	G	C	0.0044853	LDL Direct
6	rs9394227	0	34444100	T	C	0.004464	LDL Direct
1	rs4653137	0	36009665	A	G	0.00446372	LDL Direct
13	rs9559182	0	108539164	A	G	0.00446366	LDL Direct
19	rs11083772	0	46050760	T	C	0.00446276	LDL Direct
14	rs4905179	0	94795492	G	A	0.0044489	LDL Direct
19	rs12977251	0	58605521	C	T	0.00444956	LDL Direct
13	rs80139898	0	22324655	C	T	0.00444971	LDL Direct
1	rs12145313	0	47008883	A	G	0.00445209	LDL Direct
17	rs11570540	0	45215743	C	T	0.0044534	LDL Direct
9	rs200757405	0	35853598	A	G	0.00445675	LDL Direct
4	rs76702503	0	143067478	G	A	0.00445681	LDL Direct
18	rs9947898	0	951057	G	C	0.00448568	LDL Direct
4	rs11131399	0	63606339	T	A	0.00445768	LDL Direct
6	rs28780086	0	30105154	G	A	0.00445891	LDL Direct
4	rs143057152	0	149075755	T	C	0.0044596	LDL Direct
9	rs1987249	0	108683134	A	C	0.00446032	LDL Direct
13	rs113566355	0	102966748	A	G	0.00446115	LDL Direct
14	rs11622224	0	73304565	C	T	0.00446149	LDL Direct
1	rs75330564	0	152935818	A	G	0.00446167	LDL Direct
4	rs114291136	0	151183295	A	G	0.00446238	LDL Direct
10	rs12411618	0	94052164	T	C	0.00445848	LDL Direct
8	rs62497282	0	6581049	C	A	0.00453627	LDL Direct
13	rs7995412	0	46500064	A	C	0.00448619	LDL Direct
12	rs1990828	0	97136239	G	A	0.0044875	LDL Direct
12	rs118008709	0	51577729	G	C	0.00452042	LDL Direct
8	rs7839730	0	141096474	G	A	0.00452078	LDL Direct
4	rs193103968	0	69903804	A	G	0.00452099	LDL Direct
4	rs72659043	0	79435284	T	C	0.00452099	LDL Direct
16	rs56218283	0	73106038	C	T	0.00452156	LDL Direct
11	rs4930376	0	66228951	C	T	0.0045224	LDL Direct
9	rs73648451	0	14035613	A	G	0.00452248	LDL Direct
6	rs115340779	0	29140538	A	C	0.00452481	LDL Direct
10	rs17523797	0	69284592	T	G	0.00452573	LDL Direct
13	rs9555065	0	105187874	C	T	0.0045263	LDL Direct
16	rs9930567	0	89628073	A	G	0.00452734	LDL Direct
16	rs7199343	0	73009024	T	A	0.00452785	LDL Direct
19	rs116189680	0	17312226	A	G	0.00452848	LDL Direct
6	rs77888036	0	26244162	C	T	0.00452876	LDL Direct
1	rs41297861	0	55202994	C	G	0.00453004	LDL Direct
7	rs7804292	0	68052934	C	T	0.00452038	LDL Direct
19	rs76197662	0	58457684	C	T	0.00451825	LDL Direct
7	rs1734907	0	100315517	A	G	0.00451637	LDL Direct
12	rs78316575	0	3761843	G	A	0.00451526	LDL Direct
4	rs73240519	0	57024889	A	G	0.0044896	LDL Direct
10	rs117362488	0	78558254	T	C	0.00449289	LDL Direct
14	rs75205911	0	102775513	A	G	0.00449422	LDL Direct
16	rs201384152	0	57764982	A	G	0.00449693	LDL Direct
19	rs34301174	0	11348098	A	G	0.00450112	LDL Direct
17	rs820196	0	73627539	C	T	0.0045021	LDL Direct
11	rs10501089	0	27788859	T	C	0.00450452	LDL Direct
6	rs76649207	0	141612410	G	A	0.00448694	LDL Direct
9	rs80031788	0	78468808	C	T	0.00450662	LDL Direct
15	rs75594421	0	93508031	A	G	0.00450806	LDL Direct
12	rs17814434	0	71083507	T	C	0.00450825	LDL Direct
20	Affx-16343868	0	10993288	G	A	0.0045098	LDL Direct
2	rs41449851	0	135675767	C	T	0.00451053	LDL Direct
5	rs6453015	0	72904983	C	T	0.00451157	LDL Direct
2	rs13408439	0	21942493	G	A	0.00451271	LDL Direct
4	rs72921443	0	127528506	T	C	0.00451509	LDL Direct
19	rs75810459	0	52160790	A	G	0.00450729	LDL Direct
11	rs117647937	0	72135103	A	G	0.00460987	LDL Direct
19	rs2686756	0	44986004	A	C	0.00461113	LDL Direct
12	rs61762481	0	125295028	T	C	0.00461117	LDL Direct
4	rs11736090	0	55545715	A	G	0.00468783	LDL Direct
21	rs12627001	0	35552433	C	T	0.00468877	LDL Direct
3	rs141207048	0	38835461	A	C	0.00468931	LDL Direct
19	rs28921974	0	575754	C	T	0.00469027	LDL Direct
6	rs78251009	0	136718850	C	G	0.00469031	LDL Direct
18	rs2282541	0	13056333	T	C	0.0046906	LDL Direct
15	rs16947929	0	93932059	A	G	0.0046922	LDL Direct
20	rs6054274	0	6433261	C	T	0.0046925	LDL Direct
6	rs1611371	0	29680021	C	T	0.00469293	LDL Direct
5	rs115457464	0	71396751	G	A	0.00469391	LDL Direct
1	rs75939230	0	110415560	A	G	0.00469527	LDL Direct
1	rs12406542	0	63281099	G	A	0.00469747	LDL Direct
14	rs78367258	0	62508686	G	A	0.00469767	LDL Direct
7	rs12668110	0	2928260	C	T	0.00469847	LDL Direct
5	rs11741879	0	140253787	C	T	0.00469849	LDL Direct
4	rs56011613	0	54638343	C	T	0.00468694	LDL Direct
7	rs113231880	0	98474728	A	G	0.0046864	LDL Direct
11	rs76656400	0	73265980	G	T	0.004686	LDL Direct
4	rs7656372	0	70281427	T	C	0.00468598	LDL Direct
6	rs409121	0	145839793	A	G	0.00467037	LDL Direct
15	rs62021205	0	85567686	A	G	0.00467083	LDL Direct
1	rs1935557	0	57278088	C	T	0.00467126	LDL Direct
13	rs4942423	0	32899468	T	G	0.00467176	LDL Direct
6	rs3799260	0	53519605	C	T	0.00467198	LDL Direct
20	rs2143495	0	42693650	A	G	0.00467251	LDL Direct
11	rs10893923	0	128702199	A	G	0.00467317	LDL Direct
14	rs12893535	0	39130107	G	A	0.00469889	LDL Direct
4	rs756300	0	22347533	T	C	0.00467389	LDL Direct
4	rs141695566	0	52943061	G	A	0.00467722	LDL Direct
11	rs72850918	0	1690507	C	A	0.00467736	LDL Direct
5	rs62621084	0	105752888	C	A	0.00467907	LDL Direct
22	rs5770814	0	51125913	A	G	0.00467947	LDL Direct
3	rs56312626	0	11799588	A	C	0.00468215	LDL Direct
1	rs10493807	0	88622731	A	G	0.00468302	LDL Direct
14	rs72719672	0	74097390	C	A	0.0046831	LDL Direct
5	rs151893	0	57729538	C	T	0.00467611	LDL Direct
6	rs75156868	0	12349334	T	C	0.00466999	LDL Direct
3	rs115697371	0	53610963	A	G	0.00469943	LDL Direct
16	rs141542731	0	334899	A	G	0.00470091	LDL Direct
19	rs7257306	0	16077272	T	C	0.00471826	LDL Direct
1	rs3766918	0	155057499	A	G	0.00472155	LDL Direct
5	rs80222069	0	127920075	A	C	0.00472157	LDL Direct
10	rs35768343	0	64888493	T	C	0.00472293	LDL Direct
5	rs74772238	0	156571871	T	C	0.00472323	LDL Direct
6	rs80326437	0	28689661	C	A	0.0047234	LDL Direct
6	rs2395165	0	32388144	C	T	0.00472402	LDL Direct
12	rs116987207	0	69363349	G	T	0.00472414	LDL Direct
13	rs2131940	0	110956393	G	A	0.00472525	LDL Direct
9	rs7039182	0	6566602	C	A	0.0047258	LDL Direct
2	rs11548393	0	65539641	T	C	0.00472811	LDL Direct
3	rs17012642	0	74620076	T	G	0.00472887	LDL Direct
2	rs35476054	0	166785028	T	C	0.00473121	LDL Direct
2	rs13029287	0	43909764	G	A	0.00473121	LDL Direct
6	rs75153063	0	50843263	G	A	0.00473279	LDL Direct
9	rs62542684	0	26601762	T	G	0.00471727	LDL Direct
12	rs111831865	0	12001582	A	G	0.00471686	LDL Direct
2	rs72827922	0	97136884	G	A	0.00471608	LDL Direct
3	rs78239202	0	181836965	T	G	0.00471572	LDL Direct
18	rs118040538	0	23476604	C	T	0.0047022	LDL Direct
2	rs77573186	0	157988283	T	C	0.00470244	LDL Direct
1	rs114147369	0	55233720	G	A	0.00470286	LDL Direct
21	rs229373	0	22015218	G	A	0.00470356	LDL Direct
16	rs1423807	0	79538779	T	C	0.004704	LDL Direct
12	rs11611163	0	4279483	G	A	0.00470444	LDL Direct
7	rs77387599	0	24878539	T	G	0.00470808	LDL Direct
15	rs79934816	0	72286995	C	T	0.00470062	LDL Direct
21	rs80153025	0	37553544	T	C	0.00470818	LDL Direct
20	rs16991592	0	10420416	C	T	0.00470994	LDL Direct
5	rs146969657	0	123008892	T	C	0.0047106	LDL Direct
9	rs73454411	0	38711174	T	C	0.00471182	LDL Direct
5	rs66802170	0	42196750	C	T	0.00471326	LDL Direct
19	rs56007657	0	19316338	C	T	0.00471363	LDL Direct
2	rs114520841	0	233597163	C	G	0.00471422	LDL Direct
1	rs115269642	0	208088477	A	G	0.0047144	LDL Direct
4	rs17586630	0	19934939	T	C	0.00470833	LDL Direct
22	rs16996442	0	36557521	A	G	0.00466947	LDL Direct
9	rs117525403	0	2705784	G	A	0.00466847	LDL Direct
13	rs41306658	0	32975676	T	C	0.00466763	LDL Direct
2	rs1058320	0	54312153	A	T	0.00462847	LDL Direct
2	rs72879327	0	164170003	A	G	0.00462848	LDL Direct
1	rs201472270	0	156830742	T	C	0.00462849	LDL Direct
5	rs116647836	0	156083898	T	G	0.00463133	LDL Direct
15	rs28875515	0	71714449	A	G	0.00463192	LDL Direct
18	rs4940905	0	57455357	A	C	0.00463203	LDL Direct
1	rs9432596	0	95327466	A	G	0.00463325	LDL Direct
1	rs500585	0	236450942	C	G	0.00463466	LDL Direct
11	rs973323	0	17015044	C	T	0.00463471	LDL Direct
8	rs1051623	0	95143186	C	G	0.00463474	LDL Direct
6	rs9347560	0	162324715	T	G	0.00463509	LDL Direct
3	rs7644049	0	149099645	C	T	0.00463576	LDL Direct
20	rs117985388	0	59959761	C	T	0.00463659	LDL Direct
1	rs263526	0	2173504	C	T	0.0046366	LDL Direct
2	rs3771036	0	206587671	A	G	0.00463712	LDL Direct
2	rs34249794	0	57895438	C	T	0.00462833	LDL Direct
20	rs2747569	0	10808683	T	C	0.00462745	LDL Direct
6	rs1407620	0	109699359	C	T	0.00462731	LDL Direct
12	rs76169231	0	102942969	C	T	0.00462725	LDL Direct
4	rs11734346	0	11893931	T	G	0.00461148	LDL Direct
22	rs62243533	0	35579481	G	A	0.0046144	LDL Direct
12	rs7302809	0	118302311	A	G	0.00461462	LDL Direct
19	rs62111729	0	46199284	A	G	0.00461548	LDL Direct
2	rs12469191	0	236728114	T	C	0.00461578	LDL Direct
16	rs80138233	0	83942039	T	C	0.00461666	LDL Direct
19	rs117977613	0	38210986	T	C	0.00461671	LDL Direct
15	rs16976298	0	55660226	T	C	0.00463726	LDL Direct
5	rs252109	0	141338888	T	C	0.00461756	LDL Direct
4	rs78046697	0	188047729	T	C	0.00461857	LDL Direct
17	rs4985726	0	16863638	G	C	0.0046187	LDL Direct
2	rs6710941	0	27016988	C	T	0.00461882	LDL Direct
2	rs78901306	0	20563218	T	C	0.00461945	LDL Direct
8	rs61729527	0	77761919	T	C	0.00462096	LDL Direct
20	rs7261225	0	11967450	C	A	0.00462233	LDL Direct
2	rs114470605	0	102144929	A	G	0.00462342	LDL Direct
2	rs76822045	0	200275145	C	T	0.00461766	LDL Direct
13	rs9542354	0	71051959	T	C	0.00463739	LDL Direct
6	rs75242654	0	85403520	C	A	0.00463785	LDL Direct
7	rs57344103	0	73845425	A	G	0.00463801	LDL Direct
5	rs351855	0	176520243	A	G	0.00465276	LDL Direct
11	rs35121740	0	67175349	A	G	0.0046528	LDL Direct
2	rs9869	0	159663599	C	T	0.0046535	LDL Direct
16	rs144548629	0	20429546	T	C	0.00465527	LDL Direct
17	Affx-52356946	0	4686466	C	CTCA	0.00465667	LDL Direct
8	rs140420974	0	134186718	C	T	0.0046567	LDL Direct
6	rs3127590	0	160700325	T	G	0.00465771	LDL Direct
6	rs41272114	0	161006077	T	C	0.00465196	LDL Direct
12	rs145340809	0	133360719	A	G	0.00465953	LDL Direct
2	rs62153776	0	84162825	T	C	0.00466034	LDL Direct
20	rs78004623	0	12066947	T	C	0.00466072	LDL Direct
15	rs62019017	0	96076121	C	T	0.00466147	LDL Direct
20	rs73119526	0	29839920	G	A	0.00466252	LDL Direct
11	rs12419103	0	64764371	T	C	0.00466384	LDL Direct
1	rs78036446	0	245011190	C	T	0.00466549	LDL Direct
12	rs118131153	0	27048507	T	C	0.00466562	LDL Direct
2	rs2231340	0	69098078	G	A	0.00466033	LDL Direct
4	rs1079908	0	114518363	C	T	0.00444734	LDL Direct
5	rs11748119	0	153009687	A	C	0.00465115	LDL Direct
19	rs67102109	0	12154799	C	G	0.00464984	LDL Direct
14	rs17094893	0	93994870	A	G	0.00463831	LDL Direct
2	rs115550782	0	219873876	A	G	0.00463831	LDL Direct
22	rs3788459	0	32966495	C	T	0.00463856	LDL Direct
17	rs883541	0	66449122	G	A	0.00463917	LDL Direct
12	rs117217073	0	52162823	T	C	0.0046402	LDL Direct
8	rs73677996	0	43220560	T	C	0.00464029	LDL Direct
4	rs34206627	0	4862523	T	C	0.00464237	LDL Direct
12	rs1691550	0	77326618	A	G	0.00465062	LDL Direct
16	rs78954244	0	19325210	A	G	0.00464245	LDL Direct
6	rs12664476	0	144523661	T	G	0.00464278	LDL Direct
18	rs116850567	0	50714406	C	T	0.00464356	LDL Direct
6	rs572291	0	165836946	G	A	0.00464538	LDL Direct
13	rs116873632	0	99246850	C	T	0.00464709	LDL Direct
19	rs4358059	0	15715554	G	T	0.00464835	LDL Direct
2	rs13022279	0	65151969	C	T	0.00464857	LDL Direct
12	rs12828695	0	50873545	T	G	0.00464929	LDL Direct
18	rs8093763	0	57503378	A	G	0.00464277	LDL Direct
19	rs794442	0	7910854	A	G	0.00149393	LDL Direct
9	rs78046921	0	110440161	G	A	0.00149289	LDL Direct
17	rs201371597	0	76526572	C	T	0.0014917	LDL Direct
10	rs9665610	0	116008464	A	T	1.41821e-05	LDL Direct
1	rs115858205	0	109958697	A	G	1.42146e-05	LDL Direct
6	rs1233367	0	29622220	G	C	1.43247e-05	LDL Direct
12	rs11065079	0	120752247	T	C	1.43525e-05	LDL Direct
4	rs4833118	0	36127912	C	A	1.44066e-05	LDL Direct
2	rs73921514	0	27579172	C	T	1.44318e-05	LDL Direct
1	rs143453714	0	215247322	A	C	1.45118e-05	LDL Direct
21	rs2836950	0	40604429	G	C	1.45469e-05	LDL Direct
6	rs2524084	0	31241639	G	A	1.45644e-05	LDL Direct
4	rs4689635	0	7211039	T	C	1.45896e-05	LDL Direct
6	rs3094127	0	30697447	G	A	1.49289e-05	LDL Direct
5	rs13153693	0	52050094	G	A	1.4989e-05	LDL Direct
14	rs56082702	0	24847783	A	C	1.49938e-05	LDL Direct
6	rs2285802	0	30209099	C	T	1.50624e-05	LDL Direct
7	rs314313	0	100423365	C	T	1.50727e-05	LDL Direct
2	rs13000344	0	63289734	G	T	1.41647e-05	LDL Direct
3	rs9844024	0	132267339	G	A	1.40962e-05	LDL Direct
6	rs4711185	0	29356046	A	G	1.40211e-05	LDL Direct
7	rs117910074	0	25862658	T	C	1.40044e-05	LDL Direct
6	rs72961013	0	127529780	A	G	1.28641e-05	LDL Direct
11	rs10895280	0	102108422	A	C	1.28843e-05	LDL Direct
6	rs1576	0	31110391	C	G	1.29246e-05	LDL Direct
4	rs2705455	0	156502857	A	G	1.31256e-05	LDL Direct
6	rs241436	0	32797876	G	A	1.3148e-05	LDL Direct
8	rs12547493	0	8661534	C	T	1.31657e-05	LDL Direct
1	rs1008529	0	16582686	G	A	1.32767e-05	LDL Direct
8	rs11998591	0	10002754	A	C	1.51809e-05	LDL Direct
13	rs56099283	0	114500744	A	C	1.32833e-05	LDL Direct
3	rs9850050	0	58476832	A	C	1.3586e-05	LDL Direct
6	rs3828743	0	116600810	A	G	1.36717e-05	LDL Direct
9	rs2066717	0	107591478	A	G	1.38298e-05	LDL Direct
17	rs1625895	0	7578115	T	C	1.39013e-05	LDL Direct
6	rs1264420	0	30575603	A	G	1.39151e-05	LDL Direct
14	rs11849883	0	74477336	G	A	1.39281e-05	LDL Direct
18	rs117538496	0	19763287	C	T	1.39909e-05	LDL Direct
19	rs2284243	0	44459074	C	T	1.33187e-05	LDL Direct
17	rs2003481	0	67941485	A	G	1.28446e-05	LDL Direct
3	rs13094336	0	50632870	T	C	1.52999e-05	LDL Direct
1	rs2266782	0	171076966	A	G	1.54751e-05	LDL Direct
2	rs10187331	0	118343489	T	C	1.68783e-05	LDL Direct
11	rs10838525	0	5701001	T	C	1.7033e-05	LDL Direct
2	rs11686036	0	204241639	A	G	1.70407e-05	LDL Direct
1	rs1123021	0	23366884	G	A	1.70409e-05	LDL Direct
20	rs77480718	0	34148693	G	A	1.71936e-05	LDL Direct
6	Affx-28543872	0	35285720	A	C	1.7198e-05	LDL Direct
22	rs35831717	0	42790618	T	C	1.72307e-05	LDL Direct
8	rs7015048	0	144984283	C	T	1.73319e-05	LDL Direct
1	rs6603883	0	16482976	A	G	1.73614e-05	LDL Direct
6	rs6935832	0	25682929	G	C	1.74119e-05	LDL Direct
19	rs75235904	0	19353979	T	G	1.74171e-05	LDL Direct
20	rs2618537	0	17809167	A	C	1.74588e-05	LDL Direct
5	rs13189797	0	74401639	T	G	1.75611e-05	LDL Direct
5	rs116772969	0	74293804	T	C	1.75953e-05	LDL Direct
11	rs11216185	0	116782974	G	T	1.76081e-05	LDL Direct
6	rs6906021	0	32626311	C	T	1.67692e-05	LDL Direct
1	rs79642024	0	220880361	T	C	1.67582e-05	LDL Direct
8	rs59003218	0	8554921	A	G	1.67357e-05	LDL Direct
3	rs11130267	0	51024903	A	G	1.66993e-05	LDL Direct
16	rs1477196	0	53808258	A	G	1.56015e-05	LDL Direct
19	rs34469398	0	58677396	G	A	1.56204e-05	LDL Direct
1	rs115904025	0	109504780	A	G	1.56855e-05	LDL Direct
5	rs10519723	0	122711641	C	T	1.59014e-05	LDL Direct
6	rs3129996	0	30651587	A	C	1.60246e-05	LDL Direct
17	rs12601097	0	8243661	G	A	1.60416e-05	LDL Direct
6	rs2844651	0	30900664	T	C	1.61951e-05	LDL Direct
15	rs11854482	0	49947688	T	C	1.53456e-05	LDL Direct
7	rs139659653	0	44578747	A	G	1.62102e-05	LDL Direct
15	rs7178424	0	62380259	T	C	1.63062e-05	LDL Direct
8	rs10103029	0	18267338	G	A	1.63307e-05	LDL Direct
2	rs62129550	0	26938494	A	G	1.64114e-05	LDL Direct
14	rs17570658	0	73525121	G	C	1.64595e-05	LDL Direct
19	rs77287598	0	11159449	T	C	1.64975e-05	LDL Direct
1	Affx-15758179	0	93400766	T	G	1.65102e-05	LDL Direct
6	rs62441844	0	139335595	T	C	1.65131e-05	LDL Direct
1	rs200700186	0	16057046	A	G	1.62544e-05	LDL Direct
13	rs206319	0	32986219	G	A	1.76788e-05	LDL Direct
20	rs1569723	0	44742064	C	A	1.28424e-05	LDL Direct
6	rs9267156	0	31443910	T	A	1.28114e-05	LDL Direct
19	rs419990	0	44433904	T	C	1.06187e-05	LDL Direct
8	rs34370554	0	18288772	G	T	1.06561e-05	LDL Direct
19	rs118043674	0	19370021	T	C	1.06757e-05	LDL Direct
6	rs4947332	0	31834197	T	C	1.07021e-05	LDL Direct
12	rs74428042	0	112056680	C	A	1.07509e-05	LDL Direct
19	rs2722757	0	44889660	G	A	1.07599e-05	LDL Direct
2	rs6746194	0	20741518	T	C	1.0761e-05	LDL Direct
16	rs117906172	0	71847305	G	T	1.07733e-05	LDL Direct
5	rs68160747	0	74569432	C	A	1.08046e-05	LDL Direct
3	rs9851180	0	122259606	T	C	1.08503e-05	LDL Direct
2	rs17608467	0	65001188	A	G	1.08684e-05	LDL Direct
14	rs17103672	0	24885606	G	A	1.0907e-05	LDL Direct
5	rs116565116	0	100717367	T	C	1.09145e-05	LDL Direct
19	rs11541192	0	49377424	A	G	1.09935e-05	LDL Direct
6	rs11754426	0	80109143	C	T	1.10403e-05	LDL Direct
12	rs3803064	0	113173494	A	G	1.05676e-05	LDL Direct
6	rs55731467	0	25370509	G	T	1.05022e-05	LDL Direct
6	rs3132454	0	31489644	G	A	1.04873e-05	LDL Direct
11	rs76404194	0	16826397	T	C	1.03916e-05	LDL Direct
11	rs11603023	0	118486067	T	C	9.58314e-06	LDL Direct
19	rs17658507	0	45121297	C	T	9.62915e-06	LDL Direct
20	rs6011097	0	62398825	G	A	9.63378e-06	LDL Direct
13	rs12859529	0	114528483	C	T	9.66254e-06	LDL Direct
6	rs4569	0	31637807	T	C	9.72119e-06	LDL Direct
6	rs2066295	0	26168903	G	A	9.79446e-06	LDL Direct
10	rs11014171	0	18711195	T	C	9.81794e-06	LDL Direct
19	rs74650913	0	45006664	A	G	1.11069e-05	LDL Direct
10	rs67157720	0	91580172	A	G	9.82233e-06	LDL Direct
19	rs260422	0	58729833	C	T	9.89768e-06	LDL Direct
2	rs6547816	0	28169597	T	C	1.00499e-05	LDL Direct
13	rs9316500	0	51094114	G	T	1.00749e-05	LDL Direct
1	rs10494217	0	119469188	T	G	1.00984e-05	LDL Direct
8	rs75120785	0	9206342	G	T	1.01063e-05	LDL Direct
17	rs11080149	0	29623288	T	C	1.01289e-05	LDL Direct
7	rs17201964	0	21432447	G	A	1.01331e-05	LDL Direct
15	rs28634775	0	40520713	A	G	9.86336e-06	LDL Direct
1	rs17496332	0	107546375	G	A	1.28326e-05	LDL Direct
6	rs9264942	0	31274380	C	T	1.12215e-05	LDL Direct
1	rs12141189	0	221053545	C	T	1.1341e-05	LDL Direct
2	rs80263019	0	43903034	A	G	1.20843e-05	LDL Direct
1	rs41302083	0	109824680	T	C	1.20994e-05	LDL Direct
17	rs55784804	0	7536460	T	G	1.21021e-05	LDL Direct
1	rs3738772	0	110048436	A	C	1.21262e-05	LDL Direct
20	rs35624358	0	38883014	A	G	1.21336e-05	LDL Direct
8	rs73207298	0	11691026	C	T	1.21438e-05	LDL Direct
6	rs9262638	0	31025989	T	C	1.22577e-05	LDL Direct
11	rs11038546	0	5671623	A	C	1.23008e-05	LDL Direct
11	rs117827012	0	66036564	T	C	1.23505e-05	LDL Direct
3	rs17345563	0	132209203	G	A	1.24042e-05	LDL Direct
9	rs62556547	0	22019156	C	T	1.24674e-05	LDL Direct
19	rs4803771	0	45427648	G	C	1.26957e-05	LDL Direct
19	rs62111293	0	46441950	C	T	1.27015e-05	LDL Direct
17	rs871841	0	8216468	T	C	1.2786e-05	LDL Direct
12	rs76320094	0	9014706	A	G	1.27906e-05	LDL Direct
20	rs6045010	0	17763295	A	G	1.2058e-05	LDL Direct
9	rs3814113	0	16915021	C	T	1.20086e-05	LDL Direct
20	rs17265513	0	39832628	C	T	1.19917e-05	LDL Direct
20	rs241140	0	17813094	T	C	1.19096e-05	LDL Direct
7	rs4722585	0	26183366	G	A	1.13647e-05	LDL Direct
20	rs41293082	0	34190970	T	C	1.14244e-05	LDL Direct
6	rs3131012	0	31115441	T	C	1.14499e-05	LDL Direct
2	rs7587755	0	20900383	C	T	1.15184e-05	LDL Direct
20	rs7270354	0	44607661	A	G	1.15299e-05	LDL Direct
16	rs3852789	0	72228506	C	A	1.16038e-05	LDL Direct
19	rs8103121	0	49158138	G	A	1.16151e-05	LDL Direct
1	rs113996383	0	109984491	G	A	1.13326e-05	LDL Direct
2	rs1872594	0	108746813	C	T	1.16243e-05	LDL Direct
8	rs621279	0	61562250	A	G	1.16992e-05	LDL Direct
22	rs737724	0	44833082	A	G	1.1714e-05	LDL Direct
19	rs6887	0	11465316	C	G	1.17978e-05	LDL Direct
10	rs11202153	0	88508480	G	A	1.18145e-05	LDL Direct
19	rs11668189	0	54754103	A	C	1.18431e-05	LDL Direct
16	rs141398922	0	69191075	A	G	1.19042e-05	LDL Direct
16	rs11150171	0	79549933	C	T	1.19064e-05	LDL Direct
6	rs1233330	0	29799103	A	G	1.16807e-05	LDL Direct
2	rs17031102	0	43822518	A	C	9.5516e-06	LDL Direct
3	rs78004904	0	184542344	G	C	1.76813e-05	LDL Direct
6	rs6937293	0	100629461	T	C	1.77441e-05	LDL Direct
2	rs17868336	0	234638006	G	A	2.52924e-05	LDL Direct
1	rs116359246	0	93035991	A	G	2.57185e-05	LDL Direct
13	rs9567578	0	32921944	G	A	2.58403e-05	LDL Direct
2	rs3771248	0	20410211	G	A	2.58481e-05	LDL Direct
19	rs2734457	0	44929633	A	G	2.60946e-05	LDL Direct
20	rs8115280	0	39356528	G	T	2.62634e-05	LDL Direct
19	rs11878790	0	45430417	C	T	2.63255e-05	LDL Direct
15	rs2729786	0	63401605	A	C	2.66446e-05	LDL Direct
18	rs4468717	0	3457606	T	C	2.66782e-05	LDL Direct
6	rs3129768	0	32595083	G	T	2.68253e-05	LDL Direct
1	rs41302776	0	46506344	A	G	2.69033e-05	LDL Direct
2	rs72899902	0	21948813	C	T	2.72289e-05	LDL Direct
6	rs9467703	0	26318903	A	G	2.72423e-05	LDL Direct
19	rs4371270	0	10651171	A	G	2.72747e-05	LDL Direct
5	rs13172363	0	134589142	G	A	2.74851e-05	LDL Direct
2	rs1876518	0	65608909	T	C	2.51937e-05	LDL Direct
4	rs34333163	0	103283117	G	A	2.51887e-05	LDL Direct
6	rs4947354	0	32851701	T	C	2.51645e-05	LDL Direct
3	rs17184798	0	132127681	C	T	2.502e-05	LDL Direct
4	rs4690096	0	3434336	T	G	2.37751e-05	LDL Direct
2	Affx-36285418	0	21224853	T	C	2.3792e-05	LDL Direct
10	rs34998102	0	70467934	T	C	2.39671e-05	LDL Direct
20	rs658495	0	3737495	G	A	2.39696e-05	LDL Direct
12	rs28660993	0	123875394	C	T	2.40644e-05	LDL Direct
7	rs55657205	0	25925379	T	C	2.42516e-05	LDL Direct
1	rs35625655	0	47031542	A	G	2.43226e-05	LDL Direct
19	rs10419931	0	45893476	T	G	2.75316e-05	LDL Direct
7	rs217372	0	44612753	T	C	2.44652e-05	LDL Direct
13	rs9318340	0	75949419	A	G	2.45969e-05	LDL Direct
16	rs117558284	0	72824678	C	T	2.46118e-05	LDL Direct
10	rs10749112	0	113945659	A	G	2.4643e-05	LDL Direct
1	rs599129	0	234839705	C	T	2.48011e-05	LDL Direct
19	rs12974604	0	46042508	A	G	2.48792e-05	LDL Direct
2	rs72840962	0	120054485	A	C	2.48929e-05	LDL Direct
19	rs12611268	0	45949900	T	C	2.49696e-05	LDL Direct
6	rs41267805	0	160921969	A	G	2.45839e-05	LDL Direct
2	rs76396682	0	118311294	T	C	2.35681e-05	LDL Direct
8	rs12550242	0	110021320	T	C	2.7542e-05	LDL Direct
17	rs76810866	0	66990558	T	C	2.76151e-05	LDL Direct
16	rs117781384	0	71383620	G	A	3.00776e-05	LDL Direct
20	rs2227946	0	47685320	C	G	3.04443e-05	LDL Direct
19	rs78598082	0	11222047	T	C	3.05123e-05	LDL Direct
8	rs11773910	0	32283349	A	G	3.05395e-05	LDL Direct
5	rs13175916	0	139611508	C	T	3.05421e-05	LDL Direct
10	rs11248317	0	124585833	C	T	3.05852e-05	LDL Direct
4	rs1714013	0	57942167	G	A	3.07245e-05	LDL Direct
7	rs11763011	0	73284148	A	G	3.08464e-05	LDL Direct
2	rs1801699	0	21233999	C	T	3.13373e-05	LDL Direct
20	rs137981542	0	17617260	A	G	3.13428e-05	LDL Direct
6	rs9372114	0	106368296	C	T	3.14166e-05	LDL Direct
16	rs2058908	0	53806145	T	C	3.14317e-05	LDL Direct
2	rs11692397	0	10644579	A	G	3.15033e-05	LDL Direct
9	Affx-33350288	0	136350150	T	C	3.16194e-05	LDL Direct
7	rs74409431	0	26421269	G	T	3.18299e-05	LDL Direct
5	rs77452085	0	163511399	T	G	3.00391e-05	LDL Direct
10	rs403029	0	8090001	G	C	2.98505e-05	LDL Direct
15	rs716175	0	90920166	A	G	2.97675e-05	LDL Direct
6	rs3806155	0	32373378	T	A	2.97298e-05	LDL Direct
20	rs79683610	0	40308416	G	T	2.79348e-05	LDL Direct
11	rs117619191	0	117248283	C	T	2.81697e-05	LDL Direct
1	rs221057	0	16534255	G	C	2.81811e-05	LDL Direct
19	rs416231	0	11374675	T	C	2.84489e-05	LDL Direct
1	rs12031537	0	63188086	A	C	2.86086e-05	LDL Direct
19	rs17206679	0	49342237	G	C	2.86438e-05	LDL Direct
19	rs117845984	0	11564290	A	G	2.87253e-05	LDL Direct
6	rs2240068	0	30076630	T	G	2.7585e-05	LDL Direct
8	rs3110039	0	110096738	T	G	2.89111e-05	LDL Direct
2	rs72787409	0	20479633	T	C	2.90255e-05	LDL Direct
6	rs3132121	0	30076016	C	T	2.90755e-05	LDL Direct
8	rs2083637	0	19865175	G	A	2.93518e-05	LDL Direct
6	rs3130527	0	31198987	T	C	2.94169e-05	LDL Direct
16	rs3794647	0	56946581	G	A	2.94204e-05	LDL Direct
7	rs217416	0	44564735	C	T	2.95239e-05	LDL Direct
20	rs2618552	0	17866949	C	T	2.96677e-05	LDL Direct
10	rs750323	0	118372113	T	C	2.89726e-05	LDL Direct
19	rs3815692	0	49095775	A	C	1.76948e-05	LDL Direct
2	rs896499	0	121350385	T	C	2.33602e-05	LDL Direct
19	rs17638234	0	35979385	T	C	2.31259e-05	LDL Direct
6	Affx-37137455	0	116214796	T	C	1.87617e-05	LDL Direct
6	rs968722	0	28949904	A	G	1.88488e-05	LDL Direct
2	rs71385858	0	112832535	C	CAAT	1.89347e-05	LDL Direct
17	rs11078597	0	1618363	C	T	1.90109e-05	LDL Direct
6	rs3129859	0	32400939	C	G	1.90251e-05	LDL Direct
20	rs2276516	0	52567728	G	A	1.92426e-05	LDL Direct
7	rs10488031	0	37076854	A	G	1.93616e-05	LDL Direct
18	rs9949963	0	46936726	A	G	1.94559e-05	LDL Direct
17	rs6505081	0	26737888	C	T	1.94989e-05	LDL Direct
19	rs12977917	0	19693299	A	G	1.95953e-05	LDL Direct
7	rs35803101	0	44578500	A	G	1.96504e-05	LDL Direct
19	rs73009507	0	10961024	G	C	1.96977e-05	LDL Direct
9	rs13301187	0	78068052	A	C	2.00204e-05	LDL Direct
7	rs4574742	0	25995063	G	A	2.00377e-05	LDL Direct
10	rs55684140	0	94960075	G	T	2.01371e-05	LDL Direct
17	Affx-80286543	0	79994114	T	TG	1.87476e-05	LDL Direct
19	rs25487	0	44055726	T	C	1.87049e-05	LDL Direct
10	rs7905454	0	18511947	G	C	1.85955e-05	LDL Direct
6	rs77587944	0	34503644	G	T	1.84897e-05	LDL Direct
13	rs41291227	0	29274706	A	G	1.78073e-05	LDL Direct
14	rs12433338	0	24821590	C	T	1.78392e-05	LDL Direct
6	rs4549631	0	126966308	C	T	1.79438e-05	LDL Direct
19	rs55989964	0	19361152	G	C	1.79528e-05	LDL Direct
6	rs9469021	0	31490970	T	C	1.79732e-05	LDL Direct
19	rs10775533	0	39400175	C	G	1.79829e-05	LDL Direct
15	rs76662718	0	90954235	A	C	1.80927e-05	LDL Direct
5	rs34959585	0	71420451	C	T	2.01528e-05	LDL Direct
11	rs3903109	0	126346426	T	C	1.81296e-05	LDL Direct
6	rs9358928	0	26341030	C	T	1.81702e-05	LDL Direct
6	rs2857211	0	32740442	A	G	1.82065e-05	LDL Direct
19	rs62116891	0	45028469	T	C	1.82102e-05	LDL Direct
1	rs11118620	0	221028508	C	T	1.82612e-05	LDL Direct
10	rs2488062	0	94523766	C	T	1.83021e-05	LDL Direct
9	rs10858249	0	139109526	C	G	1.83276e-05	LDL Direct
6	rs439303	0	32208921	A	G	1.83421e-05	LDL Direct
12	rs10842971	0	9303296	T	A	1.81633e-05	LDL Direct
17	rs4148008	0	66875294	G	C	2.33271e-05	LDL Direct
19	rs56089021	0	45629166	A	G	2.01799e-05	LDL Direct
5	rs11134551	0	156505233	G	A	2.02798e-05	LDL Direct
17	rs74970819	0	4081423	C	A	2.19604e-05	LDL Direct
6	rs115566179	0	34787537	T	G	2.21237e-05	LDL Direct
17	rs4793980	0	46813531	A	G	2.21389e-05	LDL Direct
6	rs9470187	0	35950210	C	T	2.2397e-05	LDL Direct
16	rs12929317	0	83986481	A	G	2.24065e-05	LDL Direct
6	rs16894903	0	29396678	C	G	2.24511e-05	LDL Direct
6	rs3911893	0	31935567	A	G	2.25041e-05	LDL Direct
19	rs79385701	0	45116066	C	A	2.2575e-05	LDL Direct
10	rs11191822	0	105599770	G	T	2.25826e-05	LDL Direct
14	rs79757340	0	96653724	T	C	2.26117e-05	LDL Direct
19	rs115817702	0	11556733	T	C	2.28394e-05	LDL Direct
19	rs137853964	0	11240278	A	G	2.29663e-05	LDL Direct
9	rs34789048	0	36169723	A	G	2.29963e-05	LDL Direct
5	rs1379263	0	71849569	A	G	2.30231e-05	LDL Direct
20	rs73118985	0	39093473	C	T	2.30657e-05	LDL Direct
16	rs3803704	0	71318577	C	T	2.17312e-05	LDL Direct
6	rs1265065	0	31077724	C	T	2.16942e-05	LDL Direct
17	rs727428	0	7537792	T	C	2.12976e-05	LDL Direct
1	rs72647804	0	109855020	G	A	2.12224e-05	LDL Direct
6	rs3131025	0	29398815	A	G	2.03584e-05	LDL Direct
6	rs3135363	0	32389648	G	A	2.04004e-05	LDL Direct
17	rs117344825	0	66971988	G	T	2.04618e-05	LDL Direct
8	rs74528454	0	10830704	T	C	2.0549e-05	LDL Direct
1	rs17302165	0	174939375	G	A	2.06333e-05	LDL Direct
12	rs7132502	0	100832218	A	G	2.0772e-05	LDL Direct
6	rs28728979	0	29818165	A	C	2.0806e-05	LDL Direct
11	rs7116968	0	122526069	T	C	2.02567e-05	LDL Direct
2	rs11676852	0	30792898	A	C	2.0833e-05	LDL Direct
8	rs4870949	0	126635594	T	C	2.08898e-05	LDL Direct
19	rs1036241	0	56750672	T	C	2.10203e-05	LDL Direct
16	rs8047583	0	71244275	G	A	2.10559e-05	LDL Direct
21	rs2234694	0	33038865	C	A	2.10566e-05	LDL Direct
16	rs27822	0	49374623	T	C	2.10763e-05	LDL Direct
22	rs5758172	0	41401228	A	G	2.11283e-05	LDL Direct
10	rs75776994	0	88166977	A	C	2.12035e-05	LDL Direct
7	rs520161	0	28210660	T	C	2.08579e-05	LDL Direct
13	rs17587460	0	27525790	A	C	9.52897e-06	LDL Direct
6	rs6900042	0	30289271	T	C	9.48743e-06	LDL Direct
1	rs17585355	0	109857815	C	A	9.44686e-06	LDL Direct
6	rs9276427	0	32711857	T	C	3.07333e-06	LDL Direct
17	rs11651753	0	46029089	T	C	3.10241e-06	LDL Direct
4	rs4234798	0	7219933	T	G	3.11281e-06	LDL Direct
5	rs6867983	0	55854153	T	C	3.11601e-06	LDL Direct
12	rs117751270	0	133224267	T	C	3.12445e-06	LDL Direct
7	rs73170760	0	100254991	T	C	3.12683e-06	LDL Direct
1	rs2744777	0	26012517	C	A	3.13915e-06	LDL Direct
6	rs403414	0	32977315	G	A	3.15127e-06	LDL Direct
19	rs10404366	0	29956972	C	T	3.18299e-06	LDL Direct
15	rs8040876	0	91080553	G	A	3.19374e-06	LDL Direct
15	rs11855284	0	58689187	C	T	3.27947e-06	LDL Direct
19	rs7253363	0	11682495	T	G	3.28813e-06	LDL Direct
9	rs74327448	0	131454778	G	A	3.2924e-06	LDL Direct
6	rs1634714	0	30951561	C	T	3.30094e-06	LDL Direct
19	rs57579470	0	46005824	G	T	3.33915e-06	LDL Direct
12	rs61755050	0	100926308	C	T	3.06915e-06	LDL Direct
16	rs79258602	0	71961535	C	A	3.01933e-06	LDL Direct
6	rs510321	0	32194392	A	C	3.00659e-06	LDL Direct
2	rs75211012	0	21764835	A	C	2.99651e-06	LDL Direct
11	rs217725	0	2001828	G	A	2.76621e-06	LDL Direct
3	rs11923334	0	132250950	A	G	2.76762e-06	LDL Direct
8	rs330089	0	9149612	C	T	2.77743e-06	LDL Direct
10	rs10761731	0	65027610	T	A	2.79432e-06	LDL Direct
6	rs3130070	0	31591808	G	A	2.81571e-06	LDL Direct
9	rs2487037	0	107617337	T	C	2.82159e-06	LDL Direct
11	rs10500833	0	18638853	C	T	2.8453e-06	LDL Direct
19	rs891202	0	17338033	T	C	3.33999e-06	LDL Direct
6	rs10484563	0	32703162	G	A	2.84701e-06	LDL Direct
16	rs56041751	0	70426213	T	C	2.8923e-06	LDL Direct
6	rs2068408	0	127227414	A	C	2.92809e-06	LDL Direct
14	Affx-10862182	0	71088204	T	G	2.94144e-06	LDL Direct
17	rs74587498	0	76388343	C	T	2.95845e-06	LDL Direct
19	rs3761081	0	19301186	A	G	2.96043e-06	LDL Direct
9	rs1106276	0	36457221	T	C	2.96077e-06	LDL Direct
2	rs11695056	0	44015409	G	A	2.98568e-06	LDL Direct
6	rs928822	0	30275246	G	T	2.86637e-06	LDL Direct
3	rs2270767	0	142670467	C	T	2.75814e-06	LDL Direct
2	rs72817538	0	27498844	A	G	3.346e-06	LDL Direct
6	rs3131382	0	31707730	T	C	3.35027e-06	LDL Direct
15	rs11070687	0	49643378	G	A	3.74893e-06	LDL Direct
17	rs11655536	0	45315486	G	A	3.75721e-06	LDL Direct
5	rs17565182	0	75240116	C	T	3.77661e-06	LDL Direct
5	rs72756554	0	52123144	C	T	3.78878e-06	LDL Direct
6	rs9268557	0	32389305	C	T	3.79092e-06	LDL Direct
6	rs2516478	0	31498737	A	G	3.80865e-06	LDL Direct
12	rs1998925	0	100787095	C	T	3.83298e-06	LDL Direct
17	rs4227	0	7491177	G	T	3.83629e-06	LDL Direct
8	rs11249926	0	9355784	C	T	3.88689e-06	LDL Direct
6	rs206018	0	32177880	G	C	3.93409e-06	LDL Direct
6	rs6913137	0	31090078	G	T	3.94484e-06	LDL Direct
4	rs7679311	0	8220424	T	C	4.07542e-06	LDL Direct
7	rs4719841	0	25997536	G	A	4.10799e-06	LDL Direct
9	rs41275916	0	131484410	G	A	4.16702e-06	LDL Direct
8	rs13256369	0	8577379	C	T	4.17911e-06	LDL Direct
1	rs2807835	0	220971048	T	G	3.7479e-06	LDL Direct
6	rs385492	0	29649547	T	C	3.73476e-06	LDL Direct
2	rs2539986	0	63135100	C	T	3.73456e-06	LDL Direct
7	Affx-29347933	0	100286435	A	G	3.73102e-06	LDL Direct
6	rs75842483	0	29911571	C	G	3.38015e-06	LDL Direct
6	rs2844503	0	31442731	A	T	3.39228e-06	LDL Direct
1	rs12565561	0	109711263	G	A	3.42249e-06	LDL Direct
3	rs138283229	0	155546124	T	C	3.51101e-06	LDL Direct
3	rs11128152	0	69966933	T	C	3.52159e-06	LDL Direct
6	rs79834165	0	34889423	C	T	3.53216e-06	LDL Direct
6	rs12200363	0	160583732	C	T	3.5532e-06	LDL Direct
6	rs2523534	0	31336349	A	G	3.34934e-06	LDL Direct
2	rs74995823	0	21600767	G	T	3.56048e-06	LDL Direct
6	rs9396646	0	16190386	A	G	3.56732e-06	LDL Direct
3	rs7612160	0	136272805	A	C	3.59719e-06	LDL Direct
8	rs1395613	0	59104799	C	A	3.65098e-06	LDL Direct
4	rs28720738	0	3443993	G	C	3.65425e-06	LDL Direct
19	rs73011369	0	11077662	A	G	3.66441e-06	LDL Direct
18	rs35641646	0	47101589	C	T	3.70632e-06	LDL Direct
11	rs45574931	0	117076972	C	A	3.71229e-06	LDL Direct
6	rs3807039	0	32078373	C	A	3.56076e-06	LDL Direct
8	rs117245893	0	29153379	G	C	4.20937e-06	LDL Direct
6	rs2248372	0	31446466	A	G	2.74905e-06	LDL Direct
6	rs116537337	0	28339478	G	A	2.71657e-06	LDL Direct
6	rs3129878	0	32408735	C	A	1.95681e-06	LDL Direct
8	rs13251066	0	59417753	G	A	2.00596e-06	LDL Direct
16	rs11554764	0	72130125	C	T	2.01761e-06	LDL Direct
11	rs500161	0	65695438	T	C	2.02943e-06	LDL Direct
8	rs73545584	0	21932731	C	A	2.03108e-06	LDL Direct
8	rs568927	0	8606967	T	C	2.04118e-06	LDL Direct
6	rs3025645	0	29567621	A	T	2.07625e-06	LDL Direct
6	rs13209890	0	130396545	G	T	2.09756e-06	LDL Direct
19	rs7255060	0	45604163	T	C	2.10082e-06	LDL Direct
6	rs13192148	0	10922552	A	G	2.1012e-06	LDL Direct
20	rs56298400	0	39124802	A	G	2.1038e-06	LDL Direct
10	rs11006229	0	52350006	T	C	2.15002e-06	LDL Direct
14	rs34049573	0	70845030	AC	A	2.16415e-06	LDL Direct
20	rs117867911	0	5615604	T	C	2.18216e-06	LDL Direct
12	rs10774543	0	120659997	C	T	2.18336e-06	LDL Direct
2	rs6710250	0	172955360	C	A	1.95554e-06	LDL Direct
6	rs1864449	0	161122763	T	C	1.90255e-06	LDL Direct
17	rs17698734	0	67940979	T	C	1.89834e-06	LDL Direct
1	rs75919641	0	109322296	C	A	1.89419e-06	LDL Direct
19	rs12984430	0	11297633	G	A	1.73869e-06	LDL Direct
16	rs79603322	0	72259756	C	G	1.74194e-06	LDL Direct
17	rs8081754	0	46328667	A	G	1.74673e-06	LDL Direct
4	rs16844383	0	3447243	T	C	1.74791e-06	LDL Direct
11	rs12718462	0	116705719	C	T	1.77442e-06	LDL Direct
6	rs1436310	0	25969958	C	G	1.77908e-06	LDL Direct
11	Affx-4282707	0	116643436	T	G	1.77945e-06	LDL Direct
6	rs2758886	0	39250837	A	G	2.28404e-06	LDL Direct
8	rs326	0	19819439	G	A	1.78836e-06	LDL Direct
14	rs1990430	0	73695930	T	C	1.83419e-06	LDL Direct
19	rs7256811	0	19283551	A	G	1.84087e-06	LDL Direct
19	rs11545166	0	10671894	G	T	1.84806e-06	LDL Direct
4	rs17605615	0	87996745	A	G	1.86392e-06	LDL Direct
1	rs77134701	0	109475448	C	T	1.86548e-06	LDL Direct
19	rs10403723	0	46191828	T	C	1.8915e-06	LDL Direct
6	rs6942171	0	110061911	T	C	1.894e-06	LDL Direct
16	rs79037865	0	71437135	T	C	1.82266e-06	LDL Direct
1	rs11800265	0	55518287	A	G	2.74295e-06	LDL Direct
19	rs139745869	0	43983666	A	G	2.29046e-06	LDL Direct
1	rs112987420	0	109894756	C	G	2.35603e-06	LDL Direct
19	rs35385129	0	45162189	A	C	2.53774e-06	LDL Direct
16	rs217180	0	72184629	T	C	2.53981e-06	LDL Direct
20	rs2865162	0	39116791	A	G	2.54963e-06	LDL Direct
19	rs45467802	0	19230816	C	T	2.57612e-06	LDL Direct
16	rs11645898	0	72229532	C	T	2.59463e-06	LDL Direct
12	rs933296	0	111352848	A	C	2.61692e-06	LDL Direct
20	rs6076364	0	25556801	C	T	2.61837e-06	LDL Direct
2	rs6750836	0	118755038	A	C	2.63761e-06	LDL Direct
6	rs2814982	0	34546560	T	C	2.65914e-06	LDL Direct
19	rs10421557	0	17456223	G	A	2.66348e-06	LDL Direct
6	rs2050189	0	32339647	C	T	2.67241e-06	LDL Direct
3	rs74792386	0	184927944	A	G	2.68217e-06	LDL Direct
14	rs7157785	0	64235556	T	G	2.69366e-06	LDL Direct
3	rs28378222	0	69836431	G	A	2.6988e-06	LDL Direct
4	rs34041362	0	69306774	G	T	2.70798e-06	LDL Direct
8	rs117756740	0	9295386	A	G	2.52871e-06	LDL Direct
6	rs1367728	0	33034815	A	G	2.52621e-06	LDL Direct
2	rs11694327	0	26919429	C	T	2.51993e-06	LDL Direct
6	rs2524069	0	31244789	T	A	2.50757e-06	LDL Direct
20	rs76129660	0	34632186	A	G	2.36206e-06	LDL Direct
2	rs13412938	0	202874850	G	A	2.36572e-06	LDL Direct
19	rs2060250	0	45590988	G	A	2.36752e-06	LDL Direct
2	rs6734238	0	113841030	G	A	2.38639e-06	LDL Direct
6	rs9468464	0	28984512	C	T	2.39354e-06	LDL Direct
22	rs11806	0	41166135	G	A	2.41803e-06	LDL Direct
16	rs80229424	0	70384434	T	C	2.42264e-06	LDL Direct
6	rs2734971	0	29834449	A	G	2.29827e-06	LDL Direct
6	rs1620921	0	161197087	A	G	2.42881e-06	LDL Direct
13	rs7991128	0	51067234	G	T	2.451e-06	LDL Direct
6	rs9271425	0	32587923	G	A	2.46002e-06	LDL Direct
1	rs3767910	0	25967562	C	T	2.46058e-06	LDL Direct
6	rs3749953	0	31713124	G	A	2.467e-06	LDL Direct
6	rs2233974	0	31080016	G	C	2.47636e-06	LDL Direct
6	rs9272116	0	32600404	C	T	2.48081e-06	LDL Direct
6	rs12192194	0	29379891	G	A	2.50371e-06	LDL Direct
2	rs7561670	0	43506259	A	G	2.44938e-06	LDL Direct
5	rs114597610	0	75017740	T	C	4.21624e-06	LDL Direct
19	rs34114202	0	58599443	A	G	4.2541e-06	LDL Direct
19	rs1133190	0	45818835	A	G	4.25873e-06	LDL Direct
21	rs2836984	0	40700949	C	A	7.5049e-06	LDL Direct
6	rs1247563	0	161205949	G	A	7.62983e-06	LDL Direct
2	rs3731695	0	203820275	T	C	7.64715e-06	LDL Direct
8	rs34664882	0	41543675	A	G	7.65146e-06	LDL Direct
8	rs72722639	0	126438141	C	T	7.65211e-06	LDL Direct
5	rs6864938	0	156013354	A	G	7.73724e-06	LDL Direct
7	rs1057868	0	75615006	T	C	7.74787e-06	LDL Direct
6	rs71563350	0	31506774	T	C	7.7612e-06	LDL Direct
10	rs17772401	0	89182615	G	A	7.77817e-06	LDL Direct
8	rs62523860	0	126498687	A	G	7.81714e-06	LDL Direct
10	rs11006437	0	52412390	T	G	7.92995e-06	LDL Direct
7	rs11768465	0	100198386	T	C	7.94905e-06	LDL Direct
5	rs163428	0	156622245	T	C	7.99028e-06	LDL Direct
6	rs3916765	0	32685550	A	G	8.00854e-06	LDL Direct
15	rs11632618	0	58724706	A	G	8.04431e-06	LDL Direct
1	rs59895800	0	45250007	G	C	7.46132e-06	LDL Direct
6	rs9267845	0	32193698	T	A	7.45174e-06	LDL Direct
11	rs2275998	0	66326581	C	T	7.41879e-06	LDL Direct
1	rs628719	0	234790823	C	T	7.36802e-06	LDL Direct
2	rs7558681	0	62840987	G	A	6.86918e-06	LDL Direct
19	rs10416924	0	19719840	G	A	6.89942e-06	LDL Direct
19	rs12151338	0	44933947	A	G	6.90366e-06	LDL Direct
6	rs502771	0	32578970	C	T	6.9547e-06	LDL Direct
19	rs77653204	0	45614835	G	A	6.98714e-06	LDL Direct
19	rs4808368	0	15830583	A	G	7.00363e-06	LDL Direct
1	rs77674430	0	224517064	A	G	7.01497e-06	LDL Direct
2	rs141828689	0	44055163	T	C	8.09017e-06	LDL Direct
16	rs117155836	0	72818627	A	G	7.08918e-06	LDL Direct
6	rs8191754	0	160448324	G	C	7.14395e-06	LDL Direct
19	rs201478913	0	45898885	T	C	7.15021e-06	LDL Direct
2	rs76930956	0	218463361	A	G	7.17338e-06	LDL Direct
7	rs12672530	0	21449297	C	G	7.23801e-06	LDL Direct
14	rs17781919	0	73743458	T	C	7.24988e-06	LDL Direct
6	rs476330	0	116433265	C	T	7.26537e-06	LDL Direct
8	rs4871601	0	126471577	G	A	7.34328e-06	LDL Direct
6	rs624249	0	160679400	A	C	7.13222e-06	LDL Direct
2	rs62122060	0	20821783	C	T	6.8523e-06	LDL Direct
15	rs16949386	0	95248218	G	A	8.10887e-06	LDL Direct
1	rs267733	0	150958836	G	A	8.18817e-06	LDL Direct
12	rs4766567	0	111707556	A	G	8.88521e-06	LDL Direct
1	rs4845953	0	10801989	G	A	8.88857e-06	LDL Direct
19	rs62111294	0	46442213	T	C	8.91176e-06	LDL Direct
6	rs2253907	0	31336870	C	T	8.92008e-06	LDL Direct
7	rs16880934	0	36170478	A	G	8.95832e-06	LDL Direct
1	rs4436399	0	221813628	A	G	9.02655e-06	LDL Direct
10	rs4751996	0	118397894	A	G	9.07543e-06	LDL Direct
17	rs9303542	0	46411500	G	A	9.15578e-06	LDL Direct
12	rs3958726	0	89857423	A	C	9.25904e-06	LDL Direct
19	rs7256951	0	46076226	T	C	9.30449e-06	LDL Direct
1	rs13294	0	150484987	A	G	9.31739e-06	LDL Direct
9	rs1576385	0	19254449	T	C	9.36885e-06	LDL Direct
6	rs1264518	0	30410206	T	C	9.37103e-06	LDL Direct
3	rs55669321	0	129168449	C	T	9.3804e-06	LDL Direct
1	rs10919615	0	198974904	C	T	9.38902e-06	LDL Direct
19	rs112937354	0	41280801	A	G	8.80342e-06	LDL Direct
2	rs1038693	0	28532309	A	G	8.7457e-06	LDL Direct
1	rs2802861	0	55723441	C	T	8.73203e-06	LDL Direct
6	rs11244	0	32780724	A	G	8.73184e-06	LDL Direct
9	rs573687	0	22011642	A	G	8.21597e-06	LDL Direct
2	rs3771240	0	20412686	C	T	8.29867e-06	LDL Direct
2	rs34622615	0	234652308	T	G	8.30173e-06	LDL Direct
3	rs10513309	0	147054867	C	T	8.30854e-06	LDL Direct
5	rs35462600	0	71406967	A	G	8.31645e-06	LDL Direct
4	rs11737560	0	120131644	T	C	8.32878e-06	LDL Direct
4	rs4690087	0	3363031	A	G	8.37005e-06	LDL Direct
1	rs322932	0	199019342	T	A	8.14039e-06	LDL Direct
16	rs4328458	0	86424293	A	G	8.44574e-06	LDL Direct
17	rs62074057	0	45805811	G	A	8.50548e-06	LDL Direct
7	rs6945301	0	75377439	G	A	8.51005e-06	LDL Direct
6	rs2844787	0	30140913	G	T	8.56838e-06	LDL Direct
19	rs11879798	0	44281898	A	G	8.58554e-06	LDL Direct
1	rs6700479	0	10800737	T	C	8.59373e-06	LDL Direct
19	rs2230682	0	45537779	T	C	8.60081e-06	LDL Direct
8	rs11786900	0	9239958	C	G	8.66157e-06	LDL Direct
2	rs73923537	0	43448526	T	C	8.48031e-06	LDL Direct
20	rs6013844	0	52565526	T	C	6.80164e-06	LDL Direct
11	rs6591182	0	65349756	G	T	6.77286e-06	LDL Direct
19	rs114092030	0	1287823	T	C	6.6995e-06	LDL Direct
19	rs4801172	0	57051287	A	G	4.74328e-06	LDL Direct
20	rs6022849	0	52532637	C	G	4.7581e-06	LDL Direct
6	rs115383412	0	29196418	A	G	4.76689e-06	LDL Direct
2	rs12477125	0	118366904	A	G	4.77429e-06	LDL Direct
19	rs17357122	0	45815163	A	G	4.81418e-06	LDL Direct
5	rs75109222	0	156519011	C	T	4.82549e-06	LDL Direct
7	rs4596570	0	100010770	T	C	4.861e-06	LDL Direct
7	rs7810553	0	6492879	C	T	4.93578e-06	LDL Direct
6	rs1265048	0	31081409	C	T	4.96618e-06	LDL Direct
11	rs55699011	0	1890743	T	C	4.99342e-06	LDL Direct
6	rs480092	0	31764899	C	T	5.05468e-06	LDL Direct
4	rs76795203	0	57944095	A	G	5.07817e-06	LDL Direct
2	rs17663874	0	20885321	A	C	5.28329e-06	LDL Direct
8	rs17091905	0	19849757	A	G	5.29285e-06	LDL Direct
6	rs13192469	0	31526856	C	T	5.32319e-06	LDL Direct
2	rs13390848	0	172957643	T	G	4.74022e-06	LDL Direct
19	rs79847349	0	10920115	G	A	4.71732e-06	LDL Direct
16	rs144130656	0	72136549	A	G	4.66434e-06	LDL Direct
10	rs10885998	0	118404884	A	G	4.64522e-06	LDL Direct
16	rs148657245	0	71570847	A	G	4.26279e-06	LDL Direct
6	rs3094228	0	31429927	C	T	4.28157e-06	LDL Direct
6	rs9275602	0	32682812	A	C	4.29118e-06	LDL Direct
19	rs3745262	0	10439540	G	A	4.29707e-06	LDL Direct
22	rs13268	0	45996298	G	A	4.32204e-06	LDL Direct
8	rs10109286	0	18243603	C	T	4.43143e-06	LDL Direct
14	rs61993987	0	102242704	G	A	4.45075e-06	LDL Direct
17	rs117281630	0	67155872	C	A	5.45729e-06	LDL Direct
20	rs73292027	0	39069744	G	T	4.47044e-06	LDL Direct
19	rs1235378	0	45017956	A	G	4.49327e-06	LDL Direct
8	rs76222503	0	9195074	A	C	4.52304e-06	LDL Direct
17	rs55812797	0	67292725	C	T	4.5663e-06	LDL Direct
4	rs402855	0	2801360	A	G	4.56825e-06	LDL Direct
6	rs6909901	0	87814123	A	T	4.56876e-06	LDL Direct
6	rs2017525	0	29768503	T	C	4.6193e-06	LDL Direct
4	rs10001975	0	3510769	A	G	4.63706e-06	LDL Direct
7	rs61303167	0	75671175	T	G	4.48361e-06	LDL Direct
6	rs35377600	0	31632899	T	C	5.5068e-06	LDL Direct
20	rs1006325	0	39633603	T	C	5.54557e-06	LDL Direct
6	rs12526480	0	25533534	G	T	5.5485e-06	LDL Direct
1	rs10863570	0	221030589	C	T	6.15732e-06	LDL Direct
19	rs62130308	0	49098779	T	C	6.22184e-06	LDL Direct
2	rs7602171	0	169880178	A	G	6.26868e-06	LDL Direct
2	rs74852793	0	21581262	G	A	6.39926e-06	LDL Direct
20	rs6127015	0	52540606	T	C	6.40135e-06	LDL Direct
2	rs6708138	0	43862058	G	T	6.42507e-06	LDL Direct
6	rs12665338	0	31307222	C	T	6.45307e-06	LDL Direct
11	rs16935504	0	18535331	C	A	6.14945e-06	LDL Direct
11	rs472031	0	61638420	A	G	6.53476e-06	LDL Direct
1	rs34072728	0	119515061	C	A	6.57185e-06	LDL Direct
5	rs72768400	0	75046359	T	G	6.5814e-06	LDL Direct
4	rs12507099	0	79832706	G	C	6.59882e-06	LDL Direct
19	rs12460388	0	45250331	T	C	6.60615e-06	LDL Direct
19	rs2599462	0	44044886	G	A	6.64581e-06	LDL Direct
4	rs61361928	0	69962375	C	T	6.69671e-06	LDL Direct
6	rs9379978	0	27298629	A	G	6.6979e-06	LDL Direct
9	rs998974	0	78213768	C	T	6.53811e-06	LDL Direct
12	rs112639655	0	57711329	A	G	3.19681e-05	LDL Direct
5	rs6863148	0	156406643	A	G	6.13776e-06	LDL Direct
17	rs11544715	0	67304447	T	C	6.11994e-06	LDL Direct
7	rs909152	0	100175473	T	C	5.56189e-06	LDL Direct
7	rs11983745	0	100223678	C	T	5.57556e-06	LDL Direct
19	rs6509196	0	45623626	T	C	5.62692e-06	LDL Direct
17	rs9916193	0	18057215	G	C	5.87499e-06	LDL Direct
19	rs77545563	0	44117052	T	C	5.87948e-06	LDL Direct
6	rs17207986	0	32079567	C	T	5.90447e-06	LDL Direct
19	rs2240742	0	45673929	A	G	5.92342e-06	LDL Direct
3	rs830621	0	71678103	C	T	6.13563e-06	LDL Direct
13	rs1888004	0	111019895	C	T	5.94455e-06	LDL Direct
10	rs34073388	0	94885878	C	T	5.95722e-06	LDL Direct
1	rs12239846	0	109727422	G	A	5.96569e-06	LDL Direct
15	rs62022693	0	64654008	G	C	6.00371e-06	LDL Direct
19	rs2253563	0	44983567	G	C	6.02867e-06	LDL Direct
5	rs34561	0	106598834	C	T	6.07036e-06	LDL Direct
1	rs2335077	0	107573565	G	A	6.08444e-06	LDL Direct
11	rs4391855	0	116350751	A	G	6.11023e-06	LDL Direct
14	rs1257414	0	99700454	T	C	5.95493e-06	LDL Direct
11	rs11024725	0	18608839	A	G	1.73768e-06	LDL Direct
22	rs75910415	0	43339467	T	C	3.20986e-05	LDL Direct
9	rs7853989	0	136131592	C	G	3.21972e-05	LDL Direct
11	rs570387	0	65637076	T	C	9.89187e-05	LDL Direct
6	rs67497292	0	31766844	G	A	9.9028e-05	LDL Direct
1	rs2802950	0	235014035	A	G	9.98602e-05	LDL Direct
19	rs71333247	0	58559583	T	G	0.000100418	LDL Direct
6	rs259919	0	30025503	A	G	0.000100534	LDL Direct
6	rs316003	0	160645832	C	T	0.000100563	LDL Direct
2	rs11688492	0	64865804	C	T	0.000100687	LDL Direct
4	rs6824220	0	68577854	G	A	0.000101233	LDL Direct
4	rs74797263	0	156946999	T	G	0.000101607	LDL Direct
2	rs4673990	0	216206053	G	A	0.000101645	LDL Direct
12	rs7953954	0	133223580	C	T	0.000102184	LDL Direct
11	rs116906210	0	97918528	T	C	0.000102296	LDL Direct
11	rs117110139	0	61557422	A	G	0.0001027	LDL Direct
1	rs2066534	0	171077372	G	C	0.000102882	LDL Direct
22	rs133084	0	41095958	T	C	0.000103287	LDL Direct
13	rs7400029	0	114502416	T	C	9.86078e-05	LDL Direct
1	rs11264339	0	155140648	T	C	9.85926e-05	LDL Direct
1	rs115197612	0	56561150	G	A	9.85643e-05	LDL Direct
8	rs79812711	0	141780818	C	T	9.83185e-05	LDL Direct
11	rs79489590	0	116791391	T	C	9.50097e-05	LDL Direct
19	rs12459030	0	4297925	C	G	9.53617e-05	LDL Direct
11	rs61756355	0	5632018	A	C	9.54966e-05	LDL Direct
4	rs93059	0	103468518	A	G	9.55502e-05	LDL Direct
19	rs1978723	0	44383800	C	T	9.55953e-05	LDL Direct
5	rs76533801	0	75337093	G	T	9.56661e-05	LDL Direct
19	rs4884	0	45810035	A	G	9.61144e-05	LDL Direct
6	rs259939	0	30011581	C	T	0.000103528	LDL Direct
5	rs35354393	0	71763456	T	C	9.61156e-05	LDL Direct
19	rs282749	0	11965918	A	G	9.66686e-05	LDL Direct
17	rs11079812	0	46238276	G	A	9.67855e-05	LDL Direct
3	rs114939018	0	58410164	C	T	9.71161e-05	LDL Direct
1	rs2806548	0	23590184	G	A	9.73532e-05	LDL Direct
12	rs117102609	0	112495256	C	T	9.74819e-05	LDL Direct
20	rs6089763	0	62308354	T	C	9.76168e-05	LDL Direct
3	rs902417	0	183951431	T	C	9.79856e-05	LDL Direct
9	rs2842474	0	78917340	A	G	9.66129e-05	LDL Direct
6	rs4711092	0	25684405	T	C	9.49595e-05	LDL Direct
10	rs7917772	0	104487443	G	A	0.000103622	LDL Direct
8	rs6999694	0	9040306	A	C	0.000103891	LDL Direct
7	rs2303361	0	6449496	C	T	0.000109469	LDL Direct
6	rs115651142	0	30115320	T	G	0.000110005	LDL Direct
6	rs3131064	0	30763893	C	T	0.000110181	LDL Direct
12	rs11065387	0	121427653	C	G	0.000110262	LDL Direct
14	rs12050154	0	74674896	G	A	0.000110393	LDL Direct
22	rs78909142	0	41389334	A	G	0.000110413	LDL Direct
5	Affx-26545401	0	39547171	GT	G	0.00011084	LDL Direct
11	rs1436109	0	112991618	T	G	0.000110887	LDL Direct
3	rs2322031	0	71627682	T	C	0.000111005	LDL Direct
8	rs2293888	0	116522025	T	C	0.000111097	LDL Direct
13	rs478111	0	110858320	T	C	0.000111109	LDL Direct
2	rs116500366	0	21979516	A	G	0.000111333	LDL Direct
16	rs17880218	0	70497466	T	C	0.000111438	LDL Direct
2	rs145437024	0	43931168	A	G	0.000112294	LDL Direct
10	rs12784396	0	102027407	T	C	0.000112863	LDL Direct
3	rs73215984	0	132141174	T	C	0.000109357	LDL Direct
20	rs6115218	0	25566485	G	A	0.000108939	LDL Direct
15	rs115789093	0	96272315	A	G	0.000108875	LDL Direct
20	rs2294574	0	40052529	G	A	0.0001087	LDL Direct
6	rs2997094	0	161283135	T	G	0.000104027	LDL Direct
16	rs34623821	0	71428304	G	A	0.000104292	LDL Direct
19	rs149413551	0	44130380	T	C	0.000104516	LDL Direct
2	rs10178189	0	193047981	A	G	0.000104563	LDL Direct
19	rs314675	0	47196079	C	T	0.000104566	LDL Direct
4	rs2995967	0	37779876	G	A	0.000104933	LDL Direct
9	rs10793964	0	136198589	G	C	0.000104948	LDL Direct
6	rs1233397	0	29545715	G	A	0.000103669	LDL Direct
15	rs73476677	0	80242152	C	T	0.000105132	LDL Direct
2	rs4848463	0	118483185	G	T	0.000105687	LDL Direct
16	rs11075906	0	71918675	C	T	0.000106101	LDL Direct
6	rs80145669	0	161022495	A	G	0.000106307	LDL Direct
11	rs3740996	0	5701281	A	G	0.000106591	LDL Direct
20	rs228991	0	54493281	A	G	0.000106942	LDL Direct
4	rs34783620	0	81191853	T	C	0.000107509	LDL Direct
11	rs641355	0	130061787	G	A	0.000108543	LDL Direct
19	rs77226715	0	44243834	A	G	0.000105663	LDL Direct
6	rs6569648	0	130349119	C	T	0.000112893	LDL Direct
1	rs114726459	0	87740500	G	C	9.49071e-05	LDL Direct
9	rs116856166	0	136388479	A	G	9.47208e-05	LDL Direct
5	rs10491298	0	141901534	G	A	8.20291e-05	LDL Direct
19	rs80307900	0	45235202	C	T	8.21599e-05	LDL Direct
19	rs75989646	0	11581531	G	T	8.23971e-05	LDL Direct
11	rs4938362	0	117100029	A	G	8.2418e-05	LDL Direct
6	rs7756177	0	32289358	A	G	8.24245e-05	LDL Direct
20	rs62210638	0	39151915	G	C	8.34359e-05	LDL Direct
6	rs142472343	0	26107816	C	T	8.36474e-05	LDL Direct
5	rs72781004	0	89562052	T	C	8.36526e-05	LDL Direct
20	rs6050424	0	25177987	A	G	8.37854e-05	LDL Direct
6	rs3132524	0	31136714	T	C	8.40189e-05	LDL Direct
20	rs6019545	0	47557014	A	G	8.42879e-05	LDL Direct
1	rs760077	0	155178782	A	T	8.4649e-05	LDL Direct
17	rs62087820	0	66898415	T	G	8.46858e-05	LDL Direct
17	rs2002094	0	28044991	A	C	8.47043e-05	LDL Direct
3	Affx-89009384	0	180377370	C	T	8.52547e-05	LDL Direct
2	rs934734	0	65595586	A	G	8.18588e-05	LDL Direct
8	rs17155242	0	8966606	G	A	8.17955e-05	LDL Direct
19	rs11668793	0	43976706	A	G	8.13315e-05	LDL Direct
11	rs1942683	0	102044647	G	A	8.12892e-05	LDL Direct
17	rs3763959	0	25957334	A	G	7.85162e-05	LDL Direct
19	rs2436473	0	11388879	A	C	7.90539e-05	LDL Direct
2	rs2303296	0	24432839	G	A	7.91011e-05	LDL Direct
3	rs13061823	0	142120786	C	T	7.92179e-05	LDL Direct
6	rs12526848	0	7232776	G	C	7.92304e-05	LDL Direct
11	rs35887873	0	126219396	C	T	7.96536e-05	LDL Direct
2	rs75327036	0	24434452	T	C	7.97081e-05	LDL Direct
11	rs1836799	0	112931624	T	C	8.53823e-05	LDL Direct
17	rs13412	0	39967442	C	T	7.97314e-05	LDL Direct
18	rs1829651	0	75310478	T	C	7.99477e-05	LDL Direct
6	rs77841854	0	54852774	T	G	8.00834e-05	LDL Direct
7	rs799157	0	73020301	T	C	8.03411e-05	LDL Direct
4	rs17369400	0	154224048	G	A	8.04893e-05	LDL Direct
20	rs8116300	0	56574300	G	A	8.05993e-05	LDL Direct
7	rs1167800	0	75176196	G	A	8.09908e-05	LDL Direct
10	rs7075302	0	65381740	A	G	8.11727e-05	LDL Direct
4	rs17007241	0	124660644	C	A	7.99057e-05	LDL Direct
6	rs9267139	0	31439498	A	G	9.4735e-05	LDL Direct
11	rs11230735	0	61302244	T	C	8.55076e-05	LDL Direct
7	rs17342647	0	99459256	T	C	8.60039e-05	LDL Direct
7	rs11761624	0	100110324	T	C	9.04835e-05	LDL Direct
10	rs191152376	0	63750802	T	C	9.04849e-05	LDL Direct
17	rs8070651	0	27695764	G	A	9.09993e-05	LDL Direct
6	rs7752556	0	53495694	A	G	9.13139e-05	LDL Direct
22	rs9617452	0	49192464	C	T	9.15408e-05	LDL Direct
19	rs28399613	0	45317138	T	C	9.24e-05	LDL Direct
3	rs6774897	0	2150895	C	T	9.25042e-05	LDL Direct
6	rs6900994	0	25905763	C	T	9.26069e-05	LDL Direct
10	rs12258967	0	18727959	G	C	9.30266e-05	LDL Direct
17	rs12601655	0	76371592	G	A	9.30662e-05	LDL Direct
6	rs17706276	0	130466094	G	A	9.32213e-05	LDL Direct
17	rs79917357	0	46824674	A	G	9.37626e-05	LDL Direct
12	rs1716403	0	124519846	T	C	9.41167e-05	LDL Direct
12	rs1663564	0	105546172	G	A	9.45396e-05	LDL Direct
19	rs11671010	0	35559474	C	T	9.45705e-05	LDL Direct
12	rs10849835	0	121489377	T	C	9.04737e-05	LDL Direct
6	rs912028	0	164061604	C	A	9.02005e-05	LDL Direct
8	rs12679529	0	10803465	T	C	9.01675e-05	LDL Direct
10	rs1779214	0	18513677	T	C	8.97057e-05	LDL Direct
11	rs1047464	0	65769456	T	A	8.65286e-05	LDL Direct
6	rs1474959	0	109901507	G	T	8.66761e-05	LDL Direct
10	rs10795460	0	17244253	T	C	8.69311e-05	LDL Direct
3	rs73202271	0	129130018	A	G	8.72559e-05	LDL Direct
11	rs114515655	0	62286666	T	C	8.72611e-05	LDL Direct
22	rs76336942	0	21989008	G	C	8.74271e-05	LDL Direct
2	rs12998761	0	144158465	G	A	8.79785e-05	LDL Direct
1	rs67359051	0	56860513	T	C	8.57045e-05	LDL Direct
17	rs115855236	0	17723595	A	G	8.83175e-05	LDL Direct
9	rs957	0	19379367	A	G	8.83651e-05	LDL Direct
16	rs8062292	0	56811692	C	T	8.85249e-05	LDL Direct
7	rs849140	0	28183702	T	C	8.87778e-05	LDL Direct
3	rs11713327	0	132137259	G	A	8.87822e-05	LDL Direct
16	rs7194710	0	19054665	T	C	8.90943e-05	LDL Direct
16	rs62052821	0	69598657	A	T	8.92825e-05	LDL Direct
6	rs9276731	0	32765585	T	G	8.93189e-05	LDL Direct
2	rs1997247	0	62757555	A	G	8.8337e-05	LDL Direct
11	rs876701	0	46370767	G	A	7.85112e-05	LDL Direct
7	rs201027082	0	29132319	T	C	0.000113891	LDL Direct
15	rs117103432	0	102071459	T	C	0.000114631	LDL Direct
5	rs13163996	0	36977003	G	A	0.000138173	LDL Direct
17	rs34914463	0	7366619	C	T	0.00013825	LDL Direct
1	rs72660931	0	25752282	A	G	0.000138689	LDL Direct
2	rs10167494	0	20736762	T	C	0.000139019	LDL Direct
19	rs7259930	0	49266382	A	G	0.000139269	LDL Direct
6	rs17068090	0	139244123	G	A	0.000139285	LDL Direct
11	rs72846727	0	1931121	A	G	0.000139496	LDL Direct
12	rs2017952	0	127814681	T	C	0.000139772	LDL Direct
5	rs2074613	0	139714564	C	T	0.000139879	LDL Direct
7	rs799447	0	44776574	T	G	0.00014021	LDL Direct
10	rs117970294	0	62872781	A	G	0.000140756	LDL Direct
19	rs12721063	0	45449166	A	G	0.000140779	LDL Direct
6	rs13200161	0	28038188	C	T	0.000141132	LDL Direct
6	rs41276062	0	54191686	T	C	0.000141174	LDL Direct
1	rs78538266	0	92655377	T	G	0.000142123	LDL Direct
1	rs4652506	0	180496630	A	G	0.000138158	LDL Direct
15	rs76960849	0	63389834	G	A	0.000138012	LDL Direct
21	rs2837003	0	40764712	C	G	0.000137925	LDL Direct
16	rs6499862	0	56991524	A	G	0.000137861	LDL Direct
6	rs117935574	0	161011137	T	C	0.000133019	LDL Direct
19	rs34464972	0	10969134	A	G	0.00013307	LDL Direct
6	rs115113889	0	39408882	G	A	0.000133136	LDL Direct
6	rs115048884	0	30019058	T	C	0.000133559	LDL Direct
6	rs16891518	0	26285908	T	C	0.000134113	LDL Direct
20	rs586249	0	3715694	G	A	0.000134245	LDL Direct
6	rs9267798	0	32044834	C	G	0.000134389	LDL Direct
1	rs143314517	0	16535487	C	G	0.00014249	LDL Direct
17	rs8073498	0	7569698	C	A	0.000134415	LDL Direct
12	rs4565995	0	100661828	T	C	0.000134541	LDL Direct
1	rs72660956	0	25800018	G	T	0.000135084	LDL Direct
19	rs928911	0	45907860	T	C	0.000135774	LDL Direct
5	rs72799712	0	123167570	A	G	0.000136395	LDL Direct
4	rs72729610	0	154190965	G	A	0.000136726	LDL Direct
3	rs904464	0	12642949	C	T	0.000136865	LDL Direct
16	rs158482	0	57076115	T	G	0.000137624	LDL Direct
6	rs12199109	0	109469057	T	C	0.000134487	LDL Direct
6	rs79838934	0	122384142	A	G	0.000132725	LDL Direct
13	rs117178982	0	100183835	T	G	0.000142645	LDL Direct
4	rs16844249	0	3387148	T	C	0.000143263	LDL Direct
12	rs73214144	0	121450881	A	G	0.00014866	LDL Direct
10	rs1935492	0	94525506	A	C	0.000148879	LDL Direct
2	rs11549898	0	55214639	G	C	0.000149035	LDL Direct
7	rs59144056	0	21390337	C	A	0.000149051	LDL Direct
10	rs117005510	0	102696702	G	A	0.00014937	LDL Direct
21	rs9978654	0	36736785	C	A	0.000149431	LDL Direct
7	rs747632	0	97859060	T	C	0.000149479	LDL Direct
3	rs13093535	0	167526429	C	T	0.000149848	LDL Direct
7	rs11771472	0	26096037	T	C	0.000150029	LDL Direct
19	rs11671653	0	10838486	A	G	0.000150058	LDL Direct
3	rs1127343	0	122128394	G	A	0.000150401	LDL Direct
6	rs72993008	0	130445031	A	G	0.000150772	LDL Direct
11	rs61871243	0	2998622	A	G	0.000151775	LDL Direct
8	rs4961273	0	141608898	T	C	0.000151971	LDL Direct
19	rs2607451	0	11955632	C	T	0.000152325	LDL Direct
12	rs68176600	0	57618419	G	A	0.000148539	LDL Direct
2	rs17759655	0	28387200	A	G	0.000148089	LDL Direct
17	rs8069974	0	4670972	C	G	0.000148085	LDL Direct
18	rs76681900	0	52935941	G	T	0.00014735	LDL Direct
1	rs16852679	0	178294736	G	A	0.000143493	LDL Direct
2	Affx-80291760	0	85893771	GTT	G	0.000143542	LDL Direct
6	rs6986	0	30313340	C	G	0.000143835	LDL Direct
6	rs143099908	0	27667247	G	A	0.00014404	LDL Direct
2	rs3828191	0	165349902	C	T	0.000144203	LDL Direct
1	rs56072034	0	109933450	A	G	0.000144239	LDL Direct
17	rs62623385	0	7847837	T	A	0.000144454	LDL Direct
17	rs222836	0	7133162	G	A	0.000142707	LDL Direct
2	rs76649658	0	27323963	G	T	0.000144549	LDL Direct
22	rs132642	0	36545137	A	T	0.000144789	LDL Direct
6	rs3763236	0	42902508	T	C	0.000145607	LDL Direct
11	rs179429	0	2550730	A	G	0.000145684	LDL Direct
6	rs12191414	0	27278634	G	C	0.000145954	LDL Direct
2	rs13004408	0	63254056	C	A	0.000146178	LDL Direct
11	rs117344285	0	34277515	A	G	0.000147103	LDL Direct
6	rs36005166	0	18399809	G	A	0.000147204	LDL Direct
22	rs8141904	0	17729044	G	T	0.000144667	LDL Direct
12	rs12826292	0	624659	A	G	0.000114298	LDL Direct
16	rs12444979	0	19933600	T	C	0.000132587	LDL Direct
2	rs7574066	0	101727693	A	G	0.000132512	LDL Direct
3	rs201419863	0	100092527	G	GGTGC	0.000120318	LDL Direct
20	rs2076561	0	25193949	A	G	0.000120367	LDL Direct
6	rs73022722	0	160089105	T	C	0.000120404	LDL Direct
8	rs2980623	0	110308328	C	T	0.000120544	LDL Direct
9	rs76664820	0	90816905	C	T	0.000120562	LDL Direct
1	rs11206226	0	54320337	G	A	0.00012059	LDL Direct
7	rs45454594	0	99042173	A	C	0.000120668	LDL Direct
3	rs17669062	0	12043966	C	T	0.000120697	LDL Direct
9	rs7047780	0	36941431	A	G	0.000120858	LDL Direct
6	rs3130573	0	31106268	G	A	0.000120895	LDL Direct
8	rs34583868	0	11791383	G	T	0.00012117	LDL Direct
6	rs79802683	0	30654531	G	C	0.000121212	LDL Direct
12	rs7970557	0	110002133	T	C	0.000121295	LDL Direct
19	rs181599936	0	44117985	A	G	0.000121598	LDL Direct
3	rs77781968	0	58503984	T	G	0.000121721	LDL Direct
10	rs369421	0	8099177	C	T	0.000120243	LDL Direct
3	rs3772219	0	56771251	C	A	0.000119306	LDL Direct
9	rs4962173	0	135105964	A	G	0.000118799	LDL Direct
19	rs203717	0	45139812	T	C	0.000118693	LDL Direct
3	rs2145375	0	197063819	T	C	0.000114647	LDL Direct
6	rs11575837	0	31560670	T	C	0.000115123	LDL Direct
14	rs72702343	0	94612849	T	C	0.000115341	LDL Direct
8	rs11249877	0	8534774	C	T	0.000115513	LDL Direct
2	rs12998823	0	218673765	C	T	0.000115602	LDL Direct
6	rs1537637	0	18852674	T	C	0.000115764	LDL Direct
13	rs9506722	0	22259641	G	A	0.000115799	LDL Direct
19	rs103294	0	54797848	T	C	0.00012196	LDL Direct
4	rs111285143	0	8235220	A	C	0.000116641	LDL Direct
4	rs78685985	0	6463496	T	C	0.000116817	LDL Direct
4	rs7654538	0	151201635	A	G	0.000116888	LDL Direct
6	rs2246954	0	31265262	A	G	0.000117196	LDL Direct
12	rs17824620	0	113100994	A	C	0.000117295	LDL Direct
4	rs7656613	0	55141843	C	T	0.000117505	LDL Direct
2	rs78100855	0	63648795	A	G	0.000118249	LDL Direct
19	rs73046121	0	46591413	G	A	0.000118374	LDL Direct
2	rs10174576	0	44262359	A	G	0.000116714	LDL Direct
15	rs35755513	0	64648186	T	C	0.000132551	LDL Direct
10	rs3886544	0	95151461	G	A	0.000122206	LDL Direct
3	rs34767273	0	121356062	T	C	0.000122619	LDL Direct
5	rs7733401	0	147833281	A	C	0.000128597	LDL Direct
20	rs6111715	0	17860022	C	G	0.000128739	LDL Direct
17	rs62084697	0	66038556	A	G	0.000128977	LDL Direct
19	rs117743564	0	10770403	A	C	0.000129053	LDL Direct
1	rs72705021	0	178138639	G	A	0.000129229	LDL Direct
6	rs8191808	0	160469510	G	C	0.000129369	LDL Direct
4	rs4697012	0	22395570	G	A	0.000129895	LDL Direct
1	rs12410656	0	27397604	T	C	0.000130018	LDL Direct
5	rs79672692	0	75180414	A	G	0.000130335	LDL Direct
11	Affx-5618667	0	62488916	T	TG	0.000130381	LDL Direct
20	rs11699844	0	34427754	G	T	0.000130422	LDL Direct
6	rs4716019	0	15974931	G	A	0.000131041	LDL Direct
19	rs73039641	0	44648420	A	G	0.00013144	LDL Direct
14	rs79395676	0	98932861	C	A	0.000131453	LDL Direct
4	rs362331	0	3215835	C	T	0.000131579	LDL Direct
8	rs6992093	0	18243193	A	G	0.000128319	LDL Direct
18	rs78326547	0	13222892	C	A	0.000128306	LDL Direct
6	rs3093662	0	31544189	G	A	0.000128018	LDL Direct
10	rs72815193	0	94963391	G	A	0.000127688	LDL Direct
14	rs35814863	0	70724632	T	C	0.000122858	LDL Direct
17	rs4598971	0	45337337	G	T	0.000123634	LDL Direct
6	rs2179287	0	136745873	T	C	0.000123751	LDL Direct
19	rs148790687	0	10883157	T	C	0.000123986	LDL Direct
2	rs7573066	0	27323198	C	T	0.000124238	LDL Direct
9	rs41309872	0	123771493	C	T	0.000124357	LDL Direct
15	rs67774933	0	97394539	A	C	0.000124535	LDL Direct
2	rs75525556	0	22667114	T	G	0.000122217	LDL Direct
19	rs10404464	0	57010829	T	C	0.000125346	LDL Direct
12	rs73479582	0	133170821	T	G	0.000125509	LDL Direct
4	rs172629	0	55407762	G	C	0.000125716	LDL Direct
5	rs252736	0	115206879	T	C	0.000125723	LDL Direct
2	rs17031783	0	44194879	T	C	0.000125845	LDL Direct
6	rs2240066	0	31114335	G	A	0.000126211	LDL Direct
12	rs907347	0	51752897	G	A	0.000126287	LDL Direct
8	rs7829065	0	9396649	T	C	0.000127051	LDL Direct
2	rs12996759	0	65115038	T	C	0.000125436	LDL Direct
6	rs115575580	0	29761197	G	C	7.75592e-05	LDL Direct
17	rs8077638	0	1640793	T	C	7.70427e-05	LDL Direct
1	rs11589982	0	55744058	T	C	7.64664e-05	LDL Direct
19	rs885683	0	18244690	A	G	4.32264e-05	LDL Direct
5	rs641455	0	134472374	A	G	4.33049e-05	LDL Direct
19	rs1042050	0	18329240	T	C	4.35201e-05	LDL Direct
10	rs4748362	0	17242035	C	A	4.3572e-05	LDL Direct
6	rs2076530	0	32363816	C	T	4.3776e-05	LDL Direct
12	rs35444	0	115552437	G	A	4.41042e-05	LDL Direct
2	rs76362353	0	27513678	T	C	4.42937e-05	LDL Direct
6	rs2428501	0	31453547	A	G	4.43527e-05	LDL Direct
6	rs77579349	0	34480473	A	C	4.43737e-05	LDL Direct
18	rs79242778	0	68229048	G	A	4.43921e-05	LDL Direct
19	rs3745348	0	17212410	T	C	4.44292e-05	LDL Direct
8	rs55637010	0	126444268	A	C	4.45138e-05	LDL Direct
6	rs115310850	0	31823256	A	C	4.47318e-05	LDL Direct
2	rs17043081	0	22061640	C	G	4.48681e-05	LDL Direct
6	rs1362104	0	30101656	A	G	4.48778e-05	LDL Direct
2	rs1647280	0	27612840	C	G	4.31617e-05	LDL Direct
19	rs2609895	0	44828468	T	G	4.29829e-05	LDL Direct
17	rs80312919	0	26627864	A	C	4.29647e-05	LDL Direct
11	rs12225230	0	116728630	C	G	4.2908e-05	LDL Direct
13	rs117763408	0	52706384	T	C	4.07306e-05	LDL Direct
3	rs62252808	0	32633585	T	G	4.07697e-05	LDL Direct
1	rs111751551	0	109242056	A	G	4.09672e-05	LDL Direct
19	rs1058483	0	49407660	A	G	4.11752e-05	LDL Direct
12	rs11612002	0	50824232	G	A	4.14099e-05	LDL Direct
8	rs4506180	0	110085818	G	T	4.14455e-05	LDL Direct
8	rs10216467	0	55483583	A	C	4.17457e-05	LDL Direct
8	rs602724	0	61521803	T	C	4.4965e-05	LDL Direct
7	rs76427635	0	100389928	T	G	4.17797e-05	LDL Direct
10	rs3011790	0	52309703	T	C	4.1907e-05	LDL Direct
17	rs756942	0	67556958	T	C	4.20046e-05	LDL Direct
4	rs11728346	0	2746307	A	C	4.26547e-05	LDL Direct
19	rs34924007	0	10629460	C	T	4.26639e-05	LDL Direct
17	rs2229304	0	46629593	G	T	4.27197e-05	LDL Direct
1	rs75122522	0	176017525	C	T	4.28397e-05	LDL Direct
1	rs3738182	0	221057662	A	G	4.28698e-05	LDL Direct
13	rs9577896	0	114496576	A	G	4.18524e-05	LDL Direct
16	rs11554765	0	72141640	T	C	4.06958e-05	LDL Direct
10	rs79515366	0	103582573	G	A	4.54106e-05	LDL Direct
20	rs17724516	0	3694241	G	T	4.56674e-05	LDL Direct
3	rs704246	0	70016904	T	C	4.9096e-05	LDL Direct
12	rs56151073	0	50512200	C	T	4.92399e-05	LDL Direct
2	rs3770589	0	169837328	C	T	4.93736e-05	LDL Direct
5	rs115995080	0	42398102	C	T	4.97377e-05	LDL Direct
6	rs62426321	0	127130902	T	C	4.97425e-05	LDL Direct
2	rs66961529	0	8720696	G	A	4.99521e-05	LDL Direct
10	rs78385480	0	63701011	C	T	5.00354e-05	LDL Direct
2	rs147259480	0	21901999	T	G	5.00978e-05	LDL Direct
1	rs72752250	0	234874340	A	G	5.03969e-05	LDL Direct
8	rs6997997	0	10766082	T	C	5.04035e-05	LDL Direct
5	rs6896291	0	52105776	T	C	5.07177e-05	LDL Direct
19	rs45580533	0	58718279	G	A	5.08031e-05	LDL Direct
11	rs11230866	0	61784886	T	C	5.12024e-05	LDL Direct
6	rs115526889	0	31737818	G	C	5.13985e-05	LDL Direct
2	rs12692981	0	172992016	C	T	5.1443e-05	LDL Direct
20	rs6078865	0	12969023	A	C	4.9007e-05	LDL Direct
11	rs61882715	0	46531798	G	A	4.89792e-05	LDL Direct
16	rs1559401	0	72011181	G	T	4.88829e-05	LDL Direct
6	rs9267677	0	31892641	C	T	4.88218e-05	LDL Direct
10	rs1641689	0	72374748	G	A	4.61571e-05	LDL Direct
8	rs12114378	0	110063707	T	C	4.64761e-05	LDL Direct
2	rs72814468	0	28359016	C	T	4.70471e-05	LDL Direct
5	rs17244939	0	74631096	C	A	4.74051e-05	LDL Direct
7	rs4729561	0	99583286	T	C	4.74303e-05	LDL Direct
19	rs4804528	0	10886206	T	G	4.74581e-05	LDL Direct
20	rs751102	0	17721590	T	C	4.75422e-05	LDL Direct
6	rs72985338	0	130261245	G	A	4.55266e-05	LDL Direct
16	rs289715	0	57008508	A	T	4.76915e-05	LDL Direct
3	rs77137226	0	138072769	A	G	4.79823e-05	LDL Direct
3	rs704249	0	71657226	G	T	4.81779e-05	LDL Direct
19	rs2302948	0	49096065	T	C	4.81848e-05	LDL Direct
11	rs10835851	0	32172856	C	T	4.82028e-05	LDL Direct
19	rs74544477	0	44952220	C	T	4.85087e-05	LDL Direct
2	rs1371614	0	27152874	T	C	4.8555e-05	LDL Direct
1	rs3862942	0	174693578	G	T	4.87778e-05	LDL Direct
4	rs114659006	0	6424215	G	C	4.78641e-05	LDL Direct
2	rs72834381	0	118690407	G	C	5.16538e-05	LDL Direct
9	rs3118667	0	136291063	C	T	4.06703e-05	LDL Direct
15	rs72769740	0	96732296	A	G	4.0258e-05	LDL Direct
20	rs3848726	0	44666595	T	G	3.39819e-05	LDL Direct
10	rs35808802	0	97143826	C	T	3.3985e-05	LDL Direct
6	rs114919178	0	31613571	G	A	3.41256e-05	LDL Direct
8	rs56009433	0	10768102	T	G	3.42367e-05	LDL Direct
6	rs1233387	0	29555864	T	C	3.42996e-05	LDL Direct
8	rs4469416	0	11575840	T	G	3.45071e-05	LDL Direct
13	rs206147	0	32959789	C	T	3.45752e-05	LDL Direct
8	rs631408	0	61541273	C	T	3.46185e-05	LDL Direct
2	rs896738	0	20804308	G	A	3.46217e-05	LDL Direct
5	rs463728	0	156154337	G	A	3.46313e-05	LDL Direct
8	rs1532936	0	59120810	T	C	3.4707e-05	LDL Direct
6	rs7383287	0	32783086	G	A	3.47267e-05	LDL Direct
3	rs113105671	0	12614616	G	T	3.47289e-05	LDL Direct
8	rs74951370	0	9173828	C	T	3.5018e-05	LDL Direct
4	rs12152570	0	7218072	T	C	3.51193e-05	LDL Direct
14	rs8003660	0	75227098	T	C	3.37843e-05	LDL Direct
1	rs165316	0	91533297	G	A	3.34723e-05	LDL Direct
6	rs9268199	0	32278635	G	A	3.3342e-05	LDL Direct
11	rs61876746	0	827713	T	A	3.33238e-05	LDL Direct
2	rs11539803	0	159517931	T	C	3.22154e-05	LDL Direct
11	rs80354790	0	129034811	C	T	3.22531e-05	LDL Direct
1	rs10919619	0	199038043	C	T	3.22817e-05	LDL Direct
6	rs29226	0	29581011	G	T	3.24239e-05	LDL Direct
7	rs17166577	0	13033428	T	C	3.24242e-05	LDL Direct
6	rs9263758	0	31115874	A	G	3.24546e-05	LDL Direct
1	rs74955119	0	55696300	C	A	3.24855e-05	LDL Direct
3	rs6784455	0	51230200	C	A	3.51216e-05	LDL Direct
14	rs3181251	0	24805824	T	C	3.25683e-05	LDL Direct
2	rs17406264	0	43588829	T	C	3.27743e-05	LDL Direct
5	rs173417	0	52065181	G	A	3.27818e-05	LDL Direct
22	rs13054099	0	41215672	C	T	3.29986e-05	LDL Direct
4	rs58148580	0	124758773	T	C	3.31099e-05	LDL Direct
9	rs3124768	0	136304497	G	A	3.32335e-05	LDL Direct
1	rs74920406	0	109704525	T	C	3.32776e-05	LDL Direct
6	rs172330	0	28786884	A	G	3.32877e-05	LDL Direct
2	rs17726121	0	172974749	T	C	3.26531e-05	LDL Direct
6	rs9271489	0	32589051	A	C	4.05688e-05	LDL Direct
6	rs17628203	0	161682569	C	T	3.52378e-05	LDL Direct
12	rs11065126	0	120880707	A	G	3.53763e-05	LDL Direct
12	rs77371402	0	618129	A	G	3.83546e-05	LDL Direct
6	rs72987384	0	130349515	C	A	3.8603e-05	LDL Direct
5	rs17562917	0	156262000	A	G	3.8949e-05	LDL Direct
11	rs688862	0	65733393	C	T	3.89629e-05	LDL Direct
10	rs1277757	0	18491956	A	C	3.90637e-05	LDL Direct
6	rs144011265	0	31170077	G	GGCCAAA	3.90898e-05	LDL Direct
3	rs73215959	0	132098774	T	C	3.91647e-05	LDL Direct
16	rs11646091	0	70825649	C	T	3.91701e-05	LDL Direct
20	rs909334	0	62270930	A	C	3.92097e-05	LDL Direct
3	rs74770666	0	142633024	T	C	3.93201e-05	LDL Direct
16	rs11646323	0	86406549	G	A	3.94959e-05	LDL Direct
6	rs3134943	0	32147761	T	C	3.94988e-05	LDL Direct
7	rs17477177	0	106411858	C	T	3.97326e-05	LDL Direct
19	rs349030	0	44331810	A	G	3.97866e-05	LDL Direct
20	rs1883712	0	39179978	T	C	4.01656e-05	LDL Direct
4	rs231705	0	2690163	G	A	3.81272e-05	LDL Direct
11	rs2012618	0	2531256	C	T	3.80543e-05	LDL Direct
11	rs198460	0	61524974	A	G	3.77789e-05	LDL Direct
17	rs72821418	0	27740789	A	G	3.77239e-05	LDL Direct
8	rs6997097	0	11643972	C	T	3.54851e-05	LDL Direct
6	rs12204956	0	15966535	A	G	3.55357e-05	LDL Direct
6	rs3823363	0	29943715	T	C	3.58127e-05	LDL Direct
14	rs4903249	0	75083881	T	C	3.60717e-05	LDL Direct
19	rs2231862	0	49259375	T	C	3.61167e-05	LDL Direct
20	rs3748433	0	34090519	A	G	3.61421e-05	LDL Direct
2	rs75252677	0	27470531	A	G	3.6252e-05	LDL Direct
3	rs2624847	0	50174197	G	T	3.52953e-05	LDL Direct
4	rs874418	0	3442069	A	G	3.63088e-05	LDL Direct
8	rs66878551	0	141948506	T	C	3.65848e-05	LDL Direct
6	rs9258265	0	29725064	A	T	3.67749e-05	LDL Direct
15	rs3743401	0	91185994	T	C	3.68523e-05	LDL Direct
12	rs11057353	0	124265687	T	C	3.70719e-05	LDL Direct
2	rs72948115	0	178167086	T	C	3.71434e-05	LDL Direct
8	rs9694342	0	141587404	T	C	3.72524e-05	LDL Direct
2	rs77198935	0	20991348	T	G	3.7442e-05	LDL Direct
18	rs185062561	0	48871224	A	G	3.63425e-05	LDL Direct
14	rs12878037	0	64336630	G	C	5.18882e-05	LDL Direct
19	rs79765293	0	19657041	A	G	5.19984e-05	LDL Direct
3	rs7631792	0	160148756	C	T	5.20819e-05	LDL Direct
3	rs79953286	0	132226100	G	A	6.77207e-05	LDL Direct
12	rs7296295	0	9139282	A	G	6.80114e-05	LDL Direct
19	rs3865453	0	41338556	T	C	6.847e-05	LDL Direct
10	rs76647508	0	124494822	C	T	6.87388e-05	LDL Direct
10	rs4408238	0	88481754	A	G	6.87673e-05	LDL Direct
6	rs2051541	0	25945211	A	G	6.90822e-05	LDL Direct
22	rs12162986	0	50840978	A	C	6.91568e-05	LDL Direct
10	rs1332329	0	91003419	C	A	6.9219e-05	LDL Direct
10	rs11594445	0	95083039	T	C	6.92765e-05	LDL Direct
15	rs79876813	0	91116532	T	C	6.92792e-05	LDL Direct
7	rs6960320	0	25925050	A	G	6.94755e-05	LDL Direct
1	rs12723928	0	234894243	G	A	6.95259e-05	LDL Direct
4	rs7695151	0	2772530	T	C	6.97355e-05	LDL Direct
2	rs1515994	0	118405057	C	T	6.98159e-05	LDL Direct
2	rs10164699	0	109249886	C	T	6.99303e-05	LDL Direct
6	rs115469976	0	32986508	C	T	6.74777e-05	LDL Direct
9	rs6560501	0	78743863	A	G	6.74375e-05	LDL Direct
1	rs7534498	0	109674087	A	G	6.74087e-05	LDL Direct
6	rs1182864	0	39230307	A	G	6.73094e-05	LDL Direct
19	rs73066251	0	59050356	T	G	6.48363e-05	LDL Direct
2	rs11683229	0	63596836	G	A	6.50674e-05	LDL Direct
2	rs11683295	0	44316109	G	A	6.50724e-05	LDL Direct
19	rs116967764	0	45385389	A	G	6.52313e-05	LDL Direct
6	rs2844657	0	30829522	G	A	6.53277e-05	LDL Direct
6	rs3948793	0	32759448	A	G	6.53801e-05	LDL Direct
20	rs17576	0	44640225	G	A	6.56608e-05	LDL Direct
6	rs12195783	0	27444345	G	A	6.99661e-05	LDL Direct
4	rs74434790	0	137048131	C	T	6.58654e-05	LDL Direct
14	rs8003923	0	73403587	T	C	6.59352e-05	LDL Direct
3	rs4681675	0	58284438	T	G	6.60557e-05	LDL Direct
10	rs58334200	0	88512918	T	C	6.62342e-05	LDL Direct
19	rs117142879	0	45305584	T	C	6.64457e-05	LDL Direct
8	rs28654478	0	10924933	T	C	6.70862e-05	LDL Direct
9	rs7035578	0	78745177	A	G	6.71772e-05	LDL Direct
3	rs2282758	0	50477905	T	C	6.72711e-05	LDL Direct
20	Affx-16780572	0	44643111	A	G	6.59023e-05	LDL Direct
13	rs1239682	0	51165494	C	T	6.46726e-05	LDL Direct
10	rs17653131	0	124644448	T	C	7.00086e-05	LDL Direct
8	rs13254335	0	58999155	T	C	7.06699e-05	LDL Direct
2	rs62124178	0	20754177	T	C	7.43521e-05	LDL Direct
16	rs4238965	0	72283147	T	G	7.43547e-05	LDL Direct
6	rs3094657	0	29828310	C	G	7.44719e-05	LDL Direct
6	rs1265086	0	31109882	G	T	7.44963e-05	LDL Direct
1	rs17643426	0	109754718	G	T	7.46829e-05	LDL Direct
8	rs72683786	0	141876287	G	C	7.49181e-05	LDL Direct
10	rs77700422	0	94816807	G	GA	7.49995e-05	LDL Direct
19	rs139267469	0	45162059	A	C	7.52759e-05	LDL Direct
19	rs1573606	0	45996056	G	A	7.52892e-05	LDL Direct
9	rs11145967	0	139312972	T	G	7.54727e-05	LDL Direct
8	rs897149	0	126580618	T	C	7.55412e-05	LDL Direct
19	rs930461	0	45043259	A	T	7.56334e-05	LDL Direct
19	rs35630819	0	17359299	T	C	7.58594e-05	LDL Direct
20	rs16989368	0	39473330	A	G	7.61965e-05	LDL Direct
2	Affx-36290105	0	26924018	G	C	7.63826e-05	LDL Direct
6	rs3094112	0	30761734	C	T	7.41132e-05	LDL Direct
4	rs7698924	0	110942102	C	G	7.39912e-05	LDL Direct
8	rs75663961	0	69631323	T	G	7.36374e-05	LDL Direct
10	rs880903	0	118542571	T	C	7.34376e-05	LDL Direct
1	rs12135725	0	177934467	C	T	7.08638e-05	LDL Direct
20	rs73111353	0	38694615	A	G	7.09625e-05	LDL Direct
8	rs11787063	0	9446300	T	G	7.13622e-05	LDL Direct
17	rs78173576	0	7217099	G	T	7.14211e-05	LDL Direct
1	rs115168298	0	28589751	T	C	7.15008e-05	LDL Direct
3	rs843348	0	183945237	C	A	7.17344e-05	LDL Direct
22	rs73162872	0	21263353	A	G	7.17677e-05	LDL Direct
14	rs12891060	0	73310905	T	C	7.01676e-05	LDL Direct
2	rs77048485	0	109436692	T	C	7.22203e-05	LDL Direct
6	rs4709383	0	160298088	G	A	7.25127e-05	LDL Direct
2	rs4556933	0	158443889	A	G	7.26468e-05	LDL Direct
3	rs2175514	0	68612054	A	G	7.26991e-05	LDL Direct
17	rs75529714	0	17427492	A	G	7.27214e-05	LDL Direct
19	rs4807971	0	15781481	A	G	7.28909e-05	LDL Direct
21	rs2254456	0	38111138	G	C	7.31523e-05	LDL Direct
9	rs34518363	0	2620512	C	T	7.33164e-05	LDL Direct
12	rs3742027	0	109670468	T	C	7.22873e-05	LDL Direct
2	rs79742315	0	46249628	T	C	6.46113e-05	LDL Direct
6	rs1383266	0	32834732	T	C	6.44909e-05	LDL Direct
19	rs149074838	0	45295664	G	A	6.43375e-05	LDL Direct
8	rs2061274	0	59292115	T	C	5.57203e-05	LDL Direct
11	rs3741378	0	65408937	T	C	5.57808e-05	LDL Direct
16	rs77606359	0	88555930	C	T	5.58181e-05	LDL Direct
6	rs72976106	0	127379919	T	C	5.58315e-05	LDL Direct
6	rs2395182	0	32413317	G	T	5.59786e-05	LDL Direct
13	rs117532285	0	101706740	A	T	5.66233e-05	LDL Direct
1	rs3754096	0	198627652	A	G	5.67707e-05	LDL Direct
1	rs11211062	0	45440972	A	G	5.71316e-05	LDL Direct
13	rs9535012	0	33170934	G	A	5.7166e-05	LDL Direct
6	rs75891265	0	33185578	T	C	5.74499e-05	LDL Direct
19	rs2965160	0	45196135	G	A	5.77234e-05	LDL Direct
11	rs884386	0	116408091	A	G	5.79095e-05	LDL Direct
6	rs11758636	0	27229561	A	G	5.79209e-05	LDL Direct
19	rs79753083	0	4469772	T	C	5.81433e-05	LDL Direct
7	rs79044350	0	75357291	C	A	5.82197e-05	LDL Direct
15	rs4502156	0	62383155	C	T	5.55028e-05	LDL Direct
6	rs3135392	0	32409242	A	C	5.53264e-05	LDL Direct
19	rs11669683	0	46408356	A	G	5.51889e-05	LDL Direct
2	rs2049190	0	203009542	A	G	5.4938e-05	LDL Direct
11	rs7129909	0	5711177	G	A	5.2248e-05	LDL Direct
3	rs1872111	0	129263140	G	A	5.24556e-05	LDL Direct
21	rs7282650	0	35376880	T	C	5.25133e-05	LDL Direct
1	rs75902389	0	55634498	T	C	5.26526e-05	LDL Direct
1	rs501107	0	234822913	C	A	5.27353e-05	LDL Direct
2	rs4673993	0	216212339	C	T	5.34591e-05	LDL Direct
6	rs117279222	0	77539105	A	G	5.36955e-05	LDL Direct
2	rs116560070	0	26640623	A	C	5.85391e-05	LDL Direct
16	rs78864981	0	79358191	A	C	5.38167e-05	LDL Direct
10	rs7094463	0	114711983	A	G	5.40927e-05	LDL Direct
5	rs6871532	0	106452732	C	T	5.41114e-05	LDL Direct
1	rs17111792	0	55727141	G	A	5.43726e-05	LDL Direct
17	rs11653545	0	7512074	A	G	5.45214e-05	LDL Direct
8	rs118146420	0	9157497	G	A	5.45234e-05	LDL Direct
4	rs1902023	0	69536084	C	A	5.45878e-05	LDL Direct
6	rs3093553	0	31549556	G	T	5.47614e-05	LDL Direct
2	rs10192894	0	62838936	G	A	5.39019e-05	LDL Direct
19	rs12609039	0	11348960	A	G	5.88182e-05	LDL Direct
19	rs12971428	0	10675334	C	T	5.89197e-05	LDL Direct
6	rs2516647	0	30526845	T	G	5.89384e-05	LDL Direct
22	rs57485857	0	38746745	A	C	6.23237e-05	LDL Direct
9	rs643531	0	15296034	C	A	6.23621e-05	LDL Direct
6	rs10484268	0	34292986	C	T	6.24321e-05	LDL Direct
6	rs73017544	0	160354810	A	G	6.25703e-05	LDL Direct
9	rs7872060	0	78757498	A	G	6.26346e-05	LDL Direct
1	rs12402643	0	61865000	C	T	6.26633e-05	LDL Direct
20	rs2072241	0	52561372	G	A	6.26666e-05	LDL Direct
6	rs2517861	0	29821982	T	C	6.23216e-05	LDL Direct
1	rs1105210	0	150152938	A	G	6.28023e-05	LDL Direct
17	rs75646754	0	64027072	T	C	6.31477e-05	LDL Direct
6	rs2517527	0	31021547	A	G	6.32837e-05	LDL Direct
6	rs362525	0	29543646	G	T	6.32966e-05	LDL Direct
6	rs13194698	0	31914673	T	C	6.332e-05	LDL Direct
2	rs77319662	0	202991651	C	T	6.37123e-05	LDL Direct
6	rs4709393	0	160472032	G	T	6.39647e-05	LDL Direct
7	rs28365094	0	99250475	C	T	6.40471e-05	LDL Direct
6	rs75397441	0	26022392	T	C	6.28192e-05	LDL Direct
8	Affx-52343806	0	19822809	G	GC	3.21633e-05	LDL Direct
13	rs116903596	0	92842082	C	A	6.22609e-05	LDL Direct
2	rs114078244	0	11387253	C	T	6.20133e-05	LDL Direct
5	rs6863867	0	75111103	C	A	5.89433e-05	LDL Direct
1	rs61773946	0	55780779	T	C	5.93452e-05	LDL Direct
1	rs11583680	0	55505668	T	C	5.99079e-05	LDL Direct
4	rs41275715	0	100533913	T	C	5.99642e-05	LDL Direct
20	rs6104410	0	44607601	G	A	6.0013e-05	LDL Direct
6	rs9261578	0	30192467	G	C	6.03337e-05	LDL Direct
19	rs34658893	0	10229580	C	T	6.04677e-05	LDL Direct
4	rs57587560	0	3481524	A	G	6.21184e-05	LDL Direct
2	rs115778901	0	27906918	T	C	6.09329e-05	LDL Direct
6	rs7767084	0	160962503	C	T	6.10656e-05	LDL Direct
6	rs12196141	0	116489550	G	A	6.13137e-05	LDL Direct
16	rs35157611	0	19009717	G	T	6.13552e-05	LDL Direct
2	rs77532628	0	27907444	C	T	6.16255e-05	LDL Direct
20	rs73153160	0	62675410	A	G	6.1683e-05	LDL Direct
12	rs118014788	0	109611786	T	G	6.17106e-05	LDL Direct
9	rs4978855	0	112654177	G	A	6.19502e-05	LDL Direct
1	rs17486657	0	23007175	T	C	6.09953e-05	LDL Direct
6	rs11552113	0	31654799	A	G	0.000152447	LDL Direct
6	rs9273529	0	32628698	T	C	1.72493e-06	LDL Direct
5	rs78376718	0	74572367	C	T	1.71035e-06	LDL Direct
6	rs2269425	0	32123639	A	G	9.5557e-13	LDL Direct
6	rs13203429	0	32744852	C	G	9.58067e-13	LDL Direct
6	rs362518	0	29567638	C	T	1.04639e-12	LDL Direct
10	rs2297991	0	113913222	T	C	1.23243e-12	LDL Direct
6	rs1061535	0	29937924	T	C	1.25359e-12	LDL Direct
19	rs17248748	0	11206040	T	C	1.31177e-12	LDL Direct
6	rs12201275	0	116314563	G	C	1.36437e-12	LDL Direct
1	rs61776818	0	25866838	T	C	1.42218e-12	LDL Direct
1	rs506008	0	110201699	T	C	1.4461e-12	LDL Direct
19	rs75219918	0	10723572	A	G	1.61156e-12	LDL Direct
1	rs6603977	0	92972660	G	A	1.62385e-12	LDL Direct
20	rs6029228	0	39255548	T	G	1.70016e-12	LDL Direct
6	rs5007258	0	32379239	A	G	1.88425e-12	LDL Direct
15	rs35853021	0	58680643	T	G	1.96606e-12	LDL Direct
6	rs2292334	0	160858188	A	G	2.10559e-12	LDL Direct
6	rs9263957	0	31184175	A	G	8.67957e-13	LDL Direct
8	rs2980874	0	126444788	A	G	7.31473e-13	LDL Direct
6	rs9468944	0	31274582	A	G	7.22906e-13	LDL Direct
6	rs2274089	0	25488583	T	C	7.08257e-13	LDL Direct
16	rs4788815	0	71634811	A	T	2.6132e-13	LDL Direct
6	rs412522	0	160727102	T	C	2.80571e-13	LDL Direct
6	rs2856997	0	32781776	A	C	3.13975e-13	LDL Direct
6	rs13195441	0	32743298	A	G	3.4068e-13	LDL Direct
2	rs4303700	0	203246411	A	G	3.51544e-13	LDL Direct
6	rs683369	0	160551204	G	C	3.87193e-13	LDL Direct
20	rs11905831	0	62903550	G	A	4.107e-13	LDL Direct
19	rs16979595	0	45477381	A	G	2.40388e-12	LDL Direct
6	rs628031	0	160560845	A	G	4.51472e-13	LDL Direct
6	rs4711269	0	31354819	T	C	4.74217e-13	LDL Direct
2	rs4245786	0	44049120	G	A	5.20494e-13	LDL Direct
19	rs3916847	0	45861592	C	T	5.22177e-13	LDL Direct
19	rs62132803	0	49271583	T	C	5.57811e-13	LDL Direct
4	rs2603152	0	69367074	T	C	5.86602e-13	LDL Direct
19	rs73004826	0	19063559	A	G	6.59179e-13	LDL Direct
2	rs55824586	0	118542043	A	G	6.68968e-13	LDL Direct
19	rs76856627	0	45543755	G	A	4.70692e-13	LDL Direct
1	rs114804066	0	110162995	G	A	2.31221e-13	LDL Direct
2	rs10189685	0	203488449	A	G	2.41614e-12	LDL Direct
6	rs13214703	0	27941387	C	T	2.6409e-12	LDL Direct
20	rs6129800	0	39914030	A	G	4.99505e-12	LDL Direct
6	rs10947129	0	31011662	A	G	5.30344e-12	LDL Direct
16	rs17343777	0	71439172	A	T	5.5849e-12	LDL Direct
6	rs36085954	0	26354464	A	G	5.59399e-12	LDL Direct
6	rs11755266	0	35162141	T	C	5.99761e-12	LDL Direct
13	rs8000868	0	114559522	T	C	6.44375e-12	LDL Direct
2	rs58199976	0	27934524	C	T	6.62426e-12	LDL Direct
17	rs78110405	0	67348828	G	T	7.30781e-12	LDL Direct
1	rs1024305	0	55630204	A	G	7.35038e-12	LDL Direct
1	rs475858	0	110155137	T	C	7.53498e-12	LDL Direct
8	rs10087499	0	59394969	T	G	7.55571e-12	LDL Direct
11	rs12721041	0	116693871	T	C	8.1263e-12	LDL Direct
16	rs35063109	0	71845152	A	C	8.14201e-12	LDL Direct
19	rs74796695	0	44805948	G	T	8.99879e-12	LDL Direct
6	rs2237107	0	16133820	G	C	9.10849e-12	LDL Direct
6	rs9295844	0	30281402	C	G	4.91797e-12	LDL Direct
6	rs2858332	0	32681161	T	G	4.70137e-12	LDL Direct
6	rs9271588	0	32590953	C	T	4.70014e-12	LDL Direct
6	rs1156534	0	30065152	G	A	4.19474e-12	LDL Direct
12	rs6489835	0	111365043	C	T	2.94596e-12	LDL Direct
16	rs76388041	0	72292941	C	G	3.02121e-12	LDL Direct
19	rs11672399	0	45377098	A	C	3.02427e-12	LDL Direct
6	rs2394427	0	31019562	A	G	3.25564e-12	LDL Direct
2	rs72798837	0	44098826	T	G	3.42171e-12	LDL Direct
1	rs34480710	0	55766150	T	C	3.50106e-12	LDL Direct
9	rs581107	0	136147702	C	T	3.52381e-12	LDL Direct
2	rs1881396	0	27844601	G	T	2.44937e-12	LDL Direct
17	rs3809775	0	46696416	G	C	3.54257e-12	LDL Direct
8	rs10102164	0	55421614	A	G	3.68091e-12	LDL Direct
11	rs2401	0	126211727	C	T	3.7015e-12	LDL Direct
19	rs12983573	0	10701833	C	T	3.7793e-12	LDL Direct
19	rs769452	0	45411110	C	T	3.94843e-12	LDL Direct
17	rs7223246	0	45759767	T	C	4.09065e-12	LDL Direct
6	rs2247056	0	31265490	T	C	4.09803e-12	LDL Direct
6	rs1264708	0	30057154	G	A	4.17452e-12	LDL Direct
2	rs12478327	0	20374249	C	A	3.55145e-12	LDL Direct
4	rs6831256	0	3473139	G	A	9.35356e-12	LDL Direct
19	rs117414940	0	19855549	C	A	2.00993e-13	LDL Direct
7	rs2285943	0	21582963	T	G	1.8367e-13	LDL Direct
6	rs1052248	0	31556581	A	T	5.9936e-15	LDL Direct
6	rs3800461	0	34616322	C	G	6.868e-15	LDL Direct
18	rs77960347	0	47109955	G	A	7.18541e-15	LDL Direct
16	rs35969776	0	71693040	C	T	7.28961e-15	LDL Direct
11	rs61905132	0	116673464	T	C	7.41205e-15	LDL Direct
3	rs78946096	0	132188163	G	A	7.50335e-15	LDL Direct
2	rs17336182	0	43980631	C	T	7.51577e-15	LDL Direct
13	rs4942486	0	32953388	T	C	7.58028e-15	LDL Direct
1	rs562556	0	55524237	G	A	7.65575e-15	LDL Direct
1	rs684138	0	109801121	T	C	8.90797e-15	LDL Direct
2	rs55865386	0	20984945	T	C	9.26295e-15	LDL Direct
6	rs1894408	0	32786833	G	C	9.83217e-15	LDL Direct
5	rs74964185	0	74336359	G	A	1.09877e-14	LDL Direct
6	rs1740428	0	161081331	A	G	1.10169e-14	LDL Direct
16	rs12920967	0	72251074	C	A	1.19634e-14	LDL Direct
5	rs4530754	0	122855416	G	A	5.05381e-15	LDL Direct
5	rs258507	0	75059968	G	A	4.90528e-15	LDL Direct
19	rs73036721	0	44400412	T	C	3.38495e-15	LDL Direct
2	rs10490626	0	118835841	A	G	3.01952e-15	LDL Direct
5	Affx-26957215	0	74324902	T	C	6.53718e-16	LDL Direct
4	rs976002	0	69343287	G	A	6.6289e-16	LDL Direct
9	rs11244035	0	136081319	T	C	6.82354e-16	LDL Direct
2	rs780092	0	27743154	G	A	7.33255e-16	LDL Direct
1	rs407102	0	109846278	C	T	8.27197e-16	LDL Direct
19	rs2569537	0	11240053	A	G	8.99013e-16	LDL Direct
19	rs79429216	0	45445517	A	G	9.20869e-16	LDL Direct
3	rs17029597	0	32523287	C	A	1.23455e-14	LDL Direct
16	rs17666927	0	72143414	A	G	1.04508e-15	LDL Direct
19	rs379309	0	11284302	C	T	1.56239e-15	LDL Direct
19	rs12976464	0	46162399	A	G	1.90378e-15	LDL Direct
19	rs11881101	0	45530552	A	G	2.03828e-15	LDL Direct
1	rs115049444	0	110023170	C	T	2.26829e-15	LDL Direct
8	rs12542233	0	59414401	C	T	2.39989e-15	LDL Direct
6	rs2294882	0	32367515	C	T	2.4705e-15	LDL Direct
6	rs41272044	0	161014751	C	T	2.50011e-15	LDL Direct
19	rs1135062	0	45322744	G	A	1.08484e-15	LDL Direct
19	rs281385	0	49217261	A	G	1.87323e-13	LDL Direct
6	rs28693951	0	32714732	T	C	1.35093e-14	LDL Direct
7	rs28541530	0	21531161	G	A	1.54561e-14	LDL Direct
19	rs116958755	0	45690282	G	T	7.92663e-14	LDL Direct
9	rs12686004	0	107653426	A	G	9.25067e-14	LDL Direct
6	rs2229094	0	31540556	C	T	1.02088e-13	LDL Direct
19	rs4804148	0	11270867	C	T	1.10454e-13	LDL Direct
17	rs75910690	0	67668868	T	C	1.21198e-13	LDL Direct
16	rs28888131	0	56991624	A	G	1.29339e-13	LDL Direct
6	rs3756772	0	116325142	T	C	1.34587e-13	LDL Direct
1	rs518076	0	110109039	G	A	1.39959e-13	LDL Direct
9	rs2254819	0	107666414	C	T	1.43074e-13	LDL Direct
12	rs10849829	0	121470256	A	G	1.44051e-13	LDL Direct
6	rs12662501	0	31190850	T	C	1.61361e-13	LDL Direct
16	rs12931964	0	72009676	G	T	1.6378e-13	LDL Direct
19	rs4802240	0	45352804	T	C	1.72089e-13	LDL Direct
3	rs2303857	0	32578505	C	T	1.72609e-13	LDL Direct
6	rs9273363	0	32626272	A	C	1.81628e-13	LDL Direct
11	rs174609	0	61627811	C	T	7.88774e-14	LDL Direct
19	rs76530229	0	19805254	A	G	7.79802e-14	LDL Direct
6	rs17422797	0	32265528	T	C	5.96644e-14	LDL Direct
20	rs761248	0	17848206	G	T	5.88501e-14	LDL Direct
8	rs73246980	0	59381163	C	T	1.59421e-14	LDL Direct
19	rs11550348	0	46387344	A	G	1.90057e-14	LDL Direct
19	rs55840997	0	44480979	A	G	1.91103e-14	LDL Direct
6	rs9268832	0	32427789	T	C	1.92033e-14	LDL Direct
16	rs117350940	0	72059840	T	C	2.02918e-14	LDL Direct
6	rs2517671	0	29937977	G	A	2.16437e-14	LDL Direct
16	rs9989419	0	56985139	A	G	2.35959e-14	LDL Direct
16	rs8044476	0	72800567	G	A	1.35997e-14	LDL Direct
19	rs76971643	0	45673122	A	G	2.40549e-14	LDL Direct
6	rs2279463	0	160668389	G	A	3.08156e-14	LDL Direct
2	rs12713559	0	21229068	A	G	3.46028e-14	LDL Direct
1	rs17014532	0	109740364	G	T	3.96602e-14	LDL Direct
2	rs2030746	0	121309488	T	C	4.12667e-14	LDL Direct
5	rs35130836	0	74998598	A	G	4.71319e-14	LDL Direct
19	rs8100718	0	45016116	G	A	5.67812e-14	LDL Direct
8	rs55709232	0	126447844	G	C	5.84086e-14	LDL Direct
16	rs12448528	0	56985555	A	G	2.42815e-14	LDL Direct
6	rs9368624	0	30135977	A	G	6.00238e-16	LDL Direct
19	rs12984266	0	45193534	A	G	9.36645e-12	LDL Direct
12	rs1056620	0	111375172	C	T	9.60804e-12	LDL Direct
6	rs2844806	0	29933439	C	T	1.77449e-10	LDL Direct
1	rs604500	0	109752204	C	T	1.79324e-10	LDL Direct
19	rs78620885	0	45591084	T	C	2.0093e-10	LDL Direct
6	rs409558	0	31708147	C	T	2.02816e-10	LDL Direct
10	rs41274050	0	52573772	T	C	2.09906e-10	LDL Direct
16	rs117753658	0	71571282	G	A	2.25477e-10	LDL Direct
19	rs11879589	0	45373276	A	G	2.26422e-10	LDL Direct
6	rs9968920	0	127529209	C	T	2.29916e-10	LDL Direct
16	rs2255437	0	83988886	A	G	2.36567e-10	LDL Direct
6	rs62399429	0	30993813	A	G	2.37522e-10	LDL Direct
2	rs77370158	0	21023265	G	A	2.40054e-10	LDL Direct
6	rs1015575	0	32738115	A	G	2.40635e-10	LDL Direct
5	rs7705012	0	74444878	C	T	2.5489e-10	LDL Direct
11	rs75158858	0	116762829	A	G	2.58391e-10	LDL Direct
6	rs9268659	0	32410941	T	C	2.68991e-10	LDL Direct
6	rs1611737	0	29831571	G	C	1.75327e-10	LDL Direct
8	rs6998210	0	59538250	C	T	1.75003e-10	LDL Direct
16	rs75452015	0	72476040	T	C	1.66456e-10	LDL Direct
16	rs5880	0	57015091	C	G	1.63089e-10	LDL Direct
6	rs29230	0	29576393	G	A	1.17461e-10	LDL Direct
4	rs983745	0	69342169	C	G	1.17663e-10	LDL Direct
6	rs146534110	0	160578069	T	G	1.21626e-10	LDL Direct
13	rs11571717	0	32934911	A	G	1.24061e-10	LDL Direct
19	rs11880219	0	46385997	A	T	1.25184e-10	LDL Direct
1	rs71655999	0	109914809	T	C	1.30169e-10	LDL Direct
9	rs1333040	0	22083404	C	T	1.30484e-10	LDL Direct
6	rs2240070	0	30071110	T	C	2.75952e-10	LDL Direct
8	rs2409570	0	9226448	C	G	1.32312e-10	LDL Direct
19	rs7249565	0	11302807	A	G	1.34991e-10	LDL Direct
6	rs12110785	0	30997824	C	T	1.41023e-10	LDL Direct
11	rs2277302	0	66240882	C	T	1.4489e-10	LDL Direct
4	rs1458038	0	81164723	T	C	1.48483e-10	LDL Direct
16	rs56208677	0	57010232	T	C	1.5373e-10	LDL Direct
20	rs6121015	0	34243017	T	C	1.548e-10	LDL Direct
19	rs75161053	0	45048858	A	G	1.60225e-10	LDL Direct
16	rs36086613	0	71407198	A	G	1.34302e-10	LDL Direct
6	rs7774197	0	32046275	C	A	1.16503e-10	LDL Direct
12	rs1805738	0	9077330	G	A	2.97622e-10	LDL Direct
1	rs12143028	0	55648688	C	G	3.079e-10	LDL Direct
6	rs2736186	0	31572333	A	G	5.17239e-10	LDL Direct
15	rs4886615	0	75131661	A	G	5.18197e-10	LDL Direct
8	rs6993992	0	59349053	C	T	5.28259e-10	LDL Direct
2	rs62139017	0	27960776	T	C	5.38337e-10	LDL Direct
5	rs76733602	0	74562373	A	G	5.41988e-10	LDL Direct
6	rs36018387	0	35386872	T	C	5.47594e-10	LDL Direct
9	rs7868232	0	136042264	C	T	5.65632e-10	LDL Direct
6	rs2073048	0	32335433	A	G	5.7395e-10	LDL Direct
14	rs61988556	0	73439258	C	T	5.7544e-10	LDL Direct
7	rs4148810	0	87102251	T	C	5.91973e-10	LDL Direct
17	rs11652957	0	45419139	G	A	6.14102e-10	LDL Direct
17	rs72861370	0	67481954	A	C	6.15447e-10	LDL Direct
6	rs17270561	0	25820439	A	C	6.49141e-10	LDL Direct
1	rs140717526	0	109779073	A	G	6.52892e-10	LDL Direct
17	rs72847071	0	67416307	A	G	6.97375e-10	LDL Direct
6	rs1265095	0	31106643	G	A	5.08829e-10	LDL Direct
6	rs116746348	0	32653062	C	A	4.7136e-10	LDL Direct
8	rs11779870	0	9211723	A	G	4.66166e-10	LDL Direct
8	rs34419585	0	9274375	A	G	4.46677e-10	LDL Direct
7	rs221798	0	100287495	C	G	3.08904e-10	LDL Direct
11	rs603446	0	116654435	T	C	3.15648e-10	LDL Direct
19	rs36049922	0	11169305	C	T	3.32103e-10	LDL Direct
19	rs117210556	0	11126197	C	T	3.38474e-10	LDL Direct
6	rs2056937	0	16144614	C	T	3.54679e-10	LDL Direct
6	rs2844580	0	31333303	C	T	3.75417e-10	LDL Direct
20	rs6072090	0	39288490	A	G	3.80053e-10	LDL Direct
1	rs12046278	0	10799577	C	T	3.03452e-10	LDL Direct
6	rs62399431	0	30993880	C	G	3.8297e-10	LDL Direct
19	rs4015	0	49253389	T	C	3.92725e-10	LDL Direct
1	rs116416309	0	109730511	C	T	3.97887e-10	LDL Direct
8	rs117139027	0	29024943	A	G	4.08034e-10	LDL Direct
19	rs1465701	0	10678842	T	C	4.13168e-10	LDL Direct
6	rs140654840	0	32802938	T	C	4.15614e-10	LDL Direct
6	rs3132676	0	30116078	A	G	4.17724e-10	LDL Direct
1	rs2358956	0	109612806	T	C	4.42651e-10	LDL Direct
3	rs4683709	0	142653249	T	G	3.83018e-10	LDL Direct
6	rs9275524	0	32675109	T	C	9.37342e-12	LDL Direct
6	rs62407243	0	30505000	C	T	1.1421e-10	LDL Direct
2	rs75135574	0	21619537	T	C	1.10176e-10	LDL Direct
16	rs3213422	0	72042682	A	C	2.40568e-11	LDL Direct
17	rs4129767	0	76403984	A	G	2.42312e-11	LDL Direct
16	rs4788817	0	71641395	C	T	2.46214e-11	LDL Direct
7	rs314370	0	100453208	C	T	2.52365e-11	LDL Direct
19	rs112354933	0	11446031	C	G	2.5951e-11	LDL Direct
15	rs2043085	0	58680954	T	C	2.67756e-11	LDL Direct
6	rs2239709	0	31507447	T	C	2.70111e-11	LDL Direct
19	rs11669133	0	11092139	A	G	2.73769e-11	LDL Direct
6	rs116042783	0	25779000	T	C	2.74189e-11	LDL Direct
11	rs61897793	0	61599347	A	G	2.81238e-11	LDL Direct
6	rs1042116	0	32798548	A	G	2.93897e-11	LDL Direct
19	rs1233428	0	44778405	A	C	2.99963e-11	LDL Direct
11	rs7115242	0	116908283	A	G	3.00401e-11	LDL Direct
6	rs3132682	0	30044388	G	C	3.06322e-11	LDL Direct
19	rs78073763	0	45649838	G	T	3.07298e-11	LDL Direct
6	rs114751021	0	31504194	G	A	2.36156e-11	LDL Direct
2	rs934287	0	203708307	A	G	2.32411e-11	LDL Direct
6	rs3734840	0	30121605	C	T	2.09326e-11	LDL Direct
19	rs73496517	0	10661199	T	C	2.09253e-11	LDL Direct
2	rs2710642	0	63149557	G	A	9.90902e-12	LDL Direct
19	rs11670384	0	10739594	G	T	1.02966e-11	LDL Direct
1	rs11583974	0	55551718	A	G	1.05198e-11	LDL Direct
17	rs1473147	0	67062334	C	T	1.11243e-11	LDL Direct
20	rs6124298	0	39617398	A	G	1.15279e-11	LDL Direct
3	rs13315871	0	58381287	A	G	1.26524e-11	LDL Direct
5	rs62361789	0	75139235	T	C	1.31655e-11	LDL Direct
19	rs873870	0	19738554	A	G	3.2772e-11	LDL Direct
17	rs1808192	0	45794706	A	G	1.38068e-11	LDL Direct
9	rs1333048	0	22125347	C	A	1.59763e-11	LDL Direct
17	rs3826408	0	7101292	T	C	1.6255e-11	LDL Direct
19	rs4802260	0	46027752	C	T	1.82707e-11	LDL Direct
2	rs55669835	0	203525968	G	A	1.87689e-11	LDL Direct
10	rs10794579	0	124686656	T	C	1.98799e-11	LDL Direct
19	rs117264457	0	45404432	A	G	2.01921e-11	LDL Direct
2	rs10175646	0	21145665	T	C	2.06102e-11	LDL Direct
19	rs4804149	0	11284028	C	T	1.45901e-11	LDL Direct
17	rs17689719	0	67705884	T	C	1.12465e-10	LDL Direct
6	rs2857212	0	32740411	G	A	3.48208e-11	LDL Direct
16	rs6499531	0	71731485	T	C	3.65788e-11	LDL Direct
6	rs3134996	0	32636866	A	T	7.49209e-11	LDL Direct
12	rs35882350	0	623129	G	A	7.63788e-11	LDL Direct
6	rs55777621	0	30584133	A	G	7.795e-11	LDL Direct
5	rs1018119	0	74886384	A	G	8.02416e-11	LDL Direct
6	rs555754	0	160769423	A	G	8.35797e-11	LDL Direct
6	rs3118362	0	28785085	C	T	8.48679e-11	LDL Direct
8	rs72722680	0	126536579	G	T	8.66294e-11	LDL Direct
16	rs4783961	0	56994894	G	A	9.02327e-11	LDL Direct
6	rs13194491	0	27037080	T	C	9.03786e-11	LDL Direct
12	rs10744782	0	113166569	A	G	9.18265e-11	LDL Direct
16	rs17679693	0	72912880	G	A	9.51131e-11	LDL Direct
11	rs2242391	0	126135139	T	G	9.76036e-11	LDL Direct
6	rs2517879	0	29812974	A	G	9.79364e-11	LDL Direct
16	rs79469260	0	72103769	A	G	9.99192e-11	LDL Direct
5	rs72768359	0	74782411	G	T	1.00878e-10	LDL Direct
19	rs2548957	0	49262500	A	G	6.59732e-11	LDL Direct
2	rs72785837	0	21445826	C	T	6.1316e-11	LDL Direct
5	rs77209726	0	74577701	C	A	6.04427e-11	LDL Direct
6	Affx-37072023	0	32612430	T	C	5.91374e-11	LDL Direct
6	rs1590183	0	161096758	T	C	4.03145e-11	LDL Direct
20	rs7261862	0	34116282	C	T	4.1577e-11	LDL Direct
17	rs117524772	0	64361924	A	C	4.25732e-11	LDL Direct
6	rs1049281	0	31236567	T	C	4.49677e-11	LDL Direct
1	rs4927194	0	55602763	T	C	4.60555e-11	LDL Direct
2	rs870526	0	20369562	C	T	4.76947e-11	LDL Direct
20	rs7265718	0	34635441	G	T	4.77186e-11	LDL Direct
6	rs12524063	0	32297310	A	T	3.5572e-11	LDL Direct
6	rs2230365	0	31525448	T	C	4.85964e-11	LDL Direct
3	rs9832727	0	142649110	G	C	4.96458e-11	LDL Direct
2	rs312966	0	21360583	G	A	5.11309e-11	LDL Direct
6	rs3129716	0	32657436	C	T	5.14566e-11	LDL Direct
6	rs2233976	0	31079994	T	C	5.17864e-11	LDL Direct
8	rs1495743	0	18273300	G	C	5.38241e-11	LDL Direct
2	rs72789623	0	21472913	C	A	5.59985e-11	LDL Direct
6	rs2524222	0	30511170	T	C	5.86621e-11	LDL Direct
11	rs412334	0	61560261	T	C	4.91202e-11	LDL Direct
19	rs1529711	0	11023434	T	C	5.02999e-16	LDL Direct
5	rs17563312	0	74949600	T	A	5.00594e-16	LDL Direct
19	rs10421247	0	45657486	T	C	4.26091e-16	LDL Direct
19	rs2965174	0	45245015	A	G	7.39414e-42	LDL Direct
2	rs111548358	0	21337306	C	T	7.53693e-42	LDL Direct
19	rs35443082	0	45028112	C	T	1.50176e-41	LDL Direct
16	rs217181	0	72114002	T	C	1.62947e-41	LDL Direct
2	rs60960031	0	21530659	A	G	1.12525e-40	LDL Direct
19	rs3178166	0	45594170	G	A	2.00227e-40	LDL Direct
19	rs3786721	0	11146499	T	C	4.70128e-40	LDL Direct
1	rs62623713	0	110019439	G	A	5.02148e-40	LDL Direct
19	rs10415811	0	11177408	C	T	9.5951e-40	LDL Direct
2	Affx-20090607	0	44099433	A	C	1.36032e-39	LDL Direct
5	rs258494	0	75038718	C	G	5.2923e-39	LDL Direct
5	rs888789	0	74988369	G	A	8.2714e-39	LDL Direct
6	rs28530648	0	32527079	C	A	7.4248e-38	LDL Direct
19	rs11083761	0	45655636	A	G	7.48509e-38	LDL Direct
8	rs2081687	0	59388565	T	C	8.58634e-38	LDL Direct
19	rs11085259	0	19445856	T	C	3.85512e-42	LDL Direct
5	rs6882076	0	156390297	T	C	3.60943e-42	LDL Direct
19	rs62116303	0	44957310	G	A	2.28593e-42	LDL Direct
11	rs174583	0	61609750	T	C	9.5411e-43	LDL Direct
20	rs2207132	0	39142516	A	G	6.57225e-49	LDL Direct
1	rs514230	0	234858597	A	T	2.63777e-47	LDL Direct
19	rs17347726	0	44934842	C	G	4.89907e-47	LDL Direct
1	rs7523242	0	55498949	T	C	1.08232e-46	LDL Direct
19	rs3826804	0	10915925	G	A	4.42153e-46	LDL Direct
5	rs61602173	0	74542620	T	C	7.36531e-46	LDL Direct
19	rs117834294	0	10739265	T	C	1.31869e-45	LDL Direct
16	rs173539	0	56988044	T	C	5.99019e-37	LDL Direct
19	rs2738446	0	11227326	G	C	3.79892e-45	LDL Direct
1	rs114382843	0	110067787	C	T	1.31199e-43	LDL Direct
1	rs2479409	0	55504650	G	A	1.57125e-43	LDL Direct
19	rs74942924	0	11063665	A	G	2.83799e-43	LDL Direct
2	rs1042031	0	21225753	T	C	2.96615e-43	LDL Direct
5	rs66493518	0	74990125	C	G	3.27055e-43	LDL Direct
2	rs72902579	0	21276008	C	T	3.80718e-43	LDL Direct
19	rs11542916	0	10694720	A	G	7.95874e-43	LDL Direct
1	rs7551981	0	55719166	G	T	5.51412e-45	LDL Direct
5	rs76041796	0	74753736	C	T	3.77002e-50	LDL Direct
19	rs73045960	0	46295223	G	A	6.85476e-37	LDL Direct
1	rs6680227	0	109798914	A	G	2.18191e-35	LDL Direct
6	rs662138	0	160564476	G	C	2.91626e-31	LDL Direct
7	rs10260606	0	44584551	C	G	3.72168e-31	LDL Direct
19	rs67801643	0	19267458	T	C	3.93704e-31	LDL Direct
19	rs17657025	0	44675801	C	T	5.5057e-31	LDL Direct
11	rs11220462	0	126243952	A	G	6.54794e-31	LDL Direct
19	rs8109620	0	45662459	A	G	1.19277e-30	LDL Direct
6	rs13192471	0	32671103	C	T	1.94957e-30	LDL Direct
6	rs17342717	0	25821770	T	C	2.88127e-30	LDL Direct
6	rs35242582	0	32600057	G	A	3.43424e-30	LDL Direct
19	rs714948	0	45165912	A	C	4.29445e-30	LDL Direct
16	rs1800775	0	56995236	A	C	8.07569e-30	LDL Direct
1	rs59613675	0	55720337	G	A	8.43691e-30	LDL Direct
19	rs10403668	0	10686123	A	G	1.75609e-29	LDL Direct
1	rs12127701	0	109838264	G	A	4.08019e-29	LDL Direct
16	rs12708919	0	71986995	A	G	4.9247e-28	LDL Direct
19	rs74607435	0	45235700	C	T	4.71086e-32	LDL Direct
1	rs6663252	0	55630151	C	T	4.64918e-32	LDL Direct
19	rs11672271	0	45619946	G	A	4.26695e-32	LDL Direct
11	rs28927680	0	116619073	G	C	3.30441e-32	LDL Direct
19	rs3852860	0	45382966	T	C	3.22191e-35	LDL Direct
1	rs12130333	0	63191777	T	C	4.12256e-35	LDL Direct
9	rs643434	0	136142355	A	G	4.32491e-35	LDL Direct
6	rs1408272	0	25842951	G	T	4.60784e-34	LDL Direct
17	rs75016991	0	67424508	A	C	6.34946e-34	LDL Direct
19	rs34837445	0	10998845	G	A	6.67674e-34	LDL Direct
11	rs73632737	0	126226775	C	G	1.03222e-33	LDL Direct
5	rs253410	0	74928293	A	T	1.85492e-35	LDL Direct
17	rs113408695	0	67060872	C	T	1.34579e-33	LDL Direct
16	rs12928056	0	72225574	A	C	3.40202e-33	LDL Direct
5	rs5909	0	74656175	A	G	5.98078e-33	LDL Direct
6	rs34411532	0	32592294	A	G	7.35197e-33	LDL Direct
1	rs76186504	0	109840169	T	C	1.66276e-32	LDL Direct
2	rs1260333	0	27748624	A	G	1.84026e-32	LDL Direct
2	rs113588790	0	21364562	T	C	1.8528e-32	LDL Direct
11	rs2075290	0	116653296	C	T	2.82379e-32	LDL Direct
1	rs72703210	0	109823962	C	T	2.23513e-33	LDL Direct
16	rs1532624	0	57005479	A	C	5.8559e-28	LDL Direct
1	rs11206510	0	55496039	C	T	2.77323e-50	LDL Direct
2	rs68093099	0	21190107	T	G	5.42848e-51	LDL Direct
5	rs12916	0	74656539	C	T	4.35942e-144	LDL Direct
1	rs11577931	0	109820884	G	A	2.1041e-139	LDL Direct
2	rs12477249	0	21400661	A	G	3.70177e-139	LDL Direct
19	rs72658867	0	11231203	A	G	2.32848e-132	LDL Direct
19	rs2965101	0	45237812	C	T	5.48484e-131	LDL Direct
19	rs58542926	0	19379549	T	C	3.81471e-128	LDL Direct
5	rs7722186	0	74576285	A	G	1.22541e-124	LDL Direct
2	rs484399	0	21406568	C	A	3.37773e-122	LDL Direct
2	rs1820914	0	21402957	T	C	1.13955e-118	LDL Direct
5	rs17671591	0	74615021	T	C	5.78769e-115	LDL Direct
8	rs2001945	0	126477978	G	C	1.42764e-113	LDL Direct
19	rs41289512	0	45351516	G	C	5.04592e-111	LDL Direct
2	rs4245791	0	44074431	C	T	1.72682e-107	LDL Direct
2	rs10166144	0	21453733	G	A	2.69154e-107	LDL Direct
19	rs157581	0	45395714	C	T	5.14044e-106	LDL Direct
19	rs6859	0	45382034	A	G	1.6658e-185	LDL Direct
2	rs11687710	0	21371068	C	T	1.37284e-188	LDL Direct
2	rs525172	0	21382976	T	G	9.68616e-192	LDL Direct
19	rs28399637	0	45324138	A	G	1.13588e-194	LDL Direct
19	rs12721109	0	45447221	A	G	0	LDL Direct
1	rs11591147	0	55505647	T	G	0	LDL Direct
19	rs2075650	0	45395619	G	A	0	LDL Direct
19	rs7254892	0	45389596	A	G	0	LDL Direct
19	rs445925	0	45415640	A	G	0	LDL Direct
19	rs6511720	0	11202306	T	G	0	LDL Direct
19	rs62117160	0	45232161	A	G	0	LDL Direct
2	Affx-20090007	0	44066247	C	G	5.30827e-104	LDL Direct
19	rs157580	0	45395266	G	A	1.17965e-281	LDL Direct
19	Affx-16018598	0	45296806	T	C	1.69242e-233	LDL Direct
19	rs11881756	0	45220896	C	T	1.76393e-233	LDL Direct
19	rs62120566	0	45197732	G	C	3.59183e-228	LDL Direct
19	rs10405693	0	45326664	T	C	5.9453e-220	LDL Direct
19	rs2965169	0	45251156	C	A	2.55289e-208	LDL Direct
19	rs519113	0	45376284	G	C	7.6705e-199	LDL Direct
19	rs12162222	0	45348522	T	G	9.21279e-197	LDL Direct
19	rs405509	0	45408836	T	G	2.69577e-244	LDL Direct
1	rs655246	0	109832283	A	G	5.49733e-51	LDL Direct
19	rs62119261	0	45122043	C	A	7.44169e-103	LDL Direct
19	rs1058402	0	45150614	A	G	2.96166e-97	LDL Direct
16	rs2000999	0	72108093	A	G	7.63954e-63	LDL Direct
5	rs56174528	0	74400516	C	G	8.6841e-63	LDL Direct
19	rs10424702	0	19508013	G	A	1.82796e-61	LDL Direct
19	rs3852859	0	45379309	C	T	2.25092e-60	LDL Direct
8	rs2954020	0	126481952	A	G	2.27662e-60	LDL Direct
19	rs2927437	0	45241638	A	G	5.76122e-60	LDL Direct
1	rs72660594	0	55636240	C	T	1.69771e-59	LDL Direct
19	rs1004165	0	45232205	A	G	3.14674e-59	LDL Direct
19	rs2304130	0	19789528	G	A	2.49961e-58	LDL Direct
1	rs2131925	0	63025942	G	T	3.28558e-56	LDL Direct
5	rs2112347	0	75015242	G	T	2.11927e-55	LDL Direct
5	rs4704171	0	74368254	C	T	6.32544e-54	LDL Direct
19	rs4425006	0	10813364	T	C	7.49422e-54	LDL Direct
2	rs1260326	0	27730940	T	C	3.45122e-53	LDL Direct
2	rs74629722	0	21127044	C	G	1.4678e-52	LDL Direct
2	rs12691202	0	21249716	T	C	2.04899e-63	LDL Direct
19	rs73015030	0	11207516	A	G	2.78331e-65	LDL Direct
19	rs1529729	0	11163562	C	T	1.4461e-66	LDL Direct
11	rs964184	0	116648917	G	C	2.20139e-67	LDL Direct
19	rs2228603	0	19329924	T	C	1.28696e-92	LDL Direct
5	rs13356603	0	74569357	T	C	1.18821e-88	LDL Direct
2	rs533617	0	21233972	C	T	5.07499e-88	LDL Direct
19	rs16996148	0	19658472	T	G	9.28453e-88	LDL Direct
19	rs73013159	0	11122710	T	G	3.64584e-87	LDL Direct
19	rs2965109	0	45225345	T	C	7.02821e-87	LDL Direct
6	rs10455872	0	161010118	G	A	1.84188e-82	LDL Direct
19	rs62116778	0	44894070	T	G	6.48224e-98	LDL Direct
19	rs8104483	0	45372354	G	T	6.27767e-80	LDL Direct
19	rs8107530	0	44836400	T	C	2.89324e-72	LDL Direct
1	rs585362	0	109789795	C	T	7.14946e-72	LDL Direct
1	rs6698843	0	109806834	T	C	7.39678e-72	LDL Direct
1	rs4970829	0	109757295	A	G	3.33758e-71	LDL Direct
19	rs7188	0	11275139	C	A	7.65917e-70	LDL Direct
1	rs55660224	0	109839400	T	C	1.69134e-69	LDL Direct
9	rs579459	0	136154168	C	T	3.17655e-69	LDL Direct
19	rs12052058	0	11159525	T	G	1.20559e-76	LDL Direct
19	rs7247551	0	45454766	G	A	6.49794e-28	LDL Direct
20	rs6029526	0	39672618	A	T	1.68318e-27	LDL Direct
2	rs4077440	0	44081042	T	C	1.78828e-27	LDL Direct
17	rs8078309	0	45774072	T	C	2.75146e-19	LDL Direct
5	rs1501906	0	156427659	A	G	2.75907e-19	LDL Direct
16	rs9939224	0	57002732	T	G	2.82302e-19	LDL Direct
6	rs2071475	0	32782387	A	G	3.26968e-19	LDL Direct
6	rs1265097	0	31106459	A	C	3.44415e-19	LDL Direct
17	rs55714927	0	7080316	T	C	3.56452e-19	LDL Direct
8	rs4282557	0	59489542	T	C	4.23368e-19	LDL Direct
5	rs2221267	0	156401533	G	C	4.74102e-19	LDL Direct
9	rs41302673	0	136270538	G	T	5.78111e-19	LDL Direct
6	rs9378220	0	30077135	A	C	7.31798e-19	LDL Direct
11	rs2072114	0	61605215	G	A	8.72645e-19	LDL Direct
8	rs2162460	0	59331781	C	A	8.93737e-19	LDL Direct
6	rs12202350	0	160379096	C	T	1.29034e-18	LDL Direct
19	rs12720359	0	10464138	G	C	1.37376e-18	LDL Direct
6	rs10080815	0	160687412	G	T	1.45348e-18	LDL Direct
1	rs10888908	0	55726519	T	C	2.69314e-19	LDL Direct
2	Affx-18446674	0	169830328	A	G	2.07734e-19	LDL Direct
19	rs439401	0	45414451	T	C	1.9929e-19	LDL Direct
1	rs75237799	0	109801345	T	C	1.97713e-19	LDL Direct
6	rs241448	0	32796685	G	A	1.45028e-20	LDL Direct
12	rs2650000	0	121388962	A	C	1.49405e-20	LDL Direct
16	rs7499892	0	57006590	T	C	1.57651e-20	LDL Direct
19	rs17242346	0	11198780	A	G	1.68645e-20	LDL Direct
19	rs4021	0	49253261	G	A	1.75782e-20	LDL Direct
2	rs219548	0	21538810	A	C	2.04599e-20	LDL Direct
19	rs527221	0	46275976	C	G	2.13141e-20	LDL Direct
15	rs261334	0	58726744	G	C	1.74718e-18	LDL Direct
16	rs1864163	0	56997233	A	G	2.22496e-20	LDL Direct
19	rs73572039	0	45342630	T	C	6.67413e-20	LDL Direct
1	rs2642442	0	220973563	C	T	7.1878e-20	LDL Direct
19	rs281380	0	49214470	C	T	7.20181e-20	LDL Direct
19	rs1132054	0	49102399	C	T	7.52193e-20	LDL Direct
8	rs983309	0	9177732	T	G	9.66993e-20	LDL Direct
9	rs1883025	0	107664301	T	C	1.06e-19	LDL Direct
6	rs6917747	0	160402705	A	G	1.62031e-19	LDL Direct
17	rs7221345	0	45405144	G	A	5.01731e-20	LDL Direct
6	rs7770628	0	161018174	C	T	9.5005e-21	LDL Direct
20	rs1800961	0	43042364	T	C	1.82291e-18	LDL Direct
2	rs1801702	0	21225485	G	C	2.67659e-18	LDL Direct
1	rs568686	0	110173775	T	G	2.21604e-17	LDL Direct
9	rs11244084	0	136191010	T	C	2.89261e-17	LDL Direct
8	rs16923637	0	59567885	T	G	2.893e-17	LDL Direct
17	rs2886232	0	67150176	T	C	2.97949e-17	LDL Direct
6	rs6415084	0	160980330	T	C	3.77239e-17	LDL Direct
6	rs2844795	0	30073847	C	T	7.25983e-17	LDL Direct
10	rs2068888	0	94839642	A	G	9.1299e-17	LDL Direct
16	rs9921412	0	71988106	C	T	1.13057e-16	LDL Direct
2	rs116157399	0	21441552	A	G	1.28127e-16	LDL Direct
1	rs610249	0	109692641	G	A	1.44988e-16	LDL Direct
20	rs2745865	0	17847735	T	C	2.25395e-16	LDL Direct
6	rs3127573	0	160681393	G	A	2.31191e-16	LDL Direct
11	rs111577916	0	126071349	T	G	2.47248e-16	LDL Direct
17	rs2317677	0	45393407	G	A	4.14542e-16	LDL Direct
1	rs12124310	0	63210814	A	G	4.23679e-16	LDL Direct
16	rs76095103	0	71826025	C	T	1.96582e-17	LDL Direct
7	rs4722551	0	25991826	C	T	1.81393e-17	LDL Direct
8	rs17405319	0	126449406	T	C	1.70555e-17	LDL Direct
12	rs7953249	0	121403724	G	A	1.40114e-17	LDL Direct
6	rs2621367	0	32768721	A	G	3.19654e-18	LDL Direct
19	rs34978331	0	45332841	C	T	3.49754e-18	LDL Direct
19	rs62119263	0	45125197	C	T	3.55998e-18	LDL Direct
6	rs3757354	0	16127407	T	C	3.9412e-18	LDL Direct
6	rs3127599	0	160907134	T	C	4.15266e-18	LDL Direct
17	rs72631343	0	67191270	G	C	4.5351e-18	LDL Direct
19	rs10405086	0	45627235	T	C	5.13243e-18	LDL Direct
2	rs399991	0	21525477	G	A	1.83007e-18	LDL Direct
7	rs12669528	0	21498621	G	C	5.74911e-18	LDL Direct
17	rs4968318	0	45451894	G	A	6.37652e-18	LDL Direct
16	rs1035543	0	71983772	C	G	7.22964e-18	LDL Direct
19	rs77241309	0	45349177	C	G	7.55441e-18	LDL Direct
6	rs3918291	0	160828142	C	T	8.06273e-18	LDL Direct
7	rs217373	0	44612454	A	C	1.12787e-17	LDL Direct
6	rs13501	0	32793523	A	G	1.13541e-17	LDL Direct
5	rs77704739	0	52080909	C	T	1.20494e-17	LDL Direct
2	rs312965	0	21359828	G	A	6.34913e-18	LDL Direct
19	rs11665829	0	45365817	A	G	9.38678e-21	LDL Direct
6	rs9469220	0	32658310	A	G	8.15144e-21	LDL Direct
12	rs735396	0	121438844	C	T	7.29427e-21	LDL Direct
19	rs76237591	0	45034590	A	G	2.26484e-25	LDL Direct
20	rs2618566	0	17844684	G	T	2.34922e-25	LDL Direct
5	rs10069744	0	74263455	C	T	2.79581e-25	LDL Direct
6	rs2858331	0	32681277	G	A	9.82897e-25	LDL Direct
6	rs80254170	0	160514283	G	A	1.16413e-24	LDL Direct
19	rs1594895	0	44880360	C	T	1.734e-24	LDL Direct
2	rs12720842	0	21257927	C	T	1.80311e-24	LDL Direct
19	rs2307019	0	49244220	A	G	2.69083e-24	LDL Direct
6	rs117733303	0	160922870	G	A	2.83579e-24	LDL Direct
20	rs6102059	0	39228784	T	C	4.12398e-24	LDL Direct
19	rs73008942	0	19155672	A	G	4.4446e-24	LDL Direct
1	rs9689	0	25688276	A	G	5.06945e-24	LDL Direct
19	rs11085752	0	11065409	C	A	5.14506e-24	LDL Direct
19	rs1541596	0	10987013	A	G	5.7486e-24	LDL Direct
6	rs7750288	0	160400147	G	A	6.70402e-24	LDL Direct
1	rs72660536	0	55486751	A	G	1.4798e-25	LDL Direct
11	rs1060542	0	126210862	A	G	1.23306e-25	LDL Direct
1	rs2031373	0	63083289	C	A	9.88973e-26	LDL Direct
5	rs4703676	0	74979866	C	G	6.9402e-26	LDL Direct
19	rs281377	0	49206603	T	C	1.8317e-27	LDL Direct
2	rs12713843	0	21238367	T	C	2.12241e-27	LDL Direct
1	rs61176209	0	55574599	T	C	8.06593e-27	LDL Direct
6	rs9391858	0	32341398	G	A	8.78234e-27	LDL Direct
19	rs2571077	0	44873532	T	G	9.91413e-27	LDL Direct
9	rs56343119	0	136237672	A	C	1.10951e-26	LDL Direct
19	rs45518133	0	10670351	T	C	1.15734e-26	LDL Direct
2	rs56078519	0	20926296	G	A	8.39359e-24	LDL Direct
19	rs10402457	0	11265248	T	C	1.37482e-26	LDL Direct
1	rs17646665	0	109912051	G	A	1.46268e-26	LDL Direct
6	rs3120139	0	160741622	A	G	1.98075e-26	LDL Direct
17	rs11079784	0	45702280	C	T	2.96682e-26	LDL Direct
2	rs34449399	0	21065565	C	T	3.08987e-26	LDL Direct
19	rs12983316	0	11114352	G	A	3.46346e-26	LDL Direct
6	rs28732208	0	32385119	T	C	3.96111e-26	LDL Direct
6	rs998203	0	160517888	T	C	5.52561e-26	LDL Direct
8	rs34604874	0	126487857	A	G	1.42317e-26	LDL Direct
7	rs12670798	0	21607352	C	T	1.79168e-23	LDL Direct
16	rs28629271	0	72003732	T	C	1.95139e-23	LDL Direct
17	Affx-52331509	0	45567597	CT	C	1.95772e-23	LDL Direct
19	rs4803717	0	44998259	G	T	5.33269e-22	LDL Direct
6	rs12528797	0	32345086	G	A	6.2737e-22	LDL Direct
17	rs1801689	0	64210580	C	A	7.64583e-22	LDL Direct
12	rs7310409	0	121424861	A	G	1.14162e-21	LDL Direct
19	rs7250893	0	19625547	G	A	1.38411e-21	LDL Direct
19	rs35891370	0	45519100	G	A	1.40976e-21	LDL Direct
11	rs174591	0	61617676	A	T	1.54979e-21	LDL Direct
1	rs11206538	0	55715412	C	T	5.2313e-22	LDL Direct
19	Affx-89026745	0	44932911	TT	T	2.05778e-21	LDL Direct
8	rs1582824	0	59446454	C	T	2.53763e-21	LDL Direct
19	rs62116988	0	44296689	A	G	2.84775e-21	LDL Direct
19	rs1661167	0	45052068	G	A	3.86474e-21	LDL Direct
1	rs114003685	0	110122950	T	C	4.25833e-21	LDL Direct
19	rs36005514	0	11190764	A	G	5.49005e-21	LDL Direct
1	rs11208033	0	63266709	G	A	6.8711e-21	LDL Direct
19	rs7249753	0	11192226	C	T	6.92822e-21	LDL Direct
7	rs2285942	0	21582917	T	C	2.09043e-21	LDL Direct
5	rs74343614	0	75011549	A	C	6.9924e-10	LDL Direct
19	rs2288904	0	10742170	A	G	4.07541e-22	LDL Direct
1	rs655555	0	234863292	A	C	3.66962e-22	LDL Direct
12	rs1183910	0	121420807	A	G	2.06306e-23	LDL Direct
6	rs3798164	0	160575202	A	G	2.84092e-23	LDL Direct
19	rs2571100	0	44843938	G	A	3.0597e-23	LDL Direct
7	Affx-30491356	0	44579180	C	G	5.53516e-23	LDL Direct
2	rs1919127	0	27801493	C	T	6.25787e-23	LDL Direct
7	rs7798185	0	44570717	A	C	7.34603e-23	LDL Direct
12	rs1182933	0	121454622	T	C	8.20841e-23	LDL Direct
8	rs2126259	0	9185146	T	C	3.71416e-22	LDL Direct
19	rs846848	0	45074177	G	T	8.91694e-23	LDL Direct
2	rs17050272	0	121306440	A	G	1.3829e-22	LDL Direct
2	rs13008369	0	21100438	T	G	2.38855e-22	LDL Direct
2	rs71435583	0	20924244	G	A	2.622e-22	LDL Direct
6	rs28732226	0	32427311	C	T	2.63755e-22	LDL Direct
1	rs2479394	0	55486064	G	A	3.25965e-22	LDL Direct
19	rs73006908	0	19104843	A	C	3.34945e-22	LDL Direct
6	rs6935921	0	161108536	C	T	3.57255e-22	LDL Direct
2	rs1801701	0	21228827	T	C	1.17335e-22	LDL Direct
15	rs17392679	0	49310954	T	C	1.72315e-06	LDL Direct
2	rs17664438	0	20924380	G	A	7.02523e-10	LDL Direct
1	rs608511	0	109776170	T	C	7.60009e-10	LDL Direct
10	rs2792743	0	113903510	A	G	3.52667e-07	LDL Direct
6	rs2328903	0	25935765	C	T	3.5675e-07	LDL Direct
5	rs752200	0	122705110	A	G	3.57044e-07	LDL Direct
19	rs77632188	0	45578312	G	A	3.62484e-07	LDL Direct
8	rs11996715	0	141647291	C	A	3.6263e-07	LDL Direct
7	Affx-29348152	0	100304864	A	C	3.64655e-07	LDL Direct
19	rs73568948	0	46032124	C	T	3.66605e-07	LDL Direct
19	rs11670864	0	59030580	T	G	3.69699e-07	LDL Direct
1	rs62623708	0	109793077	A	C	3.70569e-07	LDL Direct
5	rs62366598	0	74749147	T	C	3.72541e-07	LDL Direct
12	rs1265566	0	111716376	C	T	3.7796e-07	LDL Direct
10	rs1326331	0	94695617	C	T	3.8343e-07	LDL Direct
2	rs6709162	0	203098559	T	C	3.83667e-07	LDL Direct
18	rs118057319	0	19595650	C	T	3.85934e-07	LDL Direct
19	rs74257940	0	11214475	G	T	3.86007e-07	LDL Direct
14	rs17580	0	94847262	A	T	3.48157e-07	LDL Direct
6	rs411326	0	32211317	T	C	3.41391e-07	LDL Direct
20	rs73157482	0	62832008	T	C	3.2633e-07	LDL Direct
15	rs7178040	0	63364098	T	G	3.22623e-07	LDL Direct
8	rs28579719	0	126548891	G	A	2.62832e-07	LDL Direct
19	rs1727731	0	45037368	T	C	2.66279e-07	LDL Direct
4	rs731450	0	3490328	C	T	2.70646e-07	LDL Direct
6	rs241429	0	32803840	A	G	2.76715e-07	LDL Direct
12	rs3742063	0	51139803	A	C	2.81068e-07	LDL Direct
11	rs7950381	0	116963897	A	C	2.90847e-07	LDL Direct
5	rs116070404	0	74749969	C	T	2.94529e-07	LDL Direct
6	rs3094134	0	30122154	T	C	3.86598e-07	LDL Direct
6	rs362517	0	29569045	A	G	2.94639e-07	LDL Direct
6	rs3093672	0	31547420	T	C	3.03041e-07	LDL Direct
8	rs800587	0	116813278	T	G	3.03352e-07	LDL Direct
6	rs17563605	0	127164572	C	T	3.04372e-07	LDL Direct
12	rs11057396	0	124419062	C	A	3.05417e-07	LDL Direct
19	rs28678581	0	46382745	C	T	3.09689e-07	LDL Direct
16	rs4782863	0	83982460	A	G	3.2041e-07	LDL Direct
20	rs6065347	0	40021959	C	T	3.21816e-07	LDL Direct
8	rs11136344	0	145059425	C	T	2.97478e-07	LDL Direct
19	rs6509168	0	45104016	A	G	2.62164e-07	LDL Direct
17	rs66777321	0	27692362	A	G	3.89446e-07	LDL Direct
17	rs192691158	0	46617221	A	C	3.92264e-07	LDL Direct
6	rs2297372	0	160525287	C	G	4.63427e-07	LDL Direct
1	rs807275	0	26103898	G	A	4.68144e-07	LDL Direct
12	rs1491942	0	40620808	G	C	4.70275e-07	LDL Direct
6	rs3129890	0	32414273	C	T	4.81578e-07	LDL Direct
2	rs62123888	0	21055515	C	T	4.82052e-07	LDL Direct
17	rs15689	0	46684929	G	A	4.92227e-07	LDL Direct
17	rs1054072	0	46799812	G	A	4.98249e-07	LDL Direct
2	rs75865302	0	43830299	T	C	4.99874e-07	LDL Direct
2	rs72800933	0	44309076	T	G	5.063e-07	LDL Direct
2	rs12478601	0	43721508	C	T	5.07346e-07	LDL Direct
6	rs28894993	0	31289714	T	G	5.07816e-07	LDL Direct
19	rs2280401	0	50000009	A	G	5.165e-07	LDL Direct
1	rs2802954	0	235015126	A	C	5.21404e-07	LDL Direct
5	rs7708269	0	75096569	G	A	5.30141e-07	LDL Direct
6	rs3131643	0	31442782	A	G	5.30815e-07	LDL Direct
11	rs11216126	0	116617240	C	A	4.5941e-07	LDL Direct
6	Affx-28475675	0	32429594	A	G	4.57563e-07	LDL Direct
16	rs62639219	0	71956535	C	T	4.56392e-07	LDL Direct
16	rs78302875	0	71609856	T	C	4.52467e-07	LDL Direct
19	rs204906	0	45461980	T	C	3.93414e-07	LDL Direct
19	rs1736189	0	2816339	G	A	3.93641e-07	LDL Direct
6	rs114733011	0	31631531	A	G	3.94309e-07	LDL Direct
13	rs7331124	0	114538460	T	C	3.96593e-07	LDL Direct
20	rs6083818	0	25346082	G	A	3.97573e-07	LDL Direct
9	rs9330459	0	136371224	T	G	4.01945e-07	LDL Direct
8	rs77400396	0	28901692	A	G	4.08752e-07	LDL Direct
8	rs13438863	0	59548532	T	C	3.90692e-07	LDL Direct
6	rs79693813	0	25345251	T	G	4.13309e-07	LDL Direct
19	rs16982241	0	49202859	A	G	4.17727e-07	LDL Direct
8	rs13264164	0	9280968	T	C	4.18491e-07	LDL Direct
19	rs2722733	0	44845759	T	G	4.29853e-07	LDL Direct
18	rs80175721	0	47196870	G	A	4.40762e-07	LDL Direct
2	rs78635447	0	43561134	A	G	4.43828e-07	LDL Direct
22	rs5758179	0	41406919	A	G	4.51446e-07	LDL Direct
2	rs6750251	0	169967174	G	C	4.51533e-07	LDL Direct
12	rs2230283	0	89916811	T	C	4.17544e-07	LDL Direct
6	rs14365	0	31635710	C	T	5.42315e-07	LDL Direct
12	rs2229357	0	57843711	A	G	2.59704e-07	LDL Direct
15	rs692309	0	49998682	T	C	2.45417e-07	LDL Direct
2	rs11556157	0	44028013	T	A	1.54426e-07	LDL Direct
20	rs6065343	0	40007073	T	G	1.56094e-07	LDL Direct
6	rs445150	0	29646879	C	T	1.59012e-07	LDL Direct
12	rs61754230	0	72179446	T	C	1.60651e-07	LDL Direct
17	rs7221192	0	46579232	T	C	1.61136e-07	LDL Direct
6	rs2071591	0	31515799	A	G	1.61254e-07	LDL Direct
1	rs4847221	0	93269824	T	C	1.62524e-07	LDL Direct
19	rs2043332	0	10891239	A	C	1.62881e-07	LDL Direct
19	rs11673516	0	46059364	G	T	1.63318e-07	LDL Direct
6	rs72828723	0	25244076	T	C	1.63819e-07	LDL Direct
2	rs9306894	0	20878105	G	A	1.67705e-07	LDL Direct
6	rs7756550	0	161349326	C	T	1.68191e-07	LDL Direct
6	rs3025643	0	29569955	A	G	1.69486e-07	LDL Direct
17	rs1879110	0	46788433	A	C	1.69749e-07	LDL Direct
1	rs140584594	0	110232983	A	G	1.6994e-07	LDL Direct
2	rs78354019	0	43989130	G	A	1.5309e-07	LDL Direct
6	rs9261407	0	30074028	T	C	1.51551e-07	LDL Direct
1	rs72749998	0	234798432	C	A	1.41674e-07	LDL Direct
11	rs7941030	0	122522375	C	T	1.36859e-07	LDL Direct
6	rs3121593	0	30002793	G	C	1.19402e-07	LDL Direct
2	rs17031488	0	44001139	T	C	1.20099e-07	LDL Direct
5	rs3094246	0	74817394	G	A	1.21485e-07	LDL Direct
12	rs11048060	0	9079625	G	A	1.22402e-07	LDL Direct
1	rs11586047	0	150506263	T	C	1.24667e-07	LDL Direct
19	rs111620326	0	19253393	A	G	1.25381e-07	LDL Direct
6	Affx-28423542	0	30075864	A	G	1.25777e-07	LDL Direct
11	rs10791660	0	103871039	A	C	1.70636e-07	LDL Direct
19	rs72626214	0	45201624	T	C	1.26345e-07	LDL Direct
11	rs77600363	0	66188761	T	G	1.27736e-07	LDL Direct
2	rs11695641	0	27354419	T	C	1.29477e-07	LDL Direct
19	rs117198034	0	45469902	T	C	1.2966e-07	LDL Direct
6	rs10484552	0	30484036	C	G	1.29712e-07	LDL Direct
19	rs8105074	0	10708692	C	T	1.31757e-07	LDL Direct
19	rs11407	0	44085827	T	C	1.36549e-07	LDL Direct
6	rs5018343	0	32710119	A	T	1.36565e-07	LDL Direct
1	rs72749953	0	234732072	T	C	1.26554e-07	LDL Direct
11	rs117873455	0	66102557	T	C	2.49743e-07	LDL Direct
6	rs887464	0	31145920	T	C	1.71862e-07	LDL Direct
22	rs9616997	0	50859049	C	T	1.73082e-07	LDL Direct
1	rs114166723	0	109777764	A	G	2.08099e-07	LDL Direct
20	rs926664	0	39326151	G	A	2.10341e-07	LDL Direct
8	rs2721937	0	116633699	T	C	2.1703e-07	LDL Direct
6	rs12192635	0	25880907	T	A	2.20137e-07	LDL Direct
19	rs4804592	0	11525395	T	G	2.20692e-07	LDL Direct
4	rs11732093	0	36198023	A	G	2.23797e-07	LDL Direct
2	rs55701660	0	21877238	T	C	2.24943e-07	LDL Direct
13	rs207629	0	33078742	T	C	2.27021e-07	LDL Direct
19	rs7257072	0	19267990	T	C	2.324e-07	LDL Direct
15	rs17184256	0	63785421	G	A	2.32786e-07	LDL Direct
20	rs7273668	0	34442731	A	G	2.33188e-07	LDL Direct
1	rs6587971	0	62836976	C	T	2.33771e-07	LDL Direct
19	rs79018068	0	45634854	G	A	2.33861e-07	LDL Direct
17	rs9893008	0	27032827	C	A	2.34441e-07	LDL Direct
7	rs6465748	0	98861307	T	C	2.37015e-07	LDL Direct
5	rs17054133	0	156467391	C	T	2.07512e-07	LDL Direct
2	rs11125936	0	62871225	C	T	2.05346e-07	LDL Direct
20	rs75000995	0	38859990	A	G	2.04989e-07	LDL Direct
1	rs609320	0	25717365	G	C	2.04753e-07	LDL Direct
5	rs66506004	0	71888116	T	C	1.74208e-07	LDL Direct
6	Affx-28468489	0	32165444	G	A	1.7511e-07	LDL Direct
6	rs12192665	0	25332130	T	C	1.7835e-07	LDL Direct
2	rs1869026	0	121341281	C	A	1.78529e-07	LDL Direct
6	rs73596816	0	161017363	A	G	1.81388e-07	LDL Direct
19	rs1800027	0	49206726	T	C	1.83964e-07	LDL Direct
6	rs17415601	0	29452411	G	A	1.85986e-07	LDL Direct
19	rs7252175	0	46133256	A	G	1.7255e-07	LDL Direct
20	rs12625565	0	39986085	C	A	1.86431e-07	LDL Direct
7	rs17169479	0	97868033	T	C	1.88398e-07	LDL Direct
6	rs9271367	0	32586908	G	A	1.93334e-07	LDL Direct
11	rs11226111	0	103878499	C	T	1.9352e-07	LDL Direct
4	rs113337987	0	100532602	A	G	1.96244e-07	LDL Direct
6	rs17500468	0	32711178	G	A	1.97857e-07	LDL Direct
17	rs9894260	0	26719625	T	C	2.0056e-07	LDL Direct
20	rs6129744	0	39684855	G	A	2.01729e-07	LDL Direct
8	rs1809165	0	126576772	T	C	1.87357e-07	LDL Direct
6	rs116462901	0	31488532	C	G	1.18938e-07	LDL Direct
2	rs10495713	0	21200519	A	G	5.51533e-07	LDL Direct
17	rs2074216	0	7133609	A	G	5.60914e-07	LDL Direct
19	rs11555891	0	44223113	A	G	1.20892e-06	LDL Direct
2	rs7421942	0	44260914	T	C	1.21949e-06	LDL Direct
6	rs116089584	0	160962370	T	G	1.22179e-06	LDL Direct
11	rs7481842	0	61639705	C	T	1.22566e-06	LDL Direct
1	rs1414518	0	221091157	C	T	1.24934e-06	LDL Direct
6	rs116621148	0	30939768	T	C	1.25934e-06	LDL Direct
2	rs17414390	0	43976263	C	T	1.26326e-06	LDL Direct
5	rs17562727	0	74682474	C	T	1.26599e-06	LDL Direct
3	rs79239275	0	132491193	A	C	1.26893e-06	LDL Direct
9	rs3217992	0	22003223	T	C	1.27769e-06	LDL Direct
6	rs2075798	0	31846741	A	C	1.28049e-06	LDL Direct
3	rs77256534	0	58209096	T	C	1.28914e-06	LDL Direct
8	rs2928619	0	6569927	C	T	1.30188e-06	LDL Direct
6	rs115018313	0	32710407	C	T	1.30367e-06	LDL Direct
1	rs77011887	0	55534271	T	C	1.30671e-06	LDL Direct
2	rs144923024	0	204478776	A	G	1.20708e-06	LDL Direct
1	rs638820	0	110209906	G	A	1.20555e-06	LDL Direct
7	rs4302748	0	36191699	A	G	1.18804e-06	LDL Direct
19	rs387865	0	11284539	T	C	1.17993e-06	LDL Direct
2	rs75017471	0	27187217	A	G	1.06125e-06	LDL Direct
6	rs114969413	0	31925679	A	G	1.06743e-06	LDL Direct
6	rs372665	0	160744151	G	A	1.08058e-06	LDL Direct
19	rs62120574	0	45214777	T	C	1.08661e-06	LDL Direct
7	rs217429	0	44555199	C	A	1.09624e-06	LDL Direct
4	rs293429	0	69591612	C	T	1.09748e-06	LDL Direct
6	rs7750641	0	31129310	T	C	1.11014e-06	LDL Direct
11	rs117613663	0	65618053	T	C	1.31725e-06	LDL Direct
9	rs3812594	0	139368953	A	G	1.1127e-06	LDL Direct
21	rs2837009	0	40779232	C	T	1.12095e-06	LDL Direct
19	rs1871045	0	45326768	T	C	1.13966e-06	LDL Direct
5	rs78235140	0	123045467	C	A	1.14022e-06	LDL Direct
10	rs7920112	0	17259863	C	T	1.14028e-06	LDL Direct
10	rs10822184	0	65337153	C	T	1.14904e-06	LDL Direct
19	rs8111589	0	46034558	C	T	1.16242e-06	LDL Direct
19	rs77196615	0	45380335	C	T	1.17605e-06	LDL Direct
6	Affx-28502500	0	32682137	G	A	1.11437e-06	LDL Direct
6	rs36221133	0	31912523	C	T	1.05601e-06	LDL Direct
6	rs3129891	0	32415080	A	G	1.32407e-06	LDL Direct
8	rs7829236	0	126570279	A	G	1.34504e-06	LDL Direct
1	rs72715300	0	174737543	G	A	1.53303e-06	LDL Direct
6	rs3095340	0	30726939	C	A	1.55677e-06	LDL Direct
18	rs7240405	0	47159090	A	G	1.55856e-06	LDL Direct
6	rs9380238	0	31267618	G	A	1.56835e-06	LDL Direct
8	rs6994287	0	9340932	A	G	1.57132e-06	LDL Direct
2	rs72839667	0	118945078	G	A	1.59051e-06	LDL Direct
19	rs3745726	0	49094856	T	C	1.6222e-06	LDL Direct
5	rs1820167	0	52119356	T	C	1.64406e-06	LDL Direct
7	rs45554032	0	87078547	T	G	1.645e-06	LDL Direct
6	rs117446263	0	160847571	A	G	1.64855e-06	LDL Direct
2	rs114770276	0	43745571	G	C	1.65107e-06	LDL Direct
6	Affx-52368556	0	31084935	A	AGCT	1.6818e-06	LDL Direct
5	rs115354848	0	75216636	A	G	1.68267e-06	LDL Direct
2	rs2674858	0	118393841	C	T	1.69017e-06	LDL Direct
7	rs13225064	0	100717373	C	G	1.69758e-06	LDL Direct
2	rs68168777	0	11509537	G	A	1.5128e-06	LDL Direct
19	rs7256349	0	58718269	A	G	1.49948e-06	LDL Direct
4	rs2344207	0	3472366	A	G	1.49851e-06	LDL Direct
6	rs35211576	0	127116727	G	A	1.49811e-06	LDL Direct
15	rs8034281	0	75384227	T	C	1.35823e-06	LDL Direct
11	Affx-4695863	0	2016662	C	T	1.35878e-06	LDL Direct
20	rs6062359	0	62900380	G	T	1.36067e-06	LDL Direct
5	rs2706379	0	131805735	T	C	1.38079e-06	LDL Direct
19	rs148813557	0	10665772	T	C	1.38425e-06	LDL Direct
12	rs111626763	0	26834804	T	TACTC	1.38903e-06	LDL Direct
17	rs1055129	0	73872948	G	A	1.39964e-06	LDL Direct
17	rs8614	0	27588806	A	C	1.32502e-06	LDL Direct
1	rs1689800	0	182168885	G	A	1.41948e-06	LDL Direct
6	rs2261033	0	31603591	G	A	1.45482e-06	LDL Direct
17	rs34931250	0	66879927	T	C	1.45923e-06	LDL Direct
6	rs1233374	0	29608694	C	T	1.47203e-06	LDL Direct
20	rs2328224	0	17845977	T	C	1.47377e-06	LDL Direct
2	rs6545977	0	63301164	A	G	1.47975e-06	LDL Direct
3	rs115129495	0	176021720	A	G	1.47985e-06	LDL Direct
6	rs12202204	0	126686407	G	A	1.48638e-06	LDL Direct
20	rs2425752	0	44702120	T	C	1.42992e-06	LDL Direct
19	rs62120569	0	45211846	T	G	5.58049e-07	LDL Direct
9	rs73553519	0	136359599	T	C	1.0509e-06	LDL Direct
5	rs6420075	0	156486120	G	C	1.0292e-06	LDL Direct
6	rs3129106	0	29081161	G	T	6.48668e-07	LDL Direct
15	rs6416553	0	91135411	C	T	6.51257e-07	LDL Direct
10	rs10764325	0	18440733	C	T	6.57788e-07	LDL Direct
9	rs13301006	0	107629336	T	C	6.65965e-07	LDL Direct
5	rs72801137	0	155960454	C	T	6.79072e-07	LDL Direct
6	rs1029328	0	28447915	C	T	6.80801e-07	LDL Direct
20	rs2228246	0	39792063	G	A	6.82713e-07	LDL Direct
22	rs138354	0	41272143	T	C	6.99315e-07	LDL Direct
19	rs16979292	0	45091743	C	T	7.06967e-07	LDL Direct
4	rs1794445	0	3518775	A	C	7.07095e-07	LDL Direct
6	rs2016520	0	35378778	C	T	7.12934e-07	LDL Direct
6	rs198852	0	26104448	G	A	7.21954e-07	LDL Direct
6	rs28381349	0	31709045	T	C	7.23698e-07	LDL Direct
6	rs11759553	0	135422296	T	A	7.24506e-07	LDL Direct
4	rs13107325	0	103188709	T	C	7.34594e-07	LDL Direct
6	rs4947350	0	32767620	C	T	6.47892e-07	LDL Direct
6	rs204989	0	32161852	A	G	6.45449e-07	LDL Direct
16	rs61733124	0	71682830	T	C	6.44439e-07	LDL Direct
15	rs12148488	0	75382542	T	G	6.4107e-07	LDL Direct
19	rs62130341	0	49178752	T	C	5.63895e-07	LDL Direct
20	rs11699804	0	17868854	C	T	5.65772e-07	LDL Direct
2	rs11892031	0	234565283	C	A	5.76053e-07	LDL Direct
2	rs12328794	0	169961897	C	T	5.76062e-07	LDL Direct
17	rs2885404	0	66419633	T	C	5.76522e-07	LDL Direct
11	rs12801636	0	65391317	A	G	5.83001e-07	LDL Direct
6	rs3129795	0	28984755	T	G	5.84857e-07	LDL Direct
6	rs1150758	0	32028149	C	G	7.37251e-07	LDL Direct
11	rs116987336	0	117175658	A	G	5.86948e-07	LDL Direct
19	rs17699030	0	11330942	G	A	5.98973e-07	LDL Direct
17	rs62064572	0	46708650	A	G	5.9969e-07	LDL Direct
2	rs1275922	0	26932887	A	G	6.03422e-07	LDL Direct
4	rs10937927	0	3469443	G	A	6.06624e-07	LDL Direct
6	rs9275312	0	32665728	G	A	6.31987e-07	LDL Direct
2	rs12720796	0	21261998	C	A	6.40594e-07	LDL Direct
6	rs28780087	0	30109773	A	G	6.40695e-07	LDL Direct
16	rs4782865	0	83983071	C	T	5.87054e-07	LDL Direct
12	rs149871778	0	9098995	GAAC	G	1.03496e-06	LDL Direct
2	rs72839644	0	118892812	G	A	7.42175e-07	LDL Direct
6	rs707896	0	26116424	A	G	7.4285e-07	LDL Direct
19	rs8409	0	11319491	G	A	9.14562e-07	LDL Direct
7	rs11772223	0	44380227	G	A	9.19373e-07	LDL Direct
2	rs137852987	0	44099233	A	G	9.29337e-07	LDL Direct
6	rs17185692	0	29828316	A	G	9.38718e-07	LDL Direct
12	rs17805591	0	111923455	A	G	9.4294e-07	LDL Direct
6	rs9348697	0	25890834	T	C	9.57217e-07	LDL Direct
1	rs17519958	0	234761573	A	C	9.59868e-07	LDL Direct
12	rs2133638	0	121374264	T	C	9.67395e-07	LDL Direct
20	rs680379	0	12969400	A	G	9.72595e-07	LDL Direct
6	rs2857595	0	31568469	A	G	9.84156e-07	LDL Direct
5	rs17564079	0	75020023	G	T	9.95579e-07	LDL Direct
21	rs2823146	0	16583736	G	A	1.00061e-06	LDL Direct
8	rs4841100	0	8958178	G	T	1.00313e-06	LDL Direct
8	rs77987064	0	59148917	T	C	1.01027e-06	LDL Direct
19	rs60239918	0	45580372	T	C	1.02391e-06	LDL Direct
16	rs117783250	0	72119422	C	T	9.09639e-07	LDL Direct
19	rs892010	0	11038843	G	C	9.0871e-07	LDL Direct
19	rs1235382	0	45019507	C	T	9.081e-07	LDL Direct
1	rs74652737	0	92495178	A	C	9.07177e-07	LDL Direct
8	rs2926201	0	110274913	T	C	7.48961e-07	LDL Direct
6	Affx-28504060	0	32706974	A	G	7.50507e-07	LDL Direct
6	rs2395158	0	32374595	G	A	7.57603e-07	LDL Direct
19	rs425879	0	49115440	T	C	7.62167e-07	LDL Direct
19	rs10423928	0	46182304	A	T	7.66746e-07	LDL Direct
1	rs12024419	0	63130525	A	G	8.33471e-07	LDL Direct
3	rs79187649	0	12159193	C	T	8.33562e-07	LDL Direct
12	rs669	0	9232268	C	T	7.42844e-07	LDL Direct
1	rs3738621	0	235110784	G	A	8.38051e-07	LDL Direct
8	rs11777402	0	144995736	A	G	8.54463e-07	LDL Direct
19	rs4468734	0	45086946	A	G	8.59473e-07	LDL Direct
17	rs72850341	0	67071579	A	G	8.62269e-07	LDL Direct
2	rs115258830	0	44166020	T	C	8.76413e-07	LDL Direct
12	rs10774580	0	121476423	A	G	8.77806e-07	LDL Direct
6	rs9276734	0	32766854	A	G	8.92507e-07	LDL Direct
17	rs72825832	0	28193942	T	C	9.03122e-07	LDL Direct
12	rs861204	0	51237816	A	G	8.47168e-07	LDL Direct
1	rs7531461	0	26063782	G	A	1.18297e-07	LDL Direct
17	rs72911393	0	76391005	T	C	1.18204e-07	LDL Direct
12	rs7132088	0	113235279	T	C	1.16102e-07	LDL Direct
10	rs72823015	0	115786611	T	G	4.78584e-09	LDL Direct
20	rs2320358	0	62856434	A	C	5.00985e-09	LDL Direct
6	rs17789218	0	100600097	C	T	5.01361e-09	LDL Direct
1	rs10745351	0	109743122	T	C	5.0229e-09	LDL Direct
19	rs12976071	0	19804445	C	A	5.05e-09	LDL Direct
16	rs9925415	0	72007399	C	T	5.30809e-09	LDL Direct
20	rs2425071	0	34292961	A	C	5.33563e-09	LDL Direct
16	rs78496187	0	72415010	A	G	5.38765e-09	LDL Direct
12	rs4357753	0	112740709	C	T	5.4293e-09	LDL Direct
1	rs2477363	0	109728977	A	G	5.74913e-09	LDL Direct
5	rs3936510	0	55860866	T	G	5.90439e-09	LDL Direct
3	rs28403550	0	122251838	A	C	5.98682e-09	LDL Direct
3	rs35574803	0	32533246	C	T	6.21426e-09	LDL Direct
15	rs261336	0	58742418	G	A	6.43834e-09	LDL Direct
5	rs6887358	0	52114702	C	A	6.9004e-09	LDL Direct
2	rs72839636	0	118884829	T	C	4.68063e-09	LDL Direct
2	rs6756943	0	64926764	G	A	4.65602e-09	LDL Direct
8	rs117673551	0	126502303	A	G	4.6373e-09	LDL Direct
1	rs483462	0	55525400	G	A	4.59482e-09	LDL Direct
10	rs16926246	0	71093392	T	C	3.22046e-09	LDL Direct
2	rs3731696	0	203431804	G	A	3.30333e-09	LDL Direct
2	rs719148	0	20521647	G	A	3.37545e-09	LDL Direct
3	rs2290159	0	12628920	C	G	3.43354e-09	LDL Direct
6	rs1799964	0	31542308	C	T	3.44599e-09	LDL Direct
8	rs62521592	0	126633531	T	C	3.45196e-09	LDL Direct
16	rs59312158	0	88582345	A	G	3.48643e-09	LDL Direct
2	rs76995491	0	21582971	G	A	6.97054e-09	LDL Direct
6	rs9364554	0	160833664	T	C	3.51551e-09	LDL Direct
12	rs10876044	0	50906405	C	T	3.67244e-09	LDL Direct
6	rs3130320	0	32223258	T	C	3.6953e-09	LDL Direct
7	rs62483669	0	100540556	G	A	3.76209e-09	LDL Direct
19	rs73936968	0	45395816	A	G	3.96296e-09	LDL Direct
6	rs7749924	0	30797991	T	C	4.11576e-09	LDL Direct
6	rs4412193	0	26338056	G	A	4.30976e-09	LDL Direct
6	rs28894977	0	31003701	C	T	4.56327e-09	LDL Direct
6	rs17427887	0	32679107	T	G	3.65286e-09	LDL Direct
19	rs3786507	0	45548255	G	A	3.17243e-09	LDL Direct
5	rs79783247	0	74316685	G	A	7.05092e-09	LDL Direct
1	rs2642420	0	220977650	A	C	7.23731e-09	LDL Direct
19	rs75816342	0	45784197	A	G	1.03143e-08	LDL Direct
5	rs12522248	0	156479426	C	T	1.03232e-08	LDL Direct
6	rs932316	0	25641200	C	T	1.03297e-08	LDL Direct
7	rs10247554	0	21709420	G	A	1.03706e-08	LDL Direct
6	rs9275440	0	32671596	T	C	1.03793e-08	LDL Direct
2	rs10495703	0	20350783	T	C	1.065e-08	LDL Direct
6	rs9467715	0	26341301	C	T	1.07101e-08	LDL Direct
7	rs3779195	0	97993362	A	T	1.10383e-08	LDL Direct
5	rs6873053	0	156376703	A	G	1.19025e-08	LDL Direct
3	rs35939242	0	12301893	C	A	1.20303e-08	LDL Direct
2	rs72790077	0	44788309	G	C	1.21019e-08	LDL Direct
9	rs2073935	0	136340200	T	G	1.24462e-08	LDL Direct
19	rs28592182	0	45793828	C	T	1.28611e-08	LDL Direct
19	rs892112	0	11276744	G	A	1.28987e-08	LDL Direct
2	rs10490625	0	118859556	A	G	1.29037e-08	LDL Direct
12	rs7316650	0	112439664	T	C	1.02766e-08	LDL Direct
6	rs4947324	0	31528130	T	C	1.00565e-08	LDL Direct
17	rs77680021	0	7124506	A	G	9.91476e-09	LDL Direct
6	rs72833416	0	16126970	G	A	9.82812e-09	LDL Direct
19	rs1160985	0	45403412	T	C	7.27077e-09	LDL Direct
6	rs3134931	0	32190620	C	T	7.62921e-09	LDL Direct
19	rs11672431	0	10823940	T	G	7.73305e-09	LDL Direct
19	rs73035978	0	44522357	C	T	7.8644e-09	LDL Direct
2	Affx-36290529	0	27423913	A	G	8.30194e-09	LDL Direct
17	rs8066740	0	46693683	T	C	8.30861e-09	LDL Direct
5	rs114523982	0	74255070	C	A	8.36851e-09	LDL Direct
2	rs409331	0	21524166	T	G	7.22664e-09	LDL Direct
20	rs6087720	0	34169284	G	T	8.55027e-09	LDL Direct
17	rs7211636	0	46512688	T	G	8.72472e-09	LDL Direct
2	rs2049195	0	202983085	T	C	8.81358e-09	LDL Direct
20	rs2425173	0	34445142	A	G	8.85635e-09	LDL Direct
6	rs9261387	0	30061361	T	C	9.1385e-09	LDL Direct
19	rs73048457	0	46089055	C	T	9.59392e-09	LDL Direct
19	Affx-16228897	0	58661549	C	T	9.61827e-09	LDL Direct
2	rs6720173	0	44040401	C	G	9.6989e-09	LDL Direct
1	rs207154	0	55781281	C	T	8.69836e-09	LDL Direct
15	rs762551	0	75041917	C	A	1.29964e-08	LDL Direct
6	rs3135344	0	32395036	C	T	3.13779e-09	LDL Direct
6	rs9469913	0	34827085	T	A	3.11918e-09	LDL Direct
7	rs314316	0	100428437	G	A	9.61827e-10	LDL Direct
8	rs898137	0	9261356	A	T	9.91644e-10	LDL Direct
6	rs2256183	0	31380529	A	G	1.03781e-09	LDL Direct
2	rs10197514	0	202964517	C	G	1.0489e-09	LDL Direct
1	rs12145455	0	62835936	C	T	1.06675e-09	LDL Direct
6	rs151135411	0	160831796	A	G	1.07081e-09	LDL Direct
6	rs9275224	0	32659878	G	A	1.11515e-09	LDL Direct
8	rs7821875	0	9359312	G	T	1.11969e-09	LDL Direct
4	rs2498323	0	3451109	A	G	1.13241e-09	LDL Direct
1	rs72905574	0	55433530	T	C	1.19278e-09	LDL Direct
19	rs8110610	0	49321911	A	G	1.22825e-09	LDL Direct
6	rs3135394	0	32408497	G	A	1.23526e-09	LDL Direct
6	rs3130685	0	31206206	T	C	1.24294e-09	LDL Direct
6	rs9491696	0	127452639	G	C	1.25014e-09	LDL Direct
5	rs115114236	0	74932752	C	T	1.2832e-09	LDL Direct
20	rs4810316	0	40021751	A	C	9.53613e-10	LDL Direct
7	rs144787122	0	2296552	G	A	9.35478e-10	LDL Direct
1	rs679224	0	109704361	G	A	9.32123e-10	LDL Direct
6	rs2571400	0	29927722	G	C	9.31805e-10	LDL Direct
9	rs3905000	0	107657070	A	G	7.63894e-10	LDL Direct
4	rs2168047	0	69349059	T	C	7.72326e-10	LDL Direct
6	rs16870005	0	32261153	T	C	7.95159e-10	LDL Direct
2	rs6545968	0	62871184	C	A	7.97346e-10	LDL Direct
5	rs6867855	0	122887148	G	T	8.03757e-10	LDL Direct
16	rs79636708	0	72164945	T	C	8.23797e-10	LDL Direct
6	rs3822921	0	35057331	A	G	8.2633e-10	LDL Direct
2	rs72938315	0	204121063	G	C	1.31035e-09	LDL Direct
4	rs1377870	0	69345132	G	A	8.32675e-10	LDL Direct
19	rs7259567	0	45566080	T	G	8.62998e-10	LDL Direct
19	rs4804564	0	11158055	C	T	8.80109e-10	LDL Direct
20	rs6119630	0	34190077	A	G	8.85073e-10	LDL Direct
7	rs73070437	0	21631827	G	A	9.02037e-10	LDL Direct
6	rs9261494	0	30110524	C	T	9.04382e-10	LDL Direct
12	rs3752630	0	112375990	C	A	9.26807e-10	LDL Direct
6	rs78423775	0	160519228	A	G	9.30537e-10	LDL Direct
16	rs117706747	0	71914194	C	T	8.5485e-10	LDL Direct
6	rs2634659	0	160700858	C	T	3.13205e-09	LDL Direct
1	rs115030251	0	109840918	T	C	1.33312e-09	LDL Direct
5	rs114676482	0	75017319	A	G	1.43165e-09	LDL Direct
6	rs1029239	0	30138162	G	C	2.3684e-09	LDL Direct
2	rs58702449	0	44101394	A	G	2.37119e-09	LDL Direct
16	rs35331976	0	71427106	A	C	2.56338e-09	LDL Direct
15	rs4775041	0	58674695	C	G	2.67267e-09	LDL Direct
6	rs362538	0	29510630	C	G	2.68337e-09	LDL Direct
20	rs13041247	0	39269074	C	T	2.73323e-09	LDL Direct
5	rs3010271	0	71947654	G	A	2.75946e-09	LDL Direct
10	rs11812460	0	94832128	A	G	2.78335e-09	LDL Direct
8	rs11136341	0	145043543	G	A	2.7977e-09	LDL Direct
20	rs910135	0	39286786	G	A	2.80972e-09	LDL Direct
1	rs72701021	0	109686967	T	C	3.00888e-09	LDL Direct
16	rs30432	0	72147186	T	C	3.03536e-09	LDL Direct
6	rs7774434	0	32657578	C	T	3.0431e-09	LDL Direct
20	rs6065904	0	44534651	A	G	3.06289e-09	LDL Direct
5	rs112950853	0	123016433	A	C	3.11146e-09	LDL Direct
19	rs4808762	0	18326222	C	T	2.29316e-09	LDL Direct
6	rs1063320	0	29798749	C	G	2.2648e-09	LDL Direct
6	rs9269861	0	32550501	A	T	2.25656e-09	LDL Direct
4	rs4690098	0	3447156	T	C	2.20941e-09	LDL Direct
6	rs9271414	0	32587782	C	T	1.50163e-09	LDL Direct
12	rs56098743	0	113031957	T	C	1.51822e-09	LDL Direct
6	rs28366130	0	31363805	C	A	1.53285e-09	LDL Direct
7	rs10247980	0	100366284	C	T	1.56818e-09	LDL Direct
1	rs116681683	0	110169198	T	C	1.62085e-09	LDL Direct
6	rs9501161	0	31924327	A	G	1.6786e-09	LDL Direct
9	rs13283282	0	131465481	G	C	1.7058e-09	LDL Direct
20	rs6060750	0	34596371	T	C	1.3493e-09	LDL Direct
6	rs7772549	0	31407643	C	T	1.71227e-09	LDL Direct
16	rs55676788	0	71560153	C	T	1.75963e-09	LDL Direct
6	rs9263979	0	31188267	T	C	1.86356e-09	LDL Direct
6	rs2284165	0	30160055	G	C	1.89913e-09	LDL Direct
2	rs17047429	0	118557083	C	T	2.04455e-09	LDL Direct
6	rs9276826	0	32830568	G	A	2.06034e-09	LDL Direct
5	rs1862264	0	122993656	G	A	2.09291e-09	LDL Direct
2	rs114322127	0	21129677	A	G	2.09535e-09	LDL Direct
6	rs11752362	0	30260982	T	C	1.75839e-09	LDL Direct
6	rs3094691	0	31274693	A	G	1.30785e-08	LDL Direct
17	rs11652969	0	45817367	A	G	1.32331e-08	LDL Direct
6	rs2523451	0	31369151	A	G	1.32338e-08	LDL Direct
1	rs1795240	0	171091875	A	G	5.44787e-08	LDL Direct
5	rs6898032	0	74964319	G	A	5.50023e-08	LDL Direct
1	rs116378305	0	55699161	T	G	5.51346e-08	LDL Direct
8	rs10957055	0	59366214	T	C	5.63038e-08	LDL Direct
19	rs115035890	0	11312671	T	C	5.88606e-08	LDL Direct
13	rs9521732	0	111033821	A	C	5.9559e-08	LDL Direct
10	rs10786068	0	94842477	C	G	5.9786e-08	LDL Direct
16	rs12927044	0	71930105	A	C	6.20178e-08	LDL Direct
16	rs77360068	0	72390295	C	T	6.22058e-08	LDL Direct
2	rs2586886	0	26932031	C	T	6.4137e-08	LDL Direct
19	rs12610859	0	44890801	T	C	6.43062e-08	LDL Direct
3	rs6440125	0	142660367	G	A	6.59495e-08	LDL Direct
8	rs6601319	0	9336786	T	C	6.64174e-08	LDL Direct
1	rs35267391	0	109838215	A	G	6.70341e-08	LDL Direct
12	rs7961554	0	121400244	C	A	6.99899e-08	LDL Direct
2	rs1260328	0	27711631	C	T	5.39718e-08	LDL Direct
6	rs574914	0	31819376	A	G	5.33487e-08	LDL Direct
19	rs12610057	0	19315180	A	G	5.25449e-08	LDL Direct
2	rs150401285	0	44040341	G	A	5.1227e-08	LDL Direct
16	rs77147593	0	72239644	C	T	3.94638e-08	LDL Direct
14	rs9323533	0	70690877	G	A	3.94931e-08	LDL Direct
11	rs10792318	0	61531443	G	A	4.068e-08	LDL Direct
3	rs75262919	0	12419366	T	C	4.09221e-08	LDL Direct
2	rs79106033	0	21194143	T	C	4.14181e-08	LDL Direct
17	rs56208742	0	27884667	C	T	4.43738e-08	LDL Direct
19	rs12974306	0	10830281	T	G	4.50668e-08	LDL Direct
4	rs16844401	0	3449652	A	G	7.14663e-08	LDL Direct
6	rs9375459	0	127147704	T	C	4.58346e-08	LDL Direct
10	rs76786359	0	52380642	G	A	4.77983e-08	LDL Direct
6	rs13210132	0	31001143	G	A	4.86342e-08	LDL Direct
2	rs2718726	0	109080623	G	A	4.94364e-08	LDL Direct
6	rs71563326	0	31344024	C	T	4.94494e-08	LDL Direct
19	rs74827760	0	45790300	T	C	5.00263e-08	LDL Direct
19	rs76419583	0	45217859	C	T	5.02722e-08	LDL Direct
1	rs76272805	0	63105425	A	G	5.035e-08	LDL Direct
17	rs8081686	0	67795333	C	T	4.6836e-08	LDL Direct
2	rs7572443	0	108979702	C	A	3.93579e-08	LDL Direct
6	rs2284176	0	30875622	C	T	7.19004e-08	LDL Direct
8	rs66487220	0	59318565	T	G	7.50861e-08	LDL Direct
1	rs4661718	0	16505908	C	T	9.82391e-08	LDL Direct
9	rs4977756	0	22068652	G	A	9.89909e-08	LDL Direct
20	rs738703	0	34190699	C	T	1.0038e-07	LDL Direct
19	rs3916856	0	45860158	A	G	1.01376e-07	LDL Direct
9	rs117164445	0	136317767	T	C	1.02757e-07	LDL Direct
6	rs2001099	0	32383633	C	G	1.05938e-07	LDL Direct
20	rs7272909	0	39098923	T	C	1.06275e-07	LDL Direct
13	rs3742318	0	33017043	C	T	1.07467e-07	LDL Direct
19	rs76127343	0	11065457	T	C	1.07494e-07	LDL Direct
6	rs2057727	0	30297529	C	T	1.08045e-07	LDL Direct
2	rs13021979	0	121325454	G	A	1.08226e-07	LDL Direct
6	rs13216424	0	35054185	A	G	1.10589e-07	LDL Direct
7	rs55892601	0	21447862	T	G	1.12065e-07	LDL Direct
2	rs6547820	0	28281545	G	A	1.13497e-07	LDL Direct
2	rs7437	0	27439751	T	G	1.14744e-07	LDL Direct
19	rs593818	0	15807884	A	G	9.78767e-08	LDL Direct
6	rs2229092	0	31540757	C	A	9.64423e-08	LDL Direct
9	rs71269007	0	139327599	GCGCCCACCCCTCCAGCCA	G	9.52005e-08	LDL Direct
19	rs2904239	0	57079948	G	A	9.12685e-08	LDL Direct
16	rs9930506	0	53830465	G	A	7.57208e-08	LDL Direct
20	rs35438177	0	39780958	T	C	7.57879e-08	LDL Direct
5	rs6896579	0	156541376	C	T	7.62738e-08	LDL Direct
2	rs35127135	0	21522694	T	C	7.84895e-08	LDL Direct
6	rs2844805	0	29940679	A	G	7.85348e-08	LDL Direct
3	rs13066322	0	12269266	T	C	8.00833e-08	LDL Direct
6	rs3128909	0	29823571	A	T	8.0445e-08	LDL Direct
19	rs10417602	0	45660639	T	C	7.29923e-08	LDL Direct
20	rs2427530	0	62361737	A	G	8.18759e-08	LDL Direct
2	rs2551687	0	118379521	T	C	8.31241e-08	LDL Direct
21	rs11088472	0	40699376	A	C	8.35832e-08	LDL Direct
6	rs10223710	0	32218681	G	A	8.46156e-08	LDL Direct
6	rs1264459	0	30455920	G	A	8.55263e-08	LDL Direct
11	rs198421	0	61518237	A	G	8.85674e-08	LDL Direct
6	rs12204899	0	161342481	G	A	8.92017e-08	LDL Direct
19	rs118163475	0	11035384	T	C	8.99443e-08	LDL Direct
19	rs72654472	0	45414392	T	G	8.25612e-08	LDL Direct
6	rs4476873	0	30171881	C	T	3.89702e-08	LDL Direct
1	rs2495499	0	55494682	T	C	3.86977e-08	LDL Direct
6	rs9268402	0	32341353	A	G	3.83118e-08	LDL Direct
2	rs72928975	0	203592529	A	C	1.60464e-08	LDL Direct
17	rs3815154	0	29654974	G	A	1.62273e-08	LDL Direct
16	rs16973585	0	72032231	A	T	1.65721e-08	LDL Direct
19	rs10405071	0	45235892	A	G	1.66838e-08	LDL Direct
19	rs72480795	0	44596804	G	A	1.67929e-08	LDL Direct
6	rs1150743	0	29992261	T	C	1.70351e-08	LDL Direct
8	rs4840415	0	9305169	T	C	1.71081e-08	LDL Direct
6	rs13220896	0	31369662	A	G	1.72579e-08	LDL Direct
6	rs5019296	0	32733446	C	T	1.74193e-08	LDL Direct
1	rs150743133	0	110050180	T	C	1.74772e-08	LDL Direct
6	rs241437	0	32797684	G	A	1.77868e-08	LDL Direct
15	rs6495127	0	75194490	C	T	1.96321e-08	LDL Direct
2	rs954244	0	121309231	G	C	2.03923e-08	LDL Direct
16	rs76702063	0	71881640	T	G	2.03946e-08	LDL Direct
5	rs11750246	0	122970815	A	G	2.04722e-08	LDL Direct
19	rs8111071	0	46307406	G	A	1.59205e-08	LDL Direct
2	rs1808458	0	118879253	T	C	1.59053e-08	LDL Direct
3	rs1052883	0	129274655	T	C	1.58593e-08	LDL Direct
1	rs115458560	0	110061974	C	T	1.58023e-08	LDL Direct
6	rs6901541	0	32442261	C	T	1.3245e-08	LDL Direct
10	rs78829887	0	52156286	A	G	1.33947e-08	LDL Direct
1	rs61797139	0	110006665	T	C	1.34285e-08	LDL Direct
6	rs2859071	0	32703366	T	C	1.35571e-08	LDL Direct
2	rs7597668	0	118618837	G	C	1.35979e-08	LDL Direct
17	rs13469	0	26676135	C	T	1.35985e-08	LDL Direct
19	rs34439264	0	49103243	T	C	1.40171e-08	LDL Direct
2	rs847803	0	64982415	A	G	2.04959e-08	LDL Direct
6	rs1800629	0	31543031	A	G	1.42108e-08	LDL Direct
12	rs3809272	0	111800258	A	G	1.43705e-08	LDL Direct
17	rs35624684	0	46658475	T	C	1.47526e-08	LDL Direct
19	rs11878918	0	45816529	G	A	1.4845e-08	LDL Direct
7	rs6975512	0	21706255	G	A	1.50353e-08	LDL Direct
6	rs2395166	0	32388275	C	T	1.52977e-08	LDL Direct
16	rs16973190	0	71508501	C	T	1.55219e-08	LDL Direct
2	rs826682	0	109232388	C	A	1.57358e-08	LDL Direct
6	rs8192573	0	32168996	G	C	1.43547e-08	LDL Direct
7	rs9638788	0	21694832	G	A	2.12078e-08	LDL Direct
8	rs72722651	0	126481061	G	A	2.12348e-08	LDL Direct
3	rs73215978	0	132110452	C	T	2.15756e-08	LDL Direct
19	rs200628672	0	45021039	A	G	2.97205e-08	LDL Direct
17	rs314253	0	7091650	C	T	3.04506e-08	LDL Direct
1	rs2738755	0	221057646	T	C	3.12426e-08	LDL Direct
20	rs62210452	0	38833043	T	C	3.13551e-08	LDL Direct
6	rs9262615	0	31021161	G	C	3.21224e-08	LDL Direct
17	rs72825892	0	28492033	T	C	3.26388e-08	LDL Direct
7	rs76461153	0	21589606	T	C	3.3002e-08	LDL Direct
14	rs2275298	0	70842786	C	T	2.91254e-08	LDL Direct
6	rs9273011	0	32611611	C	T	3.34385e-08	LDL Direct
10	rs12255784	0	124653996	T	C	3.43541e-08	LDL Direct
5	rs80315641	0	74773036	A	G	3.44598e-08	LDL Direct
6	rs3131383	0	31704294	T	G	3.48745e-08	LDL Direct
7	rs56029521	0	21659645	C	T	3.58525e-08	LDL Direct
9	rs6597604	0	136049780	G	A	3.62232e-08	LDL Direct
2	rs111377751	0	44187081	C	G	3.66212e-08	LDL Direct
6	rs994379	0	26305407	C	G	3.69478e-08	LDL Direct
4	rs3748034	0	3446091	T	G	3.42289e-08	LDL Direct
6	rs195521	0	116244114	C	T	7.23428e-10	LDL Direct
6	rs7766641	0	26184102	A	G	2.84542e-08	LDL Direct
6	rs34568880	0	31514448	T	C	2.80289e-08	LDL Direct
6	rs9364559	0	160976148	G	A	2.20679e-08	LDL Direct
20	rs73307905	0	44545773	C	A	2.22853e-08	LDL Direct
19	rs117490455	0	11170677	G	A	2.24862e-08	LDL Direct
17	rs17697950	0	46555268	G	A	2.29491e-08	LDL Direct
6	rs4646283	0	160581502	C	T	2.35218e-08	LDL Direct
17	rs2288278	0	46661292	G	A	2.36105e-08	LDL Direct
19	rs80000866	0	45200634	T	C	2.37476e-08	LDL Direct
17	rs2292642	0	76395430	C	T	2.80427e-08	LDL Direct
7	rs2289055	0	44611890	G	A	2.43002e-08	LDL Direct
17	rs2326017	0	46720565	T	C	2.52769e-08	LDL Direct
20	rs6072355	0	40008553	C	G	2.56726e-08	LDL Direct
6	rs11757235	0	28489279	T	C	2.5746e-08	LDL Direct
16	rs1800777	0	57017319	A	G	2.68644e-08	LDL Direct
6	rs55754459	0	161551176	G	A	2.74014e-08	LDL Direct
6	rs34823152	0	30136302	G	C	2.77732e-08	LDL Direct
2	rs72926788	0	203820923	C	T	2.78858e-08	LDL Direct
6	rs1799945	0	26091179	G	C	2.47816e-08	LDL Direct
5	rs112629024	0	86616843	G	A	0.00661907	LDL Direct
1	rs2273285	0	12010469	T	G	0.000152932	LDL Direct
10	rs2482103	0	18479948	A	G	0.000153267	LDL Direct
15	rs12903402	0	100300806	A	G	0.000921853	LDL Direct
3	rs193179336	0	97549653	G	A	0.000922044	LDL Direct
6	rs41271623	0	86215383	T	C	0.000923401	LDL Direct
2	rs115807470	0	199097192	A	G	0.000924037	LDL Direct
6	Affx-80229033	0	31687869	T	C	0.000924091	LDL Direct
14	rs117113415	0	50469912	A	G	0.000925193	LDL Direct
3	rs73199491	0	106598019	C	T	0.000925322	LDL Direct
9	rs1778990	0	138045318	A	G	0.000926435	LDL Direct
9	rs1025720	0	6632543	A	G	0.000927616	LDL Direct
14	rs4640106	0	103026395	T	C	0.00092803	LDL Direct
6	rs33959228	0	35259397	T	C	0.000928306	LDL Direct
2	rs16824632	0	184381638	G	A	0.000928882	LDL Direct
17	rs8068844	0	40571284	C	T	0.000929467	LDL Direct
8	rs1045529	0	8890098	T	C	0.000929779	LDL Direct
1	rs17377148	0	61688018	G	T	0.000930819	LDL Direct
2	rs78047568	0	157846805	C	T	0.000921067	LDL Direct
11	rs3206824	0	11986061	T	C	0.000919878	LDL Direct
3	rs73070853	0	32599757	C	T	0.000919123	LDL Direct
21	rs2826632	0	22346725	C	T	0.000916633	LDL Direct
1	rs75978204	0	62833424	G	A	0.000905621	LDL Direct
19	rs281405	0	49227510	T	C	0.000908147	LDL Direct
2	rs3796028	0	218695102	A	G	0.000908153	LDL Direct
13	rs7319311	0	111030578	G	A	0.000909103	LDL Direct
17	rs16944911	0	47019923	C	G	0.000909312	LDL Direct
2	rs79701540	0	177584292	G	A	0.000909477	LDL Direct
10	rs3781195	0	89642609	G	A	0.000910333	LDL Direct
10	rs1992625	0	63520698	T	C	0.00093136	LDL Direct
1	rs78783655	0	220865963	C	T	0.000912237	LDL Direct
1	rs228636	0	7917557	C	T	0.000915114	LDL Direct
14	rs200306	0	99401383	C	A	0.00091525	LDL Direct
17	rs35759426	0	46833433	A	G	0.000915699	LDL Direct
19	rs11667191	0	1036718	A	G	0.000915863	LDL Direct
3	rs74281210	0	124059461	A	G	0.000915877	LDL Direct
12	rs73186247	0	107644932	T	G	0.000915992	LDL Direct
5	rs6865659	0	149485772	G	A	0.000916062	LDL Direct
1	rs806114	0	6067640	C	G	0.00091279	LDL Direct
4	rs10015979	0	3109442	G	A	0.000905422	LDL Direct
7	rs11979680	0	73188574	T	C	0.000931808	LDL Direct
19	rs16959164	0	45021252	A	G	0.000932847	LDL Direct
2	rs79635514	0	28373578	G	A	0.000942989	LDL Direct
2	rs11687642	0	27016259	G	A	0.000944488	LDL Direct
1	rs1011848	0	162570375	G	A	0.000944543	LDL Direct
3	rs80062757	0	4918749	T	G	0.000944728	LDL Direct
1	rs78925026	0	188361514	G	A	0.000944876	LDL Direct
14	rs149593009	0	24108411	A	G	0.000945335	LDL Direct
13	rs117413435	0	89280411	T	C	0.000945416	LDL Direct
12	rs4767268	0	115231187	G	A	0.000945464	LDL Direct
19	rs8110527	0	56754111	T	G	0.000945591	LDL Direct
5	rs199980573	0	156378729	T	C	0.000945606	LDL Direct
17	rs4790989	0	65075727	T	C	0.000945681	LDL Direct
19	rs62135502	0	19303185	A	G	0.000946645	LDL Direct
21	rs73193815	0	30543799	T	C	0.000946794	LDL Direct
10	rs117847198	0	94344778	T	C	0.000949195	LDL Direct
20	rs73322244	0	61631033	C	T	0.000949273	LDL Direct
21	rs2837000	0	40762255	G	A	0.000942639	LDL Direct
19	rs73071847	0	58548748	C	T	0.000942475	LDL Direct
2	rs56356457	0	106818126	A	G	0.000942353	LDL Direct
19	rs12611244	0	18322095	G	A	0.000941771	LDL Direct
2	rs1398950	0	20353356	T	C	0.000934012	LDL Direct
6	rs3130425	0	31218327	T	C	0.000934065	LDL Direct
6	rs12202865	0	104268791	T	C	0.000934326	LDL Direct
11	rs76403455	0	11729599	T	G	0.000935739	LDL Direct
14	rs117240885	0	81023317	A	G	0.000936229	LDL Direct
19	rs3764585	0	2520791	C	A	0.000936414	LDL Direct
6	rs114804553	0	26988780	A	T	0.000936997	LDL Direct
12	rs10506301	0	51768664	G	A	0.000932498	LDL Direct
1	rs41300327	0	92941371	T	C	0.000937299	LDL Direct
16	rs72785554	0	31139261	G	A	0.000938508	LDL Direct
12	rs74371701	0	92679501	C	T	0.00093986	LDL Direct
1	rs6659489	0	26086890	G	A	0.000940204	LDL Direct
2	rs11674742	0	40778325	T	G	0.000940364	LDL Direct
17	rs222835	0	7134129	A	G	0.00094058	LDL Direct
5	rs11743145	0	75303291	C	G	0.00094116	LDL Direct
11	rs7940176	0	122544054	T	C	0.000941727	LDL Direct
11	rs73009178	0	116411434	A	C	0.00093823	LDL Direct
9	rs10758189	0	33125804	C	T	0.00094988	LDL Direct
11	rs10466531	0	116371074	T	C	0.000905368	LDL Direct
6	rs3202637	0	29937896	C	T	0.000905141	LDL Direct
1	rs58548898	0	110295553	T	C	0.000873637	LDL Direct
18	rs1705523	0	47704575	T	A	0.000874253	LDL Direct
17	rs72823022	0	40513732	C	T	0.000874967	LDL Direct
9	rs10739940	0	95746460	C	T	0.000875584	LDL Direct
8	rs1551788	0	9206929	A	C	0.000876365	LDL Direct
2	rs13022268	0	108837320	G	A	0.000877107	LDL Direct
1	rs11586529	0	111532437	A	G	0.000877125	LDL Direct
20	rs200183347	0	48129617	T	C	0.000877598	LDL Direct
11	rs670358	0	64591679	A	G	0.00087848	LDL Direct
16	rs4522405	0	14091796	G	A	0.000879258	LDL Direct
5	rs34500	0	98294885	A	G	0.000879316	LDL Direct
1	rs75235839	0	105405115	T	C	0.000879338	LDL Direct
2	rs12467951	0	63292022	G	T	0.000881542	LDL Direct
8	rs11780206	0	59385164	C	T	0.00088165	LDL Direct
4	rs77023922	0	79302348	A	G	0.0008826	LDL Direct
16	rs10500569	0	72756101	T	G	0.000873443	LDL Direct
2	rs115198554	0	204662427	G	A	0.000873235	LDL Direct
3	rs11709335	0	177308889	T	G	0.000873141	LDL Direct
2	rs72948830	0	178727783	A	G	0.000872981	LDL Direct
11	rs11231637	0	63676067	G	T	0.000861977	LDL Direct
16	rs34668086	0	24653315	C	T	0.000862186	LDL Direct
19	rs62110434	0	37953661	T	C	0.000863023	LDL Direct
16	rs117270541	0	84581849	T	C	0.00086327	LDL Direct
1	rs12729163	0	234779547	A	G	0.000865121	LDL Direct
2	rs56754600	0	114432510	C	A	0.000865737	LDL Direct
1	rs622053	0	109653580	T	C	0.000865934	LDL Direct
12	rs145350287	0	120907309	A	T	0.000883254	LDL Direct
17	rs8065023	0	48932828	C	T	0.000866737	LDL Direct
10	rs76987136	0	1582418	A	G	0.000867077	LDL Direct
14	rs61983485	0	94645917	T	C	0.000867463	LDL Direct
7	rs4731457	0	128108916	C	T	0.000867927	LDL Direct
3	rs4917	0	186337713	T	C	0.000868238	LDL Direct
17	rs16948321	0	45873200	G	T	0.00086917	LDL Direct
6	rs9257887	0	29485289	A	G	0.000872316	LDL Direct
7	rs12673441	0	99670328	T	A	0.000872693	LDL Direct
3	rs357486	0	153885503	T	C	0.000866827	LDL Direct
6	rs114878846	0	38743407	T	C	0.000905266	LDL Direct
8	rs117350852	0	31545078	T	C	0.000883285	LDL Direct
1	rs2487826	0	51458009	C	T	0.000884774	LDL Direct
4	rs10938227	0	42964453	A	G	0.000898268	LDL Direct
3	rs12638973	0	119684827	T	C	0.000898367	LDL Direct
6	rs9387017	0	111944006	G	A	0.000898427	LDL Direct
9	rs72774480	0	137717501	T	C	0.000899367	LDL Direct
6	rs79699836	0	116421190	C	T	0.000899868	LDL Direct
8	rs1783174	0	110539186	A	G	0.000899981	LDL Direct
8	rs116938585	0	860073	A	G	0.00090045	LDL Direct
6	rs9365169	0	160966347	C	G	0.00090084	LDL Direct
10	rs34526830	0	14112825	C	A	0.000900855	LDL Direct
4	rs17011337	0	127535036	G	A	0.000901895	LDL Direct
2	rs17625826	0	21539609	C	A	0.000902453	LDL Direct
12	rs12578850	0	13847424	T	C	0.000902968	LDL Direct
17	rs222859	0	7197794	C	A	0.000903868	LDL Direct
3	rs145387235	0	69167851	T	G	0.000904231	LDL Direct
6	rs34213882	0	31307387	G	T	0.000905082	LDL Direct
3	rs11717233	0	136967562	G	A	0.000898167	LDL Direct
8	rs73228479	0	29269024	C	T	0.000897803	LDL Direct
16	rs56159156	0	55038197	T	G	0.000896612	LDL Direct
11	rs13897	0	66331169	T	C	0.000895837	LDL Direct
1	rs114333938	0	112456991	G	A	0.000885817	LDL Direct
5	rs72779177	0	89463587	T	G	0.000887227	LDL Direct
7	rs71689664	0	99662511	G	GTAGT	0.000887355	LDL Direct
15	rs34631529	0	101845482	A	G	0.000887436	LDL Direct
11	rs117452260	0	18478663	G	A	0.000887718	LDL Direct
12	rs2285595	0	120156408	G	A	0.000888626	LDL Direct
19	rs117362397	0	48940302	T	C	0.000889026	LDL Direct
17	rs34974290	0	73888354	A	G	0.000883865	LDL Direct
17	rs4793973	0	46780151	A	G	0.000889722	LDL Direct
8	rs76884844	0	116373839	C	T	0.00089048	LDL Direct
2	rs55819441	0	65082415	T	C	0.000890698	LDL Direct
22	rs8139119	0	49189650	C	T	0.000891887	LDL Direct
1	rs76074923	0	203436232	T	C	0.000892583	LDL Direct
4	rs13117345	0	54943432	G	A	0.00089328	LDL Direct
8	rs74834863	0	107790889	A	G	0.000893893	LDL Direct
8	rs12542383	0	10936855	C	T	0.00089559	LDL Direct
8	rs57670783	0	21588867	A	G	0.000890103	LDL Direct
2	rs111360893	0	35829007	C	T	0.000861196	LDL Direct
3	rs80290479	0	157595738	A	G	0.000949902	LDL Direct
14	rs61995621	0	21062224	C	T	0.000950032	LDL Direct
5	rs33974812	0	41595283	G	A	0.00101918	LDL Direct
2	rs36064852	0	165320369	T	A	0.00102005	LDL Direct
9	rs2777799	0	107559059	G	A	0.00102007	LDL Direct
3	rs10511369	0	117341844	C	T	0.00102026	LDL Direct
9	rs72712913	0	32551709	G	A	0.00102177	LDL Direct
14	rs17766178	0	64547046	A	G	0.00102177	LDL Direct
2	rs11124697	0	40046658	A	G	0.00102189	LDL Direct
9	rs17186662	0	120368476	A	G	0.00102246	LDL Direct
16	rs80256258	0	15545021	G	A	0.00102278	LDL Direct
2	rs114095286	0	203433118	T	A	0.00102296	LDL Direct
13	rs12100069	0	74098915	A	G	0.00102331	LDL Direct
13	rs184828	0	49495712	T	C	0.00102368	LDL Direct
19	rs34243815	0	11324965	T	C	0.00102404	LDL Direct
1	rs591209	0	109679313	T	C	0.00102406	LDL Direct
14	rs807353	0	99421281	T	C	0.00102414	LDL Direct
15	rs2120445	0	53166409	G	A	0.00101892	LDL Direct
6	rs6934993	0	29337500	G	A	0.0010178	LDL Direct
5	rs13166829	0	37222226	C	T	0.00101637	LDL Direct
6	rs115194949	0	30993440	A	G	0.00101525	LDL Direct
6	rs6921673	0	88004758	T	C	0.00100494	LDL Direct
5	rs5744657	0	74873812	G	T	0.00100595	LDL Direct
19	rs73046792	0	49605705	A	G	0.0010066	LDL Direct
2	rs17818399	0	46826026	C	A	0.00100881	LDL Direct
6	rs62431233	0	118397902	G	T	0.00100882	LDL Direct
10	rs1609574	0	95091879	C	T	0.00100954	LDL Direct
20	rs113541625	0	40264990	C	G	0.00100999	LDL Direct
2	rs11890028	0	166943277	G	T	0.00102441	LDL Direct
8	rs7008176	0	61831999	G	A	0.00101076	LDL Direct
5	rs1517785	0	37599231	G	A	0.00101307	LDL Direct
2	rs144200355	0	44099435	T	A	0.00101334	LDL Direct
11	rs11024621	0	18340241	G	T	0.00101359	LDL Direct
19	rs4997929	0	35490861	G	C	0.00101384	LDL Direct
2	rs332923	0	117882797	G	T	0.00101402	LDL Direct
13	rs4773132	0	110849219	A	G	0.00101486	LDL Direct
7	rs7789916	0	14027557	G	A	0.00101525	LDL Direct
17	rs35164264	0	41150021	G	A	0.00101157	LDL Direct
16	rs1805008	0	89986144	T	C	0.00100473	LDL Direct
12	rs7978755	0	120052469	G	A	0.00102492	LDL Direct
18	rs2847297	0	12797694	G	A	0.00102709	LDL Direct
8	rs11781960	0	126477116	C	G	0.00104062	LDL Direct
6	rs76468593	0	36211570	A	G	0.00104145	LDL Direct
1	rs77947619	0	178052365	C	G	0.00104181	LDL Direct
5	rs149642954	0	149375886	T	C	0.0010419	LDL Direct
14	rs4243625	0	64023012	C	T	0.00104212	LDL Direct
20	rs75994249	0	41711252	T	C	0.00104278	LDL Direct
2	rs12472142	0	24429513	C	G	0.00104283	LDL Direct
3	rs55687115	0	142148372	A	G	0.00104367	LDL Direct
1	rs7520172	0	110346355	A	G	0.00104445	LDL Direct
20	rs67432256	0	8241990	A	G	0.00104513	LDL Direct
2	rs10175143	0	112845395	G	A	0.00104578	LDL Direct
2	rs17046375	0	24751739	G	A	0.0010459	LDL Direct
4	rs77909918	0	57029194	C	T	0.00104591	LDL Direct
7	rs41493047	0	2962848	A	G	0.00104605	LDL Direct
21	rs9983207	0	41412497	G	A	0.00104667	LDL Direct
15	rs117086282	0	26976937	A	G	0.00104026	LDL Direct
1	rs61753288	0	16641797	T	C	0.00104023	LDL Direct
8	rs35315747	0	10877258	A	C	0.00103994	LDL Direct
16	rs78008906	0	84025940	T	C	0.00103937	LDL Direct
6	rs79650710	0	109118685	A	C	0.001028	LDL Direct
7	rs116125922	0	12381687	A	G	0.00102827	LDL Direct
11	rs1661052	0	2942593	G	A	0.00103053	LDL Direct
19	rs55903508	0	46403914	G	A	0.00103114	LDL Direct
10	rs4918721	0	113921975	A	G	0.00103131	LDL Direct
12	rs114543590	0	13913209	T	C	0.00103157	LDL Direct
19	rs138841970	0	10291065	A	G	0.00103157	LDL Direct
15	rs4775203	0	60048166	T	C	0.00102551	LDL Direct
2	rs72820349	0	65441108	T	C	0.0010325	LDL Direct
2	rs77172379	0	221876981	T	G	0.00103318	LDL Direct
19	rs11880266	0	55971391	G	A	0.0010338	LDL Direct
1	rs114887829	0	187881862	A	G	0.00103599	LDL Direct
20	rs73901269	0	14510068	A	G	0.00103602	LDL Direct
10	rs7072834	0	71380221	C	T	0.00103686	LDL Direct
12	rs73590361	0	592399	T	C	0.00103789	LDL Direct
5	rs3811992	0	161116942	A	G	0.00103935	LDL Direct
11	rs11246300	0	749776	T	C	0.00103288	LDL Direct
9	rs77741454	0	131316066	G	C	0.000949993	LDL Direct
11	rs34841529	0	116448838	A	C	0.00100428	LDL Direct
2	rs78223098	0	7870034	C	T	0.00100289	LDL Direct
1	rs115149203	0	83282363	C	T	0.000963968	LDL Direct
5	rs116438197	0	75125125	G	C	0.000964548	LDL Direct
6	rs2857609	0	31577825	A	G	0.000964931	LDL Direct
5	rs116222550	0	75232796	G	A	0.000966118	LDL Direct
11	rs143155918	0	66475184	T	C	0.000966811	LDL Direct
1	Affx-35292452	0	175127771	T	C	0.000967539	LDL Direct
12	rs141172155	0	58174368	A	G	0.000967763	LDL Direct
13	rs78105344	0	113630408	A	G	0.000969192	LDL Direct
2	rs34640627	0	62867173	C	G	0.00096938	LDL Direct
19	rs62109235	0	37820230	A	G	0.000969535	LDL Direct
2	rs115329105	0	22188580	T	C	0.000970219	LDL Direct
3	rs1145101	0	136069286	T	C	0.00097022	LDL Direct
22	rs2076369	0	38463652	T	G	0.000971759	LDL Direct
12	rs112441791	0	4975156	A	G	0.000972231	LDL Direct
16	rs75562913	0	69176856	C	A	0.000972732	LDL Direct
1	rs6698729	0	160096178	T	C	0.000963806	LDL Direct
8	rs17149626	0	9106638	A	G	0.000961415	LDL Direct
14	rs217669	0	62360075	C	T	0.000960323	LDL Direct
9	rs12378034	0	2607128	A	C	0.000960093	LDL Direct
5	rs35838177	0	1287290	T	C	0.00095043	LDL Direct
2	rs13013718	0	203419494	G	C	0.000950537	LDL Direct
19	rs10408993	0	45305753	C	T	0.000952874	LDL Direct
18	rs78877886	0	46660709	A	G	0.000953525	LDL Direct
2	rs114530180	0	133963671	A	G	0.000953685	LDL Direct
1	rs4119928	0	87761635	A	G	0.000953957	LDL Direct
1	rs502273	0	28590319	C	T	0.000954371	LDL Direct
4	rs6848130	0	81157098	C	T	0.000974002	LDL Direct
9	rs925489	0	100546600	C	T	0.00095572	LDL Direct
2	rs34646608	0	106777395	C	T	0.000956434	LDL Direct
2	rs1521882	0	202949851	G	A	0.000956919	LDL Direct
2	rs1530758	0	23359101	C	T	0.000956926	LDL Direct
20	rs55765053	0	62328480	T	C	0.000957372	LDL Direct
8	rs35102108	0	10383138	A	G	0.000957548	LDL Direct
7	rs10271853	0	118745	A	G	0.000958959	LDL Direct
2	rs72810052	0	25478461	A	G	0.000959051	LDL Direct
6	rs10484709	0	56104476	C	T	0.000955901	LDL Direct
2	rs12991600	0	202337236	A	G	0.00100331	LDL Direct
1	rs11584073	0	62874377	G	A	0.000975502	LDL Direct
18	rs17700759	0	57959015	C	T	0.000977015	LDL Direct
6	rs210122	0	33574635	G	A	0.000988521	LDL Direct
6	rs55946641	0	25456913	T	C	0.000989765	LDL Direct
18	rs9954421	0	3124877	A	G	0.000990483	LDL Direct
19	rs73067111	0	57987104	T	C	0.000991781	LDL Direct
1	rs12743366	0	12572154	T	C	0.000993479	LDL Direct
17	rs116893722	0	33014241	T	G	0.000996713	LDL Direct
14	rs75359665	0	46494070	T	C	0.000996806	LDL Direct
12	rs78545714	0	15986148	T	G	0.000996978	LDL Direct
3	rs7549	0	52825912	A	C	0.000998324	LDL Direct
18	rs1893795	0	53810858	G	A	0.000999296	LDL Direct
2	rs75730563	0	23494526	A	G	0.00099997	LDL Direct
2	rs7573035	0	228221280	C	A	0.00100068	LDL Direct
6	rs1936799	0	127434138	T	C	0.00100069	LDL Direct
11	rs10892881	0	122553588	A	C	0.00100075	LDL Direct
19	rs150420714	0	50017538	C	G	0.00100195	LDL Direct
7	rs37287	0	41351210	G	A	0.000988254	LDL Direct
7	rs766747	0	25708476	T	C	0.000988235	LDL Direct
20	rs2904266	0	49048179	T	C	0.000985483	LDL Direct
19	rs117789739	0	45623770	T	C	0.000984901	LDL Direct
2	rs78515375	0	230138881	A	G	0.000977827	LDL Direct
2	rs74564095	0	27516290	T	C	0.000978179	LDL Direct
1	rs59044224	0	177987546	A	G	0.00097841	LDL Direct
2	Affx-18384080	0	164725276	C	A	0.000978625	LDL Direct
5	rs71624136	0	55840393	A	C	0.000978926	LDL Direct
9	rs2233505	0	130509439	G	A	0.000979383	LDL Direct
5	rs13187320	0	141206648	C	T	0.00097981	LDL Direct
8	rs3808509	0	11163256	T	G	0.000976675	LDL Direct
5	rs78389379	0	153044411	T	C	0.000981468	LDL Direct
14	rs117889642	0	38263777	T	C	0.000983209	LDL Direct
2	rs76898938	0	27539201	A	G	0.000984056	LDL Direct
7	rs73721790	0	129412829	T	C	0.000984091	LDL Direct
8	rs79033169	0	28833576	T	G	0.000984101	LDL Direct
13	rs9544894	0	36225250	T	C	0.000984202	LDL Direct
8	rs35492010	0	14162752	T	C	0.000984391	LDL Direct
5	rs6865819	0	122644620	A	G	0.000984586	LDL Direct
6	rs73588585	0	160380773	T	C	0.000982152	LDL Direct
8	rs777805	0	116196727	A	G	0.000861143	LDL Direct
12	rs118096349	0	111082836	T	G	0.000860276	LDL Direct
13	rs76071977	0	33948941	G	A	0.000859814	LDL Direct
3	rs17201246	0	122145470	A	C	0.000738654	LDL Direct
11	rs117585142	0	95066693	T	G	0.000740773	LDL Direct
18	rs67768874	0	12935154	C	A	0.000742165	LDL Direct
7	rs77884908	0	100638705	C	G	0.000742521	LDL Direct
5	rs116364340	0	156422419	C	T	0.000742853	LDL Direct
6	rs1619376	0	30983326	A	G	0.000743123	LDL Direct
13	rs1325646	0	46345494	C	T	0.000743159	LDL Direct
8	rs17155367	0	9053914	C	T	0.000743751	LDL Direct
3	rs7432897	0	56731110	A	G	0.000743792	LDL Direct
16	rs201773535	0	72090452	A	G	0.000743908	LDL Direct
16	rs73591197	0	73141477	G	C	0.000743967	LDL Direct
3	rs116068626	0	138312893	A	G	0.00074493	LDL Direct
18	rs11872886	0	47136392	T	C	0.000745555	LDL Direct
8	rs3088186	0	10226355	T	C	0.000745833	LDL Direct
6	rs6910733	0	29699385	G	A	0.000745997	LDL Direct
18	rs116724883	0	77161396	T	C	0.000738149	LDL Direct
3	rs1978973	0	105341214	A	G	0.000737337	LDL Direct
7	rs17064	0	87133470	A	T	0.00073717	LDL Direct
6	rs6569992	0	135452152	A	G	0.000736548	LDL Direct
16	rs4785763	0	90066936	A	C	0.000727198	LDL Direct
4	rs116294552	0	36932326	T	G	0.000727631	LDL Direct
17	rs6504544	0	46830031	T	G	0.00072827	LDL Direct
4	rs114606377	0	39172136	A	G	0.000728866	LDL Direct
16	rs11649027	0	58470997	G	A	0.000729039	LDL Direct
3	rs17236487	0	160171926	G	T	0.000729794	LDL Direct
6	rs11751928	0	28335378	T	C	0.000730681	LDL Direct
2	rs7576748	0	29983391	T	C	0.00074618	LDL Direct
3	rs13074706	0	121786069	A	G	0.000731278	LDL Direct
17	rs117535788	0	5818036	A	G	0.000732655	LDL Direct
14	rs34393725	0	67975036	G	A	0.000733095	LDL Direct
17	rs222852	0	7140606	G	A	0.00073432	LDL Direct
1	rs34863121	0	109823458	T	C	0.000734577	LDL Direct
3	rs11546878	0	183976103	T	C	0.000735448	LDL Direct
3	rs6440075	0	141996994	G	A	0.000736164	LDL Direct
16	rs11150465	0	82474501	A	G	0.000736214	LDL Direct
3	rs13090225	0	74055377	T	C	0.000732514	LDL Direct
7	rs4731702	0	130433384	T	C	0.000727183	LDL Direct
1	rs72699216	0	109442759	G	A	0.000747053	LDL Direct
22	rs2349250	0	44836301	T	C	0.00075014	LDL Direct
19	rs79860339	0	45034923	C	G	0.000761451	LDL Direct
3	rs3772102	0	98502628	G	T	0.000761627	LDL Direct
18	rs75059393	0	55496623	G	A	0.000761643	LDL Direct
6	rs742286	0	22391406	T	C	0.00076168	LDL Direct
6	rs10872140	0	116161704	G	A	0.000761721	LDL Direct
8	rs2928579	0	6610163	T	C	0.000761758	LDL Direct
3	rs75359259	0	136511459	A	G	0.000762344	LDL Direct
15	rs112694435	0	58790650	A	G	0.00076255	LDL Direct
5	rs269783	0	139515394	G	A	0.000762639	LDL Direct
3	rs1352458	0	119906510	C	A	0.00076311	LDL Direct
9	rs78002757	0	15271039	G	T	0.000763766	LDL Direct
16	rs282225	0	56583042	A	G	0.000763868	LDL Direct
14	rs7146198	0	70644169	A	C	0.000765129	LDL Direct
1	rs17265852	0	61918725	C	T	0.000765204	LDL Direct
3	rs13320117	0	122127822	C	T	0.000765637	LDL Direct
10	rs61872264	0	124546315	T	G	0.000760667	LDL Direct
16	rs12931135	0	11635010	G	A	0.000760034	LDL Direct
17	rs117511468	0	45710040	G	T	0.000759956	LDL Direct
18	rs78665846	0	30601099	A	G	0.000759477	LDL Direct
15	rs16940174	0	58686338	A	G	0.00075045	LDL Direct
11	rs76168734	0	102344970	A	G	0.000751319	LDL Direct
3	rs830620	0	71679148	T	C	0.000752301	LDL Direct
8	rs2918072	0	105641421	T	C	0.000752542	LDL Direct
10	rs61861412	0	94350626	G	A	0.00075263	LDL Direct
4	rs114302603	0	68896071	G	T	0.000752724	LDL Direct
2	rs72470545	0	74759825	A	G	0.000753138	LDL Direct
6	rs4122189	0	31167927	T	C	0.000749431	LDL Direct
17	rs62084251	0	65878736	A	G	0.000754585	LDL Direct
4	rs3135168	0	3262699	C	T	0.000757088	LDL Direct
20	rs985586	0	43957510	A	G	0.000757217	LDL Direct
6	rs12202773	0	100824250	A	G	0.000757372	LDL Direct
8	rs615171	0	9796189	T	C	0.000758128	LDL Direct
18	rs58772392	0	57481966	C	T	0.000758659	LDL Direct
13	rs147120792	0	50204975	T	C	0.000759316	LDL Direct
6	rs241433	0	32798795	C	A	0.00075932	LDL Direct
10	rs10509970	0	114914913	G	T	0.000755415	LDL Direct
9	Affx-33386619	0	138885523	A	G	0.0007657	LDL Direct
17	rs150394149	0	42169817	T	C	0.000726302	LDL Direct
16	rs5882	0	57016092	G	A	0.000725759	LDL Direct
17	rs77998478	0	76409190	A	G	0.00069457	LDL Direct
1	rs12069239	0	16577908	C	G	0.000695024	LDL Direct
9	rs71501884	0	101704066	C	T	0.000697731	LDL Direct
16	rs200992486	0	72821344	A	G	0.000697903	LDL Direct
7	rs6961566	0	9006896	C	T	0.000698772	LDL Direct
17	rs2047774	0	7029454	A	G	0.000699139	LDL Direct
19	rs57192507	0	30511638	C	T	0.000699357	LDL Direct
2	rs35646139	0	24659254	A	G	0.00069987	LDL Direct
2	rs2381435	0	144172700	A	T	0.000699934	LDL Direct
12	rs7967828	0	100813487	A	G	0.00070082	LDL Direct
17	rs2521988	0	7155861	A	G	0.000700952	LDL Direct
1	rs78659999	0	82219165	T	C	0.000701333	LDL Direct
2	rs138223215	0	192267400	G	A	0.000701834	LDL Direct
17	rs17802736	0	26686445	G	A	0.000702027	LDL Direct
22	rs3788338	0	23412058	A	G	0.000702078	LDL Direct
19	rs148698650	0	11218079	A	G	0.000694306	LDL Direct
15	rs72742183	0	53261408	A	G	0.000692441	LDL Direct
16	rs117893287	0	53981930	T	C	0.000692384	LDL Direct
2	rs829667	0	30723251	T	C	0.00069173	LDL Direct
2	rs16856430	0	169923927	A	G	0.000682825	LDL Direct
17	rs117154502	0	45280802	G	T	0.000683114	LDL Direct
4	rs3816873	0	100504664	C	T	0.000683157	LDL Direct
6	rs17739727	0	27329788	C	A	0.000683886	LDL Direct
19	rs11539591	0	6737516	T	C	0.000685241	LDL Direct
11	rs34271700	0	126328903	A	G	0.000687363	LDL Direct
9	rs2818864	0	81831942	C	T	0.000687476	LDL Direct
12	rs73049754	0	9048538	G	A	0.000702471	LDL Direct
12	rs837483	0	125031404	A	G	0.000687789	LDL Direct
1	rs76724794	0	110463934	C	T	0.000688229	LDL Direct
1	rs76057315	0	109823537	A	G	0.00068843	LDL Direct
4	rs13109093	0	148983139	C	A	0.000688469	LDL Direct
6	rs2063643	0	52478364	G	A	0.00068871	LDL Direct
16	rs62042828	0	52126455	T	C	0.000690634	LDL Direct
10	rs77000635	0	101214126	G	A	0.000690924	LDL Direct
20	rs117742859	0	43952363	A	G	0.000691494	LDL Direct
21	rs2835314	0	37568703	A	G	0.000687817	LDL Direct
11	rs147058959	0	64120895	T	C	0.000726075	LDL Direct
12	rs35788371	0	628076	C	T	0.000702496	LDL Direct
16	rs5817549	0	65844338	C	CT	0.000703075	LDL Direct
18	rs4798068	0	3106441	T	C	0.000717817	LDL Direct
2	rs1801698	0	21227503	C	T	0.000717939	LDL Direct
2	rs60157471	0	113792252	A	G	0.000718366	LDL Direct
19	rs68073292	0	44291401	C	T	0.000719215	LDL Direct
10	rs11188452	0	97484742	C	T	0.000719999	LDL Direct
17	rs1057335	0	1657653	A	G	0.000720519	LDL Direct
4	rs112932700	0	7308678	A	G	0.000720772	LDL Direct
20	rs3185586	0	52556962	T	C	0.000720829	LDL Direct
4	rs115449525	0	12176391	C	T	0.000721677	LDL Direct
3	Affx-21073265	0	123411105	A	G	0.000723109	LDL Direct
19	rs79149284	0	45513854	T	C	0.000723767	LDL Direct
16	rs3093305	0	27441859	T	C	0.000724323	LDL Direct
16	rs4784733	0	56899006	C	T	0.000724617	LDL Direct
19	rs28381261	0	45979984	A	G	0.0007248	LDL Direct
11	Affx-52350712	0	6592448	GCGCGGA	G	0.000725521	LDL Direct
2	rs77214864	0	111534586	A	G	0.000716282	LDL Direct
6	rs1012899	0	25605091	G	A	0.000715985	LDL Direct
22	rs117896431	0	49564068	A	G	0.000714461	LDL Direct
6	rs12198173	0	32026808	A	G	0.000713658	LDL Direct
9	rs112539798	0	111391387	T	A	0.000703462	LDL Direct
5	rs2937738	0	75633515	A	C	0.000704913	LDL Direct
3	rs78769543	0	28432956	G	A	0.000705001	LDL Direct
19	rs2230399	0	10444603	G	C	0.000705637	LDL Direct
8	rs150728965	0	95188906	G	A	0.000705823	LDL Direct
10	rs118089656	0	72889121	A	G	0.000707093	LDL Direct
6	rs6905288	0	43758873	G	A	0.000707135	LDL Direct
16	rs8051191	0	56897259	C	G	0.000702973	LDL Direct
6	rs7742491	0	130311455	G	C	0.000707141	LDL Direct
17	rs60312514	0	8251715	T	G	0.00070869	LDL Direct
5	rs76988331	0	2621260	A	G	0.000708831	LDL Direct
4	rs767092	0	15509291	A	G	0.000709882	LDL Direct
6	rs9276426	0	32711738	A	C	0.000711146	LDL Direct
17	rs72809843	0	28861134	G	A	0.000711295	LDL Direct
19	rs3212986	0	45912736	A	C	0.00071285	LDL Direct
11	rs1692120	0	61417472	A	G	0.000713035	LDL Direct
11	rs4310632	0	125972440	G	A	0.000708672	LDL Direct
16	rs115599330	0	67144115	A	G	0.000767712	LDL Direct
8	rs74898555	0	55404267	A	G	0.0007679	LDL Direct
5	rs10520848	0	17419701	A	G	0.000768189	LDL Direct
6	rs3131921	0	30907335	C	T	0.000830206	LDL Direct
13	rs9554302	0	28850567	G	A	0.000831316	LDL Direct
16	rs77870048	0	69965021	T	C	0.000831518	LDL Direct
3	rs11916172	0	90302223	T	G	0.000831546	LDL Direct
9	rs117281883	0	27566333	C	T	0.000834108	LDL Direct
16	rs2716587	0	74059071	G	C	0.000834604	LDL Direct
13	rs2875672	0	74672215	T	C	0.00083494	LDL Direct
19	rs3814995	0	36342212	T	C	0.000835092	LDL Direct
14	rs12436436	0	24381515	C	T	0.000835243	LDL Direct
11	rs11605273	0	65246826	T	C	0.000835243	LDL Direct
2	rs10170593	0	43252268	G	C	0.000836024	LDL Direct
6	rs78498719	0	35437113	G	C	0.00083661	LDL Direct
11	rs76909371	0	1948325	T	C	0.00083728	LDL Direct
8	rs560638	0	9882767	A	G	0.000837699	LDL Direct
2	rs115888025	0	27803089	C	T	0.000838102	LDL Direct
7	rs12701824	0	1102364	A	G	0.000829811	LDL Direct
6	Affx-28471757	0	32313659	A	G	0.000829362	LDL Direct
18	rs957001	0	42741032	T	C	0.000829193	LDL Direct
4	rs2946401	0	23918514	A	G	0.000828714	LDL Direct
6	rs9296009	0	32114515	T	A	0.00082195	LDL Direct
6	Affx-28064847	0	159956698	T	C	0.000823046	LDL Direct
22	rs56400867	0	33010072	C	T	0.000823163	LDL Direct
12	rs3742049	0	120954490	T	C	0.000823327	LDL Direct
8	rs7460342	0	87475137	T	C	0.000823946	LDL Direct
9	rs75785959	0	36275062	C	T	0.000824133	LDL Direct
11	rs7933776	0	110585990	C	T	0.000824597	LDL Direct
10	rs2893923	0	65261184	T	C	0.000838361	LDL Direct
1	rs201983181	0	240072322	T	C	0.000824811	LDL Direct
6	rs29234	0	29624112	C	A	0.000825078	LDL Direct
9	rs2891132	0	19408191	T	C	0.000827158	LDL Direct
15	rs118114992	0	65224535	T	C	0.00082727	LDL Direct
17	Affx-13924318	0	43744347	A	G	0.000827368	LDL Direct
12	rs143713799	0	124298030	A	G	0.000827584	LDL Direct
1	rs41264481	0	159436349	C	A	0.000828509	LDL Direct
14	rs2415364	0	37241250	C	T	0.000828581	LDL Direct
4	rs57394547	0	164574090	T	C	0.000825058	LDL Direct
16	rs71379855	0	24256514	C	T	0.000820228	LDL Direct
10	rs444762	0	8103260	A	C	0.000839402	LDL Direct
6	rs75652102	0	26341560	C	T	0.000840621	LDL Direct
2	rs62173743	0	165302184	C	T	0.000846764	LDL Direct
2	rs17768138	0	46868217	G	A	0.000846921	LDL Direct
10	rs116454156	0	95347041	A	G	0.000849306	LDL Direct
10	rs71477837	0	3826151	G	T	0.000850378	LDL Direct
16	rs80253199	0	79343216	C	T	0.000851484	LDL Direct
6	rs6907458	0	32171288	T	C	0.000851543	LDL Direct
6	rs1474589	0	28321544	T	G	0.000851705	LDL Direct
22	rs2281135	0	44332570	A	G	0.000853882	LDL Direct
10	rs16931830	0	30955460	A	G	0.000854161	LDL Direct
1	rs2375113	0	25525915	G	A	0.000856014	LDL Direct
6	rs3134745	0	31242762	T	C	0.000856135	LDL Direct
13	rs76014049	0	108472500	C	T	0.000857032	LDL Direct
14	rs11558258	0	94854902	G	A	0.000858016	LDL Direct
19	rs34914886	0	58774094	T	C	0.000858818	LDL Direct
1	rs6694538	0	55806063	T	C	0.000859038	LDL Direct
14	rs2766466	0	70193062	C	T	0.000846709	LDL Direct
16	rs4589554	0	2912884	G	A	0.000846412	LDL Direct
20	rs6054082	0	6296266	T	C	0.000845963	LDL Direct
8	rs77630262	0	27001953	C	G	0.000845875	LDL Direct
12	rs11170555	0	53824143	G	A	0.000840875	LDL Direct
20	rs6105817	0	17800460	G	A	0.000841103	LDL Direct
1	rs112804767	0	28046034	T	C	0.000841281	LDL Direct
6	rs2535298	0	31059462	G	A	0.00084132	LDL Direct
6	rs9389402	0	136874014	C	T	0.000841599	LDL Direct
15	rs184853786	0	90767098	A	G	0.000842527	LDL Direct
8	rs111628641	0	138452261	A	G	0.000842666	LDL Direct
3	rs75487565	0	13212225	T	C	0.000839935	LDL Direct
12	rs3741670	0	54941839	A	G	0.000842707	LDL Direct
7	rs6461112	0	14666259	C	T	0.000843026	LDL Direct
22	rs118084073	0	20893767	A	G	0.000843223	LDL Direct
19	rs12852	0	35615179	A	G	0.000843409	LDL Direct
6	rs9357237	0	37060407	A	G	0.000843682	LDL Direct
4	rs78111415	0	131596263	T	C	0.000844095	LDL Direct
13	rs9544773	0	36173485	G	T	0.000844219	LDL Direct
11	rs4944604	0	86321810	C	T	0.000844311	LDL Direct
4	rs2302469	0	15688604	C	G	0.000842767	LDL Direct
12	rs7977713	0	124332956	T	C	0.000819591	LDL Direct
6	rs114198627	0	31195009	A	G	0.000819071	LDL Direct
19	rs4808002	0	16017873	T	C	0.000817092	LDL Direct
3	rs1001817	0	183995341	T	C	0.000780159	LDL Direct
6	rs2239620	0	52452585	A	G	0.000781638	LDL Direct
8	rs330052	0	9088245	G	A	0.000781809	LDL Direct
2	rs2587660	0	120194076	C	T	0.00078213	LDL Direct
6	rs79370442	0	160611465	A	C	0.000782583	LDL Direct
5	rs60709947	0	5882495	C	T	0.000782957	LDL Direct
12	rs2195243	0	102922986	C	G	0.000786193	LDL Direct
19	rs111365792	0	55078730	T	C	0.000786832	LDL Direct
1	rs11808911	0	209871977	T	C	0.000786863	LDL Direct
8	rs11250099	0	10818657	A	G	0.000786901	LDL Direct
5	rs112426251	0	156248289	A	G	0.000787013	LDL Direct
6	rs765351	0	161252685	A	C	0.000787738	LDL Direct
2	rs145872414	0	60630465	G	C	0.000788021	LDL Direct
8	rs74552983	0	116375505	T	G	0.000789084	LDL Direct
7	rs11770704	0	134377995	A	G	0.000789236	LDL Direct
4	rs1065747	0	3149780	G	C	0.000779417	LDL Direct
17	rs12451589	0	17687897	G	A	0.000779288	LDL Direct
17	rs77038763	0	26351978	A	G	0.000777018	LDL Direct
2	rs62184597	0	197139536	C	T	0.000776432	LDL Direct
8	rs7819146	0	55423384	A	G	0.000768327	LDL Direct
6	rs6902109	0	130316559	A	G	0.000769405	LDL Direct
2	rs76944331	0	157963587	A	G	0.000769687	LDL Direct
4	rs62337910	0	183802568	A	G	0.000769945	LDL Direct
1	rs79359510	0	232464271	C	G	0.000771106	LDL Direct
10	rs78442892	0	13256501	C	G	0.000772061	LDL Direct
1	rs72695692	0	109203232	A	C	0.000772328	LDL Direct
9	rs12342831	0	33124872	C	T	0.000789937	LDL Direct
3	rs1979629	0	99788031	A	G	0.000772627	LDL Direct
12	rs4365101	0	108707583	A	G	0.000773448	LDL Direct
10	rs76301846	0	134441444	T	C	0.000773454	LDL Direct
3	rs62253190	0	69994529	A	G	0.00077407	LDL Direct
1	rs7518083	0	1509156	G	A	0.000774816	LDL Direct
4	rs115748874	0	37190493	G	A	0.00077535	LDL Direct
1	rs338572	0	184779394	T	G	0.000775806	LDL Direct
11	rs11211987	0	106830062	G	C	0.000776325	LDL Direct
3	rs34569561	0	52287293	C	T	0.000772726	LDL Direct
6	rs2523865	0	31018448	C	A	0.000790639	LDL Direct
15	rs4541010	0	62207619	C	T	0.000791537	LDL Direct
6	rs3130555	0	31085547	C	G	0.000792217	LDL Direct
6	rs1741740	0	26428842	A	G	0.000808121	LDL Direct
19	rs329934	0	53089332	C	T	0.000808215	LDL Direct
19	rs2279001	0	17320884	T	A	0.000808547	LDL Direct
4	rs60529718	0	185305247	C	T	0.000808611	LDL Direct
6	rs1755047	0	33431319	C	G	0.000810172	LDL Direct
11	rs2303385	0	65640562	G	A	0.000811036	LDL Direct
1	rs61730470	0	247875975	G	A	0.00081133	LDL Direct
1	rs1281340	0	182115787	G	A	0.000808085	LDL Direct
5	rs79797497	0	75295927	C	T	0.000811401	LDL Direct
13	rs184246318	0	51614329	C	T	0.000812364	LDL Direct
6	rs9405533	0	1949812	G	A	0.000812376	LDL Direct
13	rs117817322	0	62876255	A	G	0.00081271	LDL Direct
22	rs1004763	0	38474952	C	T	0.000813069	LDL Direct
2	rs62134595	0	22219387	C	T	0.000814744	LDL Direct
1	rs112792715	0	22578404	A	G	0.000816147	LDL Direct
1	rs10752867	0	182197025	A	C	0.000816778	LDL Direct
6	rs651164	0	160581374	A	G	0.000812325	LDL Direct
3	rs73180364	0	186025094	C	T	0.0010483	LDL Direct
12	rs1059303	0	26107847	A	C	0.000808055	LDL Direct
6	rs6917419	0	27243480	T	C	0.000807525	LDL Direct
2	rs76779669	0	54701227	C	T	0.000793612	LDL Direct
10	rs7081651	0	28501345	C	T	0.000793911	LDL Direct
9	rs72715236	0	28730080	C	A	0.000793982	LDL Direct
19	rs238413	0	45857867	A	G	0.000794108	LDL Direct
2	rs76081179	0	22232267	C	T	0.00079441	LDL Direct
2	rs4331540	0	49377607	T	C	0.000795286	LDL Direct
3	rs2707982	0	142604476	G	A	0.000796495	LDL Direct
2	rs62176876	0	166473516	C	T	0.000807942	LDL Direct
19	rs11667630	0	10229297	A	C	0.000797643	LDL Direct
4	rs4498144	0	129380839	C	T	0.000801358	LDL Direct
11	rs17492613	0	18506679	C	T	0.000803667	LDL Direct
11	rs11027415	0	23671985	C	T	0.000803678	LDL Direct
22	rs75640101	0	28517782	A	G	0.00080451	LDL Direct
8	rs678250	0	8610783	A	C	0.00080453	LDL Direct
4	rs73873621	0	187407462	C	T	0.000805272	LDL Direct
16	rs9923937	0	72452145	C	T	0.000806929	LDL Direct
16	rs200351986	0	89778906	C	T	0.000800665	LDL Direct
19	rs1673006	0	35635231	T	C	0.000681963	LDL Direct
12	rs73203459	0	114966516	T	C	0.00104874	LDL Direct
1	rs78935227	0	177544036	C	T	0.00104984	LDL Direct
19	rs2238672	0	19335083	G	A	0.00132843	LDL Direct
11	rs4938499	0	118162496	C	T	0.00132866	LDL Direct
22	rs6008795	0	46787697	G	A	0.0013295	LDL Direct
9	rs2274158	0	117166206	T	G	0.0013296	LDL Direct
1	rs77772961	0	249187161	G	A	0.00133062	LDL Direct
16	rs9921337	0	6469407	T	C	0.00133123	LDL Direct
20	rs73114948	0	39377512	T	C	0.00133173	LDL Direct
6	rs117851182	0	160280987	A	C	0.0013319	LDL Direct
4	rs75068831	0	36316878	G	C	0.00133201	LDL Direct
5	rs146919505	0	140739898	G	C	0.00133212	LDL Direct
20	rs6084789	0	4542140	C	T	0.00133248	LDL Direct
6	rs2503097	0	100606568	G	A	0.00133293	LDL Direct
16	rs72786299	0	50413410	G	C	0.00133405	LDL Direct
1	rs35520349	0	23029608	G	A	0.0013353	LDL Direct
19	rs189668900	0	11050209	A	G	0.00133541	LDL Direct
18	rs76833077	0	33442698	C	T	0.00132819	LDL Direct
7	rs73059713	0	5452970	A	G	0.00132811	LDL Direct
8	rs1451711	0	96101915	C	T	0.00132781	LDL Direct
17	rs7209433	0	65064908	A	G	0.00132664	LDL Direct
4	rs34973697	0	6225197	A	G	0.00131509	LDL Direct
1	rs144594161	0	2318864	T	G	0.00131543	LDL Direct
4	rs78323380	0	3500693	T	C	0.00131588	LDL Direct
11	rs11038642	0	5690003	T	C	0.00131593	LDL Direct
2	rs1030020	0	59004083	C	T	0.00131697	LDL Direct
16	rs17136255	0	400475	T	C	0.00131888	LDL Direct
16	rs8047029	0	24614742	A	G	0.00131898	LDL Direct
3	Affx-22073063	0	23848835	C	A	0.00133583	LDL Direct
12	rs17881657	0	124092033	C	G	0.00131904	LDL Direct
9	rs12378717	0	139286060	C	G	0.00131993	LDL Direct
7	rs17210387	0	36355234	T	C	0.00132003	LDL Direct
7	rs75672713	0	26389545	A	G	0.00132325	LDL Direct
10	rs78333302	0	4200940	A	C	0.00132464	LDL Direct
4	rs73231765	0	40475237	T	C	0.00132607	LDL Direct
12	rs1519956	0	89468283	A	G	0.00132637	LDL Direct
12	rs11106235	0	92064030	G	T	0.00132639	LDL Direct
11	rs10892752	0	121381489	G	A	0.00131919	LDL Direct
5	rs33977403	0	1296727	T	C	0.00131508	LDL Direct
8	rs62515106	0	81534961	T	C	0.00133764	LDL Direct
11	rs7105853	0	14877948	A	G	0.00133796	LDL Direct
8	rs7844369	0	2401438	T	C	0.00135171	LDL Direct
19	rs73053711	0	46441649	T	C	0.00135223	LDL Direct
2	rs1038694	0	28373552	A	G	0.00135272	LDL Direct
3	rs75636886	0	13512502	A	G	0.00135355	LDL Direct
16	rs115030699	0	48878185	G	A	0.00135408	LDL Direct
19	rs112532469	0	11558702	C	G	0.00135587	LDL Direct
11	rs11023738	0	2699051	C	T	0.00135632	LDL Direct
19	rs75206071	0	47274332	A	G	0.00135637	LDL Direct
11	rs1866109	0	16383722	G	A	0.00135685	LDL Direct
5	rs13178545	0	122817253	C	T	0.001357	LDL Direct
1	rs7534162	0	155065159	G	A	0.0013571	LDL Direct
2	rs115153832	0	85992703	T	C	0.00135749	LDL Direct
19	rs123698	0	807442	G	C	0.00135794	LDL Direct
11	rs7116228	0	101984149	C	T	0.00135906	LDL Direct
3	rs17676122	0	118193612	A	G	0.00135922	LDL Direct
5	rs7733337	0	174164216	C	T	0.0013507	LDL Direct
8	rs72676828	0	109925715	A	G	0.00134876	LDL Direct
4	rs76258707	0	104919854	A	C	0.00134807	LDL Direct
12	rs11059270	0	128061606	A	G	0.00134718	LDL Direct
15	rs10467951	0	76023721	T	C	0.0013381	LDL Direct
1	rs79242631	0	93487836	T	C	0.00133826	LDL Direct
4	rs78160528	0	110988745	T	C	0.00133931	LDL Direct
15	rs3919623	0	70936122	G	A	0.00133936	LDL Direct
20	rs6102530	0	40315895	A	G	0.0013402	LDL Direct
19	rs3826784	0	10227010	A	G	0.00134166	LDL Direct
5	rs186469397	0	140755929	G	C	0.00134192	LDL Direct
5	rs4551054	0	105882293	G	A	0.00133766	LDL Direct
11	rs3751006	0	5625847	A	G	0.00134223	LDL Direct
2	rs17414174	0	43937500	C	T	0.00134315	LDL Direct
1	rs80093259	0	21232111	C	T	0.00134457	LDL Direct
2	rs1483569	0	20610308	G	T	0.00134487	LDL Direct
2	rs79146400	0	109914777	G	A	0.0013449	LDL Direct
4	rs2342677	0	156084562	T	G	0.00134588	LDL Direct
6	Affx-29202819	0	87785145	CA	C	0.00134697	LDL Direct
2	rs75269698	0	67080118	T	C	0.00134716	LDL Direct
21	rs1474757	0	22263591	C	A	0.00134257	LDL Direct
7	rs62477946	0	126352266	A	C	0.00136254	LDL Direct
18	rs12970840	0	60915873	T	C	0.00131355	LDL Direct
10	rs12573609	0	45955177	G	A	0.00131195	LDL Direct
17	rs4794067	0	45808828	C	T	0.00127462	LDL Direct
7	rs12154572	0	36196956	A	C	0.00127619	LDL Direct
2	rs2290108	0	114470778	G	A	0.00127636	LDL Direct
7	rs4722545	0	25960856	A	G	0.00127725	LDL Direct
22	rs117884976	0	28107887	T	C	0.00127894	LDL Direct
4	rs142708462	0	49000542	T	C	0.00127954	LDL Direct
8	rs6601492	0	10420484	G	A	0.0012806	LDL Direct
11	rs77786869	0	121944592	T	C	0.0012815	LDL Direct
4	rs4507419	0	187979712	C	T	0.00128258	LDL Direct
10	rs951647	0	90992204	C	G	0.0012826	LDL Direct
2	rs10221914	0	44077453	T	C	0.00128381	LDL Direct
19	rs10416073	0	10625796	A	C	0.00128477	LDL Direct
6	rs56353742	0	130289707	C	G	0.00128514	LDL Direct
14	rs117539879	0	89985655	A	G	0.00128534	LDL Direct
6	rs204993	0	32155581	G	A	0.00128584	LDL Direct
15	rs28550586	0	46966791	A	G	0.00127388	LDL Direct
4	rs113293864	0	3517779	T	C	0.00127186	LDL Direct
9	rs116981557	0	38402200	A	G	0.00127175	LDL Direct
20	rs73114195	0	31471301	G	A	0.00126995	LDL Direct
5	rs11745587	0	131796922	A	G	0.00125643	LDL Direct
7	rs12155260	0	6398705	C	G	0.00125944	LDL Direct
17	rs3093706	0	26673395	C	T	0.00125984	LDL Direct
4	rs12506356	0	175922845	A	G	0.0012599	LDL Direct
1	rs640493	0	74926794	G	A	0.00126009	LDL Direct
20	rs2274890	0	25301022	A	G	0.00126153	LDL Direct
2	rs10184376	0	158442005	T	C	0.00126183	LDL Direct
10	rs61859027	0	67099330	G	A	0.0012864	LDL Direct
15	rs72740289	0	53134078	T	G	0.00126196	LDL Direct
17	rs62075634	0	76825654	A	G	0.00126355	LDL Direct
3	rs116152048	0	44097293	C	G	0.0012648	LDL Direct
18	rs62095675	0	43905228	A	G	0.00126742	LDL Direct
12	rs4469939	0	77288346	A	G	0.00126783	LDL Direct
10	rs117504049	0	48357300	T	G	0.00126792	LDL Direct
7	rs2108170	0	41782820	T	C	0.00126811	LDL Direct
3	rs1526786	0	149050925	T	C	0.00126948	LDL Direct
17	rs112811776	0	45969328	T	C	0.00126312	LDL Direct
4	rs6811863	0	37962186	G	C	0.00131321	LDL Direct
1	rs72635708	0	8257960	C	T	0.00128681	LDL Direct
6	rs147936725	0	161007619	T	G	0.00128715	LDL Direct
7	rs4986909	0	99359670	A	G	0.00130326	LDL Direct
1	rs72739744	0	198816209	C	G	0.0013033	LDL Direct
6	rs2894202	0	31233270	T	G	0.00130352	LDL Direct
15	rs12440076	0	26373963	C	T	0.00130419	LDL Direct
10	rs11202034	0	88181002	A	G	0.00130596	LDL Direct
6	rs3130648	0	30800326	C	T	0.00130798	LDL Direct
3	rs3749191	0	45134822	T	C	0.0013084	LDL Direct
1	rs75446219	0	25877492	T	C	0.0013085	LDL Direct
10	rs10885313	0	113921889	G	A	0.00130864	LDL Direct
20	rs6051908	0	403653	T	G	0.00130996	LDL Direct
16	rs6597	0	731725	G	T	0.00131034	LDL Direct
3	rs1976633	0	141650739	A	G	0.001311	LDL Direct
4	rs1039352	0	22321891	G	C	0.00131108	LDL Direct
13	rs927850	0	46699594	A	G	0.00131151	LDL Direct
10	rs41289279	0	988262	G	A	0.00131163	LDL Direct
3	rs11915835	0	153598526	G	A	0.00130314	LDL Direct
5	rs6452944	0	90482854	G	T	0.00130232	LDL Direct
17	rs7503584	0	46055036	A	G	0.00130097	LDL Direct
3	rs4441632	0	141592658	T	C	0.00130058	LDL Direct
3	rs115604164	0	150663543	T	C	0.00128719	LDL Direct
8	rs189764328	0	73979655	A	C	0.00128735	LDL Direct
10	rs1897360	0	62717189	T	G	0.00128991	LDL Direct
12	rs61934805	0	51463300	T	C	0.00128999	LDL Direct
3	rs793498	0	99505203	T	C	0.00129014	LDL Direct
4	rs61735573	0	111397585	A	G	0.00129134	LDL Direct
9	rs113522293	0	94920462	G	T	0.00129148	LDL Direct
2	rs56088354	0	125152674	G	T	0.00128707	LDL Direct
10	rs17615605	0	13723311	A	G	0.00129184	LDL Direct
11	rs7950932	0	2029278	T	C	0.00129585	LDL Direct
16	rs1875236	0	57033696	A	G	0.00129608	LDL Direct
7	rs59370486	0	157102116	A	G	0.00129644	LDL Direct
1	rs74134783	0	198645051	A	G	0.00129655	LDL Direct
20	rs111514824	0	39452798	C	T	0.00129876	LDL Direct
17	rs8071053	0	27602565	A	C	0.00129915	LDL Direct
3	rs9866519	0	190017805	G	A	0.00130001	LDL Direct
3	rs736408	0	52835354	T	C	0.00129431	LDL Direct
4	rs34406062	0	103698324	A	C	0.00125568	LDL Direct
1	rs1415082	0	177995470	C	A	0.00136258	LDL Direct
19	rs72980712	0	2703289	C	T	0.00136698	LDL Direct
5	rs4868530	0	168140146	C	T	0.0014479	LDL Direct
11	rs11221663	0	129191625	C	G	0.00144811	LDL Direct
12	rs79703750	0	3608140	G	C	0.00145089	LDL Direct
9	rs1454626	0	2621030	C	A	0.00145095	LDL Direct
16	rs72793348	0	30573059	C	T	0.00145109	LDL Direct
3	rs11545169	0	184020542	T	G	0.00145119	LDL Direct
12	rs2195240	0	102856647	G	A	0.0014517	LDL Direct
3	rs896015	0	153832616	G	T	0.00145247	LDL Direct
8	rs117854534	0	109418350	C	A	0.00145304	LDL Direct
11	rs4963126	0	656845	A	G	0.00145341	LDL Direct
20	rs149945568	0	39831407	G	A	0.00145379	LDL Direct
7	rs75553531	0	143023642	A	G	0.0014542	LDL Direct
17	rs62067380	0	46000406	C	T	0.00145433	LDL Direct
12	rs12811903	0	10483878	A	C	0.00145467	LDL Direct
6	rs384247	0	32184574	A	G	0.00145476	LDL Direct
2	rs141939661	0	179733939	T	C	0.00144655	LDL Direct
17	rs75852367	0	47208596	A	G	0.00144627	LDL Direct
19	rs7252129	0	58657428	G	A	0.00144618	LDL Direct
2	rs13021736	0	202115791	T	C	0.00144561	LDL Direct
6	rs2205796	0	16142997	G	T	0.00143629	LDL Direct
7	rs10281069	0	75499311	T	C	0.00143736	LDL Direct
14	rs117103293	0	65598267	T	C	0.0014376	LDL Direct
3	rs2304456	0	186445052	G	T	0.00143766	LDL Direct
12	rs825475	0	124567308	C	A	0.00143876	LDL Direct
19	rs117894755	0	44800714	T	C	0.00144031	LDL Direct
8	rs877116	0	10712945	G	T	0.00144106	LDL Direct
11	rs11021570	0	88577006	G	A	0.00145716	LDL Direct
19	rs11547806	0	44303066	C	G	0.00144116	LDL Direct
15	rs117138106	0	29905871	A	G	0.00144246	LDL Direct
12	rs605018	0	50437364	A	G	0.00144289	LDL Direct
13	rs116947498	0	69496046	A	G	0.0014435	LDL Direct
16	rs4888372	0	75313485	G	A	0.00144479	LDL Direct
12	rs10846133	0	15239535	A	G	0.00144514	LDL Direct
12	rs76191003	0	47182531	T	C	0.00144517	LDL Direct
12	rs71457194	0	13530145	A	G	0.00144522	LDL Direct
21	rs2824632	0	19488183	C	T	0.00144189	LDL Direct
1	rs114976095	0	161650460	T	C	0.00143609	LDL Direct
12	rs3741483	0	133349620	C	G	0.00145863	LDL Direct
15	rs74008192	0	36193654	A	C	0.0014612	LDL Direct
22	rs140054	0	46722400	T	C	0.00147684	LDL Direct
13	rs72667768	0	110470768	T	C	0.00147918	LDL Direct
7	rs111842200	0	8927104	T	C	0.00148153	LDL Direct
12	rs56158393	0	785846	T	G	0.00148157	LDL Direct
20	rs116973495	0	5244157	A	G	0.00148241	LDL Direct
12	rs2707056	0	122287290	T	A	0.00148261	LDL Direct
3	rs9873017	0	45477574	A	G	0.00148543	LDL Direct
21	rs12482369	0	43639801	A	G	0.00148721	LDL Direct
6	rs922721	0	113936449	A	C	0.00148724	LDL Direct
12	rs2700507	0	104348482	A	G	0.00148786	LDL Direct
10	rs11814307	0	128556240	G	A	0.00148857	LDL Direct
6	rs915894	0	32190390	G	T	0.00148887	LDL Direct
1	rs114095727	0	25350779	T	C	0.00148931	LDL Direct
11	rs1011896	0	15746392	C	G	0.00149023	LDL Direct
2	rs10164749	0	20472847	G	A	0.00149137	LDL Direct
20	rs6127080	0	52681923	A	G	0.00147545	LDL Direct
9	rs7856015	0	31381750	A	G	0.00147507	LDL Direct
9	rs111781638	0	108704354	A	G	0.00147487	LDL Direct
6	rs116454907	0	19372268	A	G	0.00147414	LDL Direct
1	rs12734704	0	7878634	G	A	0.00146166	LDL Direct
19	rs10409200	0	39459174	A	G	0.00146182	LDL Direct
2	rs56207248	0	25065986	T	C	0.00146196	LDL Direct
1	rs6667260	0	226923938	C	A	0.00146259	LDL Direct
7	rs35086262	0	127965634	A	AT	0.00146269	LDL Direct
10	rs77099365	0	107783180	T	C	0.00146279	LDL Direct
3	rs55692140	0	170631635	G	A	0.00146328	LDL Direct
19	rs3745301	0	49699866	T	C	0.00145935	LDL Direct
12	rs117609674	0	9383128	T	C	0.00146379	LDL Direct
15	rs146200248	0	91034776	A	G	0.00146537	LDL Direct
12	rs7297589	0	9273449	A	G	0.00146707	LDL Direct
19	rs3218045	0	30308385	C	T	0.00146717	LDL Direct
7	rs72601626	0	47917087	T	C	0.00146754	LDL Direct
9	rs117866897	0	110011022	A	G	0.00146829	LDL Direct
8	rs7845453	0	22476746	A	G	0.0014686	LDL Direct
6	rs9368919	0	36242290	T	A	0.00146977	LDL Direct
8	rs34351157	0	110352334	G	GA	0.00146533	LDL Direct
7	rs75482891	0	31263459	G	T	0.00136571	LDL Direct
19	rs35568293	0	46179110	C	T	0.00143491	LDL Direct
21	rs76287751	0	22696657	C	G	0.00143177	LDL Direct
10	rs4918322	0	109579127	A	G	0.0013856	LDL Direct
12	rs73223589	0	124848852	T	G	0.00138569	LDL Direct
6	rs4559123	0	32980446	T	C	0.00138674	LDL Direct
2	rs16831235	0	135745129	A	G	0.00138682	LDL Direct
7	rs34835504	0	22408945	T	C	0.00138705	LDL Direct
21	rs1454648	0	45053815	C	T	0.00138772	LDL Direct
15	rs12903827	0	100339589	A	G	0.0013884	LDL Direct
4	rs228614	0	103578637	A	G	0.00139184	LDL Direct
2	rs72844464	0	124791443	C	T	0.00139274	LDL Direct
6	rs3129988	0	30769478	T	C	0.00139274	LDL Direct
7	rs799444	0	44769190	T	C	0.00139378	LDL Direct
6	rs6929559	0	28134106	C	T	0.00139419	LDL Direct
10	rs11599690	0	32218599	C	T	0.00139518	LDL Direct
17	rs12938564	0	71945069	T	C	0.00139528	LDL Direct
3	rs74360028	0	94697628	A	G	0.00139537	LDL Direct
17	rs8069501	0	7394968	G	A	0.00138496	LDL Direct
2	rs77450264	0	63117850	C	T	0.00138484	LDL Direct
14	rs9323053	0	42313911	T	C	0.00138325	LDL Direct
8	rs62527124	0	104957160	G	A	0.00138237	LDL Direct
6	rs28780100	0	30373885	T	C	0.00136805	LDL Direct
8	rs10101068	0	70482652	T	G	0.00137087	LDL Direct
6	rs9275653	0	32685865	G	A	0.00137132	LDL Direct
2	rs76523220	0	31417290	C	T	0.00137267	LDL Direct
2	rs937725	0	98994414	T	C	0.00137281	LDL Direct
22	rs9607323	0	36611382	C	T	0.00137338	LDL Direct
1	rs2806565	0	23507068	G	A	0.00137367	LDL Direct
5	rs78694371	0	104158641	C	T	0.00139565	LDL Direct
9	rs61751470	0	134020086	G	A	0.00137407	LDL Direct
12	rs118169044	0	103848302	G	T	0.0013749	LDL Direct
11	rs1240658	0	116496360	C	T	0.00137566	LDL Direct
4	rs61794545	0	32571021	T	C	0.00137651	LDL Direct
8	rs35548819	0	18228616	C	T	0.00137839	LDL Direct
12	rs113172657	0	124398843	ACTG	A	0.00137902	LDL Direct
13	rs104894398	0	20763582	A	C	0.00138082	LDL Direct
8	rs13260327	0	59182575	T	C	0.00138114	LDL Direct
4	rs2707715	0	160464020	C	T	0.00137442	LDL Direct
18	rs2289322	0	1884329	T	G	0.0014334	LDL Direct
7	rs79346679	0	5506305	A	G	0.00139574	LDL Direct
10	rs661318	0	96987154	T	C	0.00139667	LDL Direct
2	rs79953491	0	165555539	G	A	0.001418	LDL Direct
18	rs17070848	0	60905500	T	C	0.00141892	LDL Direct
3	rs73837032	0	70544034	A	G	0.00141928	LDL Direct
17	rs78020644	0	47277765	G	A	0.00141936	LDL Direct
1	rs115863419	0	74932707	G	T	0.00142043	LDL Direct
7	rs55867734	0	102339500	G	A	0.00142279	LDL Direct
8	rs75407533	0	69866213	T	C	0.00142432	LDL Direct
19	rs10404441	0	45325929	A	G	0.0014244	LDL Direct
5	rs4470721	0	51566705	C	G	0.00142672	LDL Direct
8	rs4618656	0	10969235	A	T	0.00142805	LDL Direct
3	rs9289250	0	125067174	G	C	0.00142837	LDL Direct
10	rs1745901	0	88768657	C	T	0.00143008	LDL Direct
6	rs35787023	0	13120625	T	C	0.00143013	LDL Direct
10	rs79290253	0	97070992	A	C	0.00143092	LDL Direct
15	rs11630290	0	63915786	T	C	0.00143174	LDL Direct
11	rs77865315	0	58697759	T	C	0.00141531	LDL Direct
17	rs12948478	0	76654918	G	A	0.00141468	LDL Direct
2	rs11883558	0	49119557	T	G	0.00141393	LDL Direct
1	rs12122434	0	63261652	G	A	0.00141321	LDL Direct
6	rs9261425	0	30081108	T	C	0.00139825	LDL Direct
3	rs6809294	0	52170862	C	G	0.00140172	LDL Direct
6	rs1536241	0	6960310	G	A	0.00140248	LDL Direct
2	rs61636751	0	21115886	A	G	0.00140254	LDL Direct
20	rs116696889	0	25972123	T	G	0.00140277	LDL Direct
21	rs75821519	0	32331956	T	C	0.00140423	LDL Direct
1	rs75323812	0	150436922	G	A	0.00140565	LDL Direct
11	rs7948432	0	101896559	T	C	0.00139633	LDL Direct
1	rs80014361	0	107526742	A	G	0.00140839	LDL Direct
6	rs2071479	0	32781112	T	C	0.00141011	LDL Direct
7	rs73063727	0	21736545	G	A	0.00141013	LDL Direct
8	rs75810078	0	68594544	T	C	0.00141015	LDL Direct
1	rs116102380	0	55877544	A	G	0.00141137	LDL Direct
4	rs9998674	0	96316032	T	G	0.00141164	LDL Direct
19	rs349048	0	44300937	T	C	0.00141197	LDL Direct
17	rs12453316	0	71516059	T	C	0.00141301	LDL Direct
1	rs72703168	0	178629576	A	G	0.00140876	LDL Direct
6	rs74907759	0	160857193	G	A	0.00125546	LDL Direct
6	rs41397544	0	68323096	C	T	0.00125422	LDL Direct
3	rs4974450	0	127107286	T	C	0.00125282	LDL Direct
20	rs113080651	0	7425883	T	C	0.00111287	LDL Direct
6	rs79078786	0	151120757	T	C	0.00111323	LDL Direct
20	rs77679127	0	34648361	A	G	0.00111362	LDL Direct
4	rs4833765	0	122657875	G	A	0.00111444	LDL Direct
1	rs72662600	0	55732403	G	A	0.00111508	LDL Direct
10	rs7083351	0	91565059	G	A	0.00111572	LDL Direct
2	rs12993293	0	137059730	T	C	0.00111677	LDL Direct
2	rs11694468	0	137136710	C	A	0.00111681	LDL Direct
16	rs62039890	0	57696229	A	G	0.00111838	LDL Direct
6	rs3132571	0	30905313	G	A	0.0011186	LDL Direct
3	rs72998148	0	132308259	C	T	0.00111911	LDL Direct
12	rs11181461	0	42758931	C	T	0.00112138	LDL Direct
10	rs11595382	0	88639889	A	G	0.00112175	LDL Direct
4	rs10937649	0	5543586	T	C	0.00112181	LDL Direct
2	rs11122800	0	121305604	G	A	0.00112199	LDL Direct
9	rs7873389	0	100609230	C	T	0.00111206	LDL Direct
9	rs4841939	0	137730026	A	G	0.0011115	LDL Direct
6	rs9444514	0	88254243	T	C	0.00111143	LDL Direct
16	rs11643998	0	68698233	G	A	0.0011106	LDL Direct
19	rs8109627	0	41822986	C	T	0.00110158	LDL Direct
1	rs10494162	0	114473083	A	G	0.00110184	LDL Direct
3	rs114435085	0	108451173	T	C	0.00110195	LDL Direct
4	rs112109534	0	24296519	T	C	0.0011033	LDL Direct
10	rs3791203	0	21179681	C	T	0.00110423	LDL Direct
4	rs4689641	0	7214221	T	C	0.0011053	LDL Direct
10	rs224303	0	64593033	A	G	0.00110563	LDL Direct
11	rs61902188	0	95467550	C	T	0.00112236	LDL Direct
17	rs8066491	0	55629439	A	G	0.00110583	LDL Direct
19	rs117924821	0	31486976	T	C	0.00110635	LDL Direct
11	rs7124487	0	2988323	T	C	0.00110681	LDL Direct
1	rs76741562	0	172789682	A	T	0.00110849	LDL Direct
12	rs7486390	0	90493557	G	A	0.00110861	LDL Direct
3	rs7649738	0	118382981	A	G	0.00110878	LDL Direct
3	rs77197732	0	190425405	C	T	0.00110879	LDL Direct
20	rs34668983	0	40533180	T	C	0.00110949	LDL Direct
16	rs7404072	0	73096750	C	T	0.00110623	LDL Direct
12	rs56156770	0	121421992	T	C	0.00109914	LDL Direct
2	rs72822494	0	65612650	T	C	0.00112262	LDL Direct
2	rs1919447	0	148462864	A	G	0.00112306	LDL Direct
5	rs201449897	0	147807361	A	ATGGGAG	0.00114163	LDL Direct
19	rs4435381	0	4342285	C	G	0.00114192	LDL Direct
12	rs696841	0	125064259	G	T	0.00114225	LDL Direct
13	rs8000434	0	74194683	C	T	0.00114277	LDL Direct
21	rs62226758	0	35356656	A	G	0.00114393	LDL Direct
10	rs2482109	0	18525170	G	A	0.0011459	LDL Direct
19	rs35277492	0	8201121	T	C	0.00114644	LDL Direct
2	rs75030003	0	242387786	G	A	0.00114709	LDL Direct
14	rs117266059	0	101530643	T	C	0.00114809	LDL Direct
19	rs2965196	0	19468525	A	G	0.00114891	LDL Direct
11	rs622082	0	68703959	G	A	0.00114901	LDL Direct
6	rs4870240	0	150369752	C	T	0.00115021	LDL Direct
12	rs74447642	0	97045481	T	C	0.0011503	LDL Direct
6	rs141573097	0	56482923	G	A	0.00115102	LDL Direct
17	rs117117531	0	50899429	A	C	0.00115118	LDL Direct
6	rs12664430	0	33272677	T	C	0.0011416	LDL Direct
3	rs34830136	0	196460680	T	C	0.00114095	LDL Direct
1	rs5778151	0	160098927	A	AG	0.00113987	LDL Direct
7	rs12536063	0	122002486	C	A	0.00113762	LDL Direct
3	rs7616785	0	122072879	A	G	0.00112562	LDL Direct
11	rs34203644	0	118898370	A	T	0.00112583	LDL Direct
6	rs9343827	0	79501036	G	A	0.00112802	LDL Direct
1	rs2149179	0	108099890	A	G	0.00112907	LDL Direct
6	rs11964533	0	110059000	A	G	0.00113014	LDL Direct
12	rs1894815	0	9038572	C	T	0.00113028	LDL Direct
14	rs12881394	0	83307073	T	C	0.00113148	LDL Direct
6	rs13203202	0	25582771	C	T	0.00112302	LDL Direct
5	rs1004736	0	150612849	G	T	0.00113198	LDL Direct
18	rs117623631	0	47113165	T	C	0.00113354	LDL Direct
19	rs75618156	0	49039790	A	G	0.00113489	LDL Direct
17	rs12942181	0	26735333	T	C	0.00113497	LDL Direct
5	rs75082179	0	117731391	A	C	0.00113542	LDL Direct
3	rs114054117	0	12013984	C	T	0.00113619	LDL Direct
15	rs7161750	0	53163782	C	A	0.00113686	LDL Direct
11	rs114189564	0	5566751	A	C	0.00113709	LDL Direct
1	rs188415602	0	150763578	C	T	0.00113303	LDL Direct
6	rs916570	0	30066031	G	A	0.0011517	LDL Direct
6	rs806970	0	26141375	T	C	0.0010989	LDL Direct
10	rs11195813	0	113858192	A	C	0.00109801	LDL Direct
12	rs113845665	0	22098550	T	G	0.00106356	LDL Direct
19	rs2571174	0	44934489	G	A	0.00106375	LDL Direct
15	rs7174668	0	80026895	G	T	0.00106484	LDL Direct
11	rs2880575	0	5702442	A	G	0.00106547	LDL Direct
6	rs3778032	0	100883851	C	A	0.00106592	LDL Direct
21	rs113351516	0	15834187	C	T	0.00106676	LDL Direct
2	rs80168853	0	10659691	T	C	0.001067	LDL Direct
9	rs1403811	0	107266943	G	A	0.00106737	LDL Direct
11	rs72987356	0	98553686	A	C	0.00106761	LDL Direct
7	rs74961666	0	109984	T	C	0.00106892	LDL Direct
3	rs4855417	0	69632417	C	T	0.0010693	LDL Direct
16	rs12929872	0	72248910	C	T	0.00106934	LDL Direct
12	rs71463847	0	80401094	T	G	0.00106953	LDL Direct
20	rs74336636	0	40000273	T	C	0.00107081	LDL Direct
5	rs10079961	0	156619180	T	G	0.00107083	LDL Direct
14	rs117713778	0	44692516	G	A	0.00106339	LDL Direct
6	rs6904669	0	31192796	G	A	0.00106224	LDL Direct
19	rs6511702	0	10634264	C	T	0.00106038	LDL Direct
19	rs77995042	0	35999198	T	C	0.00106035	LDL Direct
10	rs142483883	0	125521390	G	C	0.00105221	LDL Direct
8	rs6601475	0	10354972	A	G	0.00105241	LDL Direct
18	rs112512652	0	48557969	G	A	0.00105256	LDL Direct
12	rs4883545	0	133252556	T	C	0.00105302	LDL Direct
9	rs7043386	0	134866354	G	A	0.00105411	LDL Direct
10	rs1916566	0	52136162	T	C	0.00105452	LDL Direct
11	rs11600184	0	33263328	T	G	0.00105453	LDL Direct
6	rs9347350	0	160239835	T	C	0.00107127	LDL Direct
7	rs4719613	0	20453875	C	T	0.00105464	LDL Direct
12	rs73208524	0	90423653	G	A	0.00105659	LDL Direct
3	rs148575246	0	9974543	C	G	0.00105692	LDL Direct
9	rs2257775	0	78925814	C	A	0.0010572	LDL Direct
2	rs62128989	0	46175265	A	G	0.00105744	LDL Direct
17	rs4562	0	7163739	A	G	0.00105747	LDL Direct
6	rs6597126	0	5306399	G	C	0.00105928	LDL Direct
11	rs73412653	0	14747297	C	T	0.00105985	LDL Direct
8	rs17126921	0	18467291	T	C	0.00105589	LDL Direct
7	Affx-30490868	0	44530193	G	T	0.00109861	LDL Direct
8	rs12548737	0	8560536	A	G	0.00107283	LDL Direct
19	rs73050005	0	48547448	G	C	0.0010737	LDL Direct
1	rs75533653	0	146886988	A	G	0.0010832	LDL Direct
17	rs72831855	0	46844564	T	C	0.00108459	LDL Direct
8	rs79104394	0	10837336	A	G	0.00108645	LDL Direct
6	rs2523842	0	31029282	A	G	0.0010881	LDL Direct
17	rs3744493	0	66881125	T	C	0.0010907	LDL Direct
6	rs241812	0	100890991	G	A	0.00109081	LDL Direct
9	rs73601513	0	130322162	A	G	0.00109086	LDL Direct
10	rs12413013	0	17261762	A	G	0.00109241	LDL Direct
22	rs2273085	0	41615376	T	C	0.00109398	LDL Direct
10	rs72819608	0	113996177	T	C	0.00109482	LDL Direct
17	rs9892100	0	78533811	A	G	0.00109512	LDL Direct
10	rs11257386	0	11931346	T	C	0.00109523	LDL Direct
1	rs115575692	0	93075270	T	C	0.00109586	LDL Direct
2	rs10498038	0	216256344	G	C	0.00109737	LDL Direct
7	rs62450849	0	4677033	C	T	0.00109757	LDL Direct
17	rs12936406	0	46839566	T	C	0.0010831	LDL Direct
1	rs6426786	0	23470460	T	C	0.00108304	LDL Direct
12	rs73188506	0	106973311	A	G	0.00108239	LDL Direct
2	rs1313044	0	216235388	A	G	0.00108142	LDL Direct
8	rs6992040	0	1789844	C	A	0.00107444	LDL Direct
4	rs77726054	0	127539169	C	A	0.0010748	LDL Direct
7	rs11772385	0	154216037	C	A	0.0010749	LDL Direct
5	rs35367652	0	176456371	T	C	0.00107512	LDL Direct
13	rs4150393	0	103528658	G	A	0.00107595	LDL Direct
1	rs2494059	0	108239958	C	T	0.00107598	LDL Direct
6	rs1800665	0	160107091	T	C	0.00107653	LDL Direct
4	rs1545953	0	186012709	G	A	0.00107327	LDL Direct
12	rs11057357	0	124270939	A	G	0.00107715	LDL Direct
4	rs190160	0	2799025	A	G	0.00107836	LDL Direct
20	rs2064937	0	31315867	T	C	0.00107901	LDL Direct
1	rs1929302	0	24895051	G	A	0.00107946	LDL Direct
2	rs60129738	0	28328311	A	G	0.00107995	LDL Direct
7	rs149825909	0	100280070	T	C	0.00108056	LDL Direct
6	rs5874008	0	5997341	AC	A	0.00108107	LDL Direct
10	rs7900225	0	89583792	C	G	0.00108117	LDL Direct
16	rs12924650	0	71705908	T	C	0.00107796	LDL Direct
6	rs9295938	0	30953105	A	G	0.00115306	LDL Direct
7	rs77770888	0	100364679	T	C	0.00115424	LDL Direct
1	rs708775	0	226923264	A	G	0.00115576	LDL Direct
5	rs10491285	0	126340086	G	A	0.00121538	LDL Direct
1	rs4111070	0	56195659	G	A	0.00121559	LDL Direct
12	rs11834950	0	40727598	T	C	0.00121776	LDL Direct
22	rs34659985	0	41848204	G	A	0.0012202	LDL Direct
1	rs12739425	0	86341853	C	T	0.00122061	LDL Direct
11	rs7115301	0	102211426	C	T	0.0012225	LDL Direct
10	rs3136618	0	6001696	T	C	0.00122491	LDL Direct
17	rs11654389	0	67762485	T	C	0.00122619	LDL Direct
1	rs1180343	0	39993432	C	T	0.0012262	LDL Direct
6	rs117645299	0	162107455	T	C	0.00122707	LDL Direct
20	rs62204977	0	60463765	T	C	0.00122758	LDL Direct
12	rs35388619	0	89520000	G	A	0.00122792	LDL Direct
4	rs7666000	0	77424006	A	G	0.00122951	LDL Direct
1	rs11206997	0	57665769	A	G	0.00122996	LDL Direct
2	rs78439699	0	148524093	T	G	0.00123114	LDL Direct
12	rs73198549	0	90063393	C	T	0.00121507	LDL Direct
3	rs6549660	0	74865631	C	T	0.0012129	LDL Direct
15	rs17184382	0	63792486	C	A	0.00121207	LDL Direct
4	rs10519423	0	138279845	G	A	0.00121151	LDL Direct
15	rs17240869	0	58700311	C	T	0.00120156	LDL Direct
1	rs16857248	0	181378036	A	C	0.00120199	LDL Direct
4	rs10517086	0	26085511	A	G	0.00120253	LDL Direct
19	rs4807759	0	5425572	C	T	0.00120339	LDL Direct
5	rs1654233	0	145094543	G	A	0.00120377	LDL Direct
11	rs116948503	0	65565694	A	G	0.00120475	LDL Direct
15	rs76685257	0	64284305	G	A	0.00120516	LDL Direct
15	rs11330240	0	91428521	C	CT	0.00123173	LDL Direct
17	rs12451377	0	76678210	A	C	0.00120619	LDL Direct
6	rs2596540	0	31367882	A	G	0.00120746	LDL Direct
15	rs117982341	0	40396247	T	C	0.00120778	LDL Direct
1	rs1050818	0	150266559	C	A	0.00120821	LDL Direct
5	rs78322446	0	53222576	C	T	0.00120946	LDL Direct
11	rs116876083	0	122722828	T	G	0.00121022	LDL Direct
19	Affx-15522973	0	10596988	A	C	0.0012105	LDL Direct
19	rs111981233	0	50016479	G	T	0.00121068	LDL Direct
19	rs4807163	0	1897922	A	G	0.0012064	LDL Direct
1	rs144335386	0	96176986	T	C	0.00120123	LDL Direct
6	rs806973	0	26148326	G	A	0.00123225	LDL Direct
6	rs72881427	0	68162684	C	T	0.00123478	LDL Direct
1	rs10798588	0	177940209	C	T	0.00124585	LDL Direct
2	rs114830597	0	28582803	A	G	0.00124601	LDL Direct
4	rs1867610	0	32531181	A	C	0.00124616	LDL Direct
11	rs12417334	0	12072099	G	A	0.00124692	LDL Direct
17	rs402614	0	7033983	A	G	0.00124728	LDL Direct
10	rs41313475	0	114043371	C	T	0.00124745	LDL Direct
1	rs115864893	0	45225921	T	C	0.00124774	LDL Direct
9	rs79166729	0	137907898	T	C	0.001248	LDL Direct
16	rs78102288	0	28562642	G	A	0.0012487	LDL Direct
3	rs4133679	0	133144079	T	C	0.00124914	LDL Direct
3	rs4679170	0	125173964	A	G	0.00125093	LDL Direct
15	rs7183117	0	102069162	G	A	0.00125161	LDL Direct
17	rs77656233	0	45742034	C	T	0.00125194	LDL Direct
15	rs12906280	0	30265887	A	G	0.00125212	LDL Direct
8	rs117995343	0	101659581	G	A	0.00125243	LDL Direct
19	rs73038875	0	44142882	C	T	0.00124551	LDL Direct
16	rs3859101	0	55867581	A	G	0.00124534	LDL Direct
19	rs12985841	0	41728865	A	C	0.00124529	LDL Direct
10	rs72783400	0	13507750	G	C	0.00124493	LDL Direct
20	rs6072106	0	39325800	C	T	0.00123536	LDL Direct
5	rs1217796	0	71375719	C	T	0.00123593	LDL Direct
5	rs6864309	0	143550217	T	G	0.00123656	LDL Direct
6	rs55899227	0	6087274	G	T	0.00123661	LDL Direct
1	rs75030460	0	162823577	G	A	0.00123686	LDL Direct
10	rs1584905	0	56636078	A	G	0.00123722	LDL Direct
20	rs13040307	0	44742647	T	C	0.0012376	LDL Direct
10	rs79682106	0	113604343	T	C	0.0012341	LDL Direct
6	rs3117098	0	32358513	G	A	0.00123886	LDL Direct
16	rs12930396	0	11617658	G	A	0.00123958	LDL Direct
6	rs182636786	0	116685854	G	A	0.00124091	LDL Direct
1	rs4417044	0	161888955	T	C	0.00124177	LDL Direct
20	rs6080877	0	17853631	C	T	0.00124183	LDL Direct
6	rs9374756	0	119234688	C	T	0.00124265	LDL Direct
17	rs4790814	0	1622177	G	A	0.00124305	LDL Direct
3	rs6764427	0	126070126	T	C	0.00124416	LDL Direct
2	rs116729635	0	20915229	G	A	0.00123933	LDL Direct
8	rs67980578	0	127502950	G	A	0.00120094	LDL Direct
2	rs79553859	0	146073277	A	G	0.00120035	LDL Direct
19	rs10402091	0	58397475	A	G	0.00119806	LDL Direct
7	rs1045012	0	98984354	C	G	0.00116892	LDL Direct
8	rs55654401	0	69379087	T	G	0.00116901	LDL Direct
1	rs1157468	0	92598554	C	T	0.00116927	LDL Direct
6	rs41475245	0	167547647	T	G	0.00116937	LDL Direct
1	rs12723123	0	160088819	C	A	0.00116941	LDL Direct
5	rs78808121	0	63656992	A	G	0.00117011	LDL Direct
6	rs6902333	0	114751747	G	T	0.0011703	LDL Direct
19	rs7250872	0	1811603	T	C	0.0011716	LDL Direct
3	rs61023005	0	132281273	T	C	0.001172	LDL Direct
1	rs72647713	0	230416110	T	C	0.00117232	LDL Direct
9	rs17818730	0	19346710	G	A	0.00117243	LDL Direct
1	rs1333744	0	93001811	C	T	0.00117252	LDL Direct
19	rs2734459	0	44928885	C	A	0.00117255	LDL Direct
4	rs17086349	0	66627407	C	T	0.00117261	LDL Direct
15	rs8026682	0	91143253	A	C	0.00117279	LDL Direct
2	rs17818315	0	46818992	T	C	0.00116869	LDL Direct
6	rs9357004	0	26303319	C	T	0.00116829	LDL Direct
1	rs116035678	0	162505578	A	C	0.00116812	LDL Direct
19	rs73010677	0	20112840	T	C	0.00116806	LDL Direct
4	rs61795901	0	32587704	G	A	0.00115602	LDL Direct
4	rs6532418	0	77408781	A	G	0.00115666	LDL Direct
7	rs2893236	0	26038458	C	T	0.00115734	LDL Direct
1	rs114073928	0	153328448	A	G	0.00115779	LDL Direct
6	rs9456641	0	161628111	C	T	0.00115947	LDL Direct
5	rs75394959	0	58297891	G	A	0.00115973	LDL Direct
11	rs2351960	0	16248275	A	G	0.00115995	LDL Direct
1	rs61846264	0	242144580	T	C	0.00117312	LDL Direct
1	rs72691846	0	114466659	C	T	0.0011601	LDL Direct
22	rs136142	0	36633025	T	C	0.00116187	LDL Direct
5	rs11958116	0	115254723	C	T	0.00116256	LDL Direct
4	rs76499077	0	3268912	G	A	0.00116273	LDL Direct
5	rs75955993	0	115135973	G	A	0.0011642	LDL Direct
9	rs117770454	0	27496245	C	T	0.00116563	LDL Direct
10	rs72811987	0	89486805	G	A	0.00116775	LDL Direct
20	rs78959374	0	39577950	T	C	0.00116795	LDL Direct
1	rs867389	0	6985069	G	A	0.00116115	LDL Direct
6	rs117381716	0	148423410	A	G	0.00117365	LDL Direct
20	rs1055251	0	52560784	A	G	0.00117412	LDL Direct
2	rs111712352	0	234417564	T	C	0.00117509	LDL Direct
6	rs9501213	0	32760383	T	A	0.00118846	LDL Direct
1	rs11205546	0	39477807	T	G	0.00118852	LDL Direct
13	rs61961878	0	75325959	A	G	0.00118862	LDL Direct
17	rs111269579	0	67627234	C	T	0.00118955	LDL Direct
18	rs74330986	0	70160112	T	C	0.00119066	LDL Direct
5	rs251377	0	140255792	A	C	0.00119122	LDL Direct
3	rs114569472	0	122247075	C	G	0.00119166	LDL Direct
7	rs17420235	0	108010555	C	T	0.00118846	LDL Direct
2	rs35803469	0	27365592	T	G	0.00119238	LDL Direct
9	rs10120186	0	19438402	C	T	0.00119324	LDL Direct
18	rs116901151	0	1786477	T	C	0.00119334	LDL Direct
16	rs8058014	0	72857544	G	T	0.0011953	LDL Direct
19	rs17001788	0	12230298	C	A	0.00119534	LDL Direct
7	rs12670612	0	25936865	A	G	0.00119558	LDL Direct
3	rs11128403	0	74823996	T	C	0.00119568	LDL Direct
6	rs487624	0	25879539	A	C	0.00119589	LDL Direct
9	rs72779222	0	136347832	C	T	0.00119281	LDL Direct
5	rs78276878	0	37304547	T	C	0.00104945	LDL Direct
8	rs72718392	0	130938889	A	G	0.00118782	LDL Direct
4	rs6534808	0	131568230	A	C	0.00118465	LDL Direct
1	rs116649254	0	109931990	C	T	0.00117645	LDL Direct
17	rs72833996	0	16439017	C	T	0.00117646	LDL Direct
11	rs117291242	0	380315	T	C	0.00117657	LDL Direct
2	rs940738	0	216256227	C	G	0.00117753	LDL Direct
7	rs77215156	0	146070070	A	G	0.00117761	LDL Direct
1	rs652252	0	238749403	T	C	0.00117773	LDL Direct
5	rs11168048	0	147842353	C	T	0.00117825	LDL Direct
4	rs2355239	0	146214971	G	A	0.0011857	LDL Direct
21	rs220284	0	43495777	A	G	0.00117952	LDL Direct
7	rs117215081	0	134375847	A	G	0.00118045	LDL Direct
6	rs12525139	0	18901004	T	C	0.00118068	LDL Direct
6	rs2736426	0	31745284	C	T	0.00118226	LDL Direct
12	rs7139283	0	113263553	C	A	0.00118348	LDL Direct
7	rs76218671	0	21451558	C	T	0.00118397	LDL Direct
17	rs117573122	0	7388716	C	G	0.00118435	LDL Direct
22	rs2338718	0	48879513	T	G	0.00118443	LDL Direct
2	rs6716046	0	113564426	C	T	0.00117969	LDL Direct
20	rs73121275	0	39640971	T	C	0.000153066	LDL Direct
7	rs73168398	0	100695138	A	G	0.000681708	LDL Direct
6	rs2734973	0	29833948	T	C	0.000680822	LDL Direct
16	rs76424707	0	71004735	A	G	0.000284928	LDL Direct
6	rs375244	0	32191457	A	G	0.000285104	LDL Direct
6	rs12198448	0	30992346	C	T	0.000285842	LDL Direct
10	rs3858288	0	88732030	C	T	0.000286437	LDL Direct
4	rs114933005	0	57875768	G	A	0.000287214	LDL Direct
6	rs57139556	0	150998511	G	A	0.000287676	LDL Direct
2	Affx-52222049	0	27596143	A	G	0.000288131	LDL Direct
1	rs17394619	0	65545457	G	A	0.000289483	LDL Direct
6	rs9469791	0	34439749	A	G	0.000290049	LDL Direct
20	rs6010642	0	62392652	C	T	0.000290767	LDL Direct
14	rs74072880	0	93901858	T	C	0.000290817	LDL Direct
2	rs35315097	0	27929023	C	A	0.000291269	LDL Direct
7	rs73230673	0	128019105	A	G	0.000291827	LDL Direct
5	rs11949989	0	141928684	C	A	0.000292651	LDL Direct
3	rs73148634	0	86546333	C	T	0.000292902	LDL Direct
6	rs3093948	0	31501413	A	G	0.000284769	LDL Direct
6	rs114600122	0	39642334	C	T	0.000284673	LDL Direct
17	rs75839667	0	7648671	A	G	0.000284103	LDL Direct
3	rs55803143	0	75216270	A	G	0.00028389	LDL Direct
11	rs223072	0	32119030	C	T	0.000278009	LDL Direct
12	rs76782411	0	52302869	C	T	0.000278018	LDL Direct
12	rs117864888	0	11897897	C	T	0.000278504	LDL Direct
8	rs17419403	0	126514539	G	C	0.000278953	LDL Direct
9	rs35768185	0	135969120	G	A	0.000279348	LDL Direct
15	rs11638022	0	63631169	T	C	0.000279536	LDL Direct
16	rs17881561	0	70513010	T	C	0.000279642	LDL Direct
13	rs116012479	0	27536642	C	T	0.000293081	LDL Direct
16	rs76034523	0	78239974	G	A	0.000280273	LDL Direct
8	rs117798969	0	141594117	G	A	0.000281155	LDL Direct
16	rs59815620	0	48244996	T	C	0.000281394	LDL Direct
2	rs4665347	0	27014522	A	C	0.000281436	LDL Direct
10	rs118043865	0	62953177	T	C	0.000281448	LDL Direct
6	rs2744268	0	25276282	A	G	0.000282304	LDL Direct
6	rs75992606	0	35163974	A	C	0.000282654	LDL Direct
6	rs61465799	0	104317117	C	T	0.000282994	LDL Direct
2	rs11685304	0	202856406	T	C	0.000280878	LDL Direct
15	rs117482595	0	63859215	G	A	0.000277853	LDL Direct
2	rs74449251	0	21946158	G	A	0.000293376	LDL Direct
19	rs78715163	0	44931640	T	C	0.000294428	LDL Direct
3	rs1461822	0	28747508	T	C	0.000300533	LDL Direct
4	rs28925904	0	144359490	T	C	0.000300556	LDL Direct
6	Affx-28455150	0	31371430	T	C	0.000300737	LDL Direct
3	rs9819988	0	135624570	C	T	0.000302429	LDL Direct
10	rs2165874	0	11489552	G	T	0.000302593	LDL Direct
2	rs116582083	0	21459912	C	T	0.000302932	LDL Direct
6	rs9469283	0	32813756	A	G	0.000303378	LDL Direct
2	rs114374491	0	22161190	G	A	0.000303411	LDL Direct
12	rs2368079	0	96965215	A	G	0.000303582	LDL Direct
2	rs201151187	0	44023025	A	G	0.000303941	LDL Direct
11	rs2509209	0	117102307	G	A	0.0003042	LDL Direct
3	rs2581625	0	142633960	C	T	0.000304241	LDL Direct
7	rs76822090	0	75248336	C	G	0.000304284	LDL Direct
5	rs80173730	0	41584172	C	A	0.000304618	LDL Direct
4	rs3846262	0	161733023	G	A	0.000304897	LDL Direct
3	rs1552074	0	51408051	C	T	0.00030013	LDL Direct
18	rs111676499	0	71170519	G	T	0.000299515	LDL Direct
9	rs4962050	0	136323845	C	G	0.000299511	LDL Direct
1	rs11582005	0	109268441	A	G	0.000299445	LDL Direct
9	rs1416549	0	78721268	G	T	0.000294658	LDL Direct
1	rs6694357	0	151035628	C	A	0.000294816	LDL Direct
18	rs3810068	0	2846499	C	T	0.000294818	LDL Direct
14	rs57599476	0	71101941	C	T	0.000295226	LDL Direct
16	rs9597	0	1374951	G	C	0.000295911	LDL Direct
18	rs9947684	0	47166694	A	G	0.000296789	LDL Direct
6	rs615672	0	32574171	C	G	0.000297277	LDL Direct
20	rs79059616	0	6506497	T	G	0.000294199	LDL Direct
7	rs117253096	0	75921296	T	C	0.000298069	LDL Direct
8	rs3824307	0	6612219	T	C	0.000298136	LDL Direct
15	rs2677738	0	91441673	A	G	0.000298217	LDL Direct
18	rs56173039	0	65018586	C	T	0.000298456	LDL Direct
4	rs79860579	0	154445607	G	A	0.000298806	LDL Direct
19	rs17679334	0	20116963	T	C	0.000299037	LDL Direct
11	rs79327334	0	126101611	G	A	0.000299222	LDL Direct
10	rs1326330	0	94695555	A	G	0.000299287	LDL Direct
15	rs16960604	0	35476314	C	T	0.000298072	LDL Direct
6	rs4538717	0	150909058	G	A	0.000305014	LDL Direct
4	rs2903353	0	12733694	G	A	0.000277216	LDL Direct
8	rs11777486	0	10908287	A	C	0.000276275	LDL Direct
1	rs77354169	0	159553614	G	A	0.000256769	LDL Direct
2	rs74579739	0	28449421	A	G	0.000257547	LDL Direct
13	rs1556124	0	110991189	G	A	0.000257894	LDL Direct
3	rs80217089	0	159999444	C	T	0.000257983	LDL Direct
16	rs1935403	0	6458469	G	T	0.000258373	LDL Direct
12	rs35431	0	115555749	T	C	0.000259718	LDL Direct
12	rs10876171	0	51793821	G	A	0.000260864	LDL Direct
1	rs116720435	0	105541996	C	A	0.000261367	LDL Direct
1	rs1105253	0	111037119	C	T	0.00026156	LDL Direct
7	rs6465049	0	75874489	G	A	0.000261634	LDL Direct
13	rs4987117	0	32914236	T	C	0.000261688	LDL Direct
2	rs79561368	0	136268096	A	G	0.000261704	LDL Direct
2	rs55649915	0	114385986	C	A	0.000261849	LDL Direct
19	rs45478502	0	12802153	A	C	0.000261884	LDL Direct
8	rs2013586	0	38677932	G	A	0.000262029	LDL Direct
1	rs59879963	0	220895600	T	C	0.000256714	LDL Direct
19	Affx-36248730	0	41338988	G	C	0.000256364	LDL Direct
1	rs12123789	0	216759535	T	C	0.000256309	LDL Direct
20	rs79443720	0	17732391	C	A	0.000255801	LDL Direct
19	rs78238000	0	11123219	A	G	0.000247367	LDL Direct
5	rs28513737	0	117839937	A	G	0.000247643	LDL Direct
19	rs17272847	0	49979398	A	G	0.000247946	LDL Direct
1	rs115352023	0	215129867	T	G	0.000248134	LDL Direct
7	rs3734928	0	129710488	T	C	0.000249877	LDL Direct
1	rs17356783	0	61855596	A	G	0.000250107	LDL Direct
16	rs35483789	0	18989612	A	G	0.000250633	LDL Direct
8	rs34208684	0	50670303	C	T	0.000262326	LDL Direct
17	rs35394823	0	1943880	G	C	0.00025178	LDL Direct
1	rs12143541	0	55247852	G	A	0.000252718	LDL Direct
19	rs8106965	0	47061531	T	C	0.000252781	LDL Direct
8	rs191253971	0	39862207	T	C	0.000252828	LDL Direct
19	rs117538626	0	44920772	A	C	0.000253629	LDL Direct
7	rs17820129	0	81694329	C	T	0.000254185	LDL Direct
6	rs9400897	0	116599665	C	T	0.000255145	LDL Direct
8	rs2409688	0	10924033	G	A	0.00025519	LDL Direct
3	rs144843366	0	129289978	A	G	0.000251965	LDL Direct
12	rs825510	0	124478586	C	A	0.000276565	LDL Direct
1	rs585273	0	236636159	C	T	0.000263144	LDL Direct
7	rs73174912	0	155829745	C	T	0.000263624	LDL Direct
14	rs72713698	0	102173919	G	A	0.000271749	LDL Direct
18	rs7505419	0	6728204	A	C	0.000272298	LDL Direct
6	rs77645563	0	111203960	T	C	0.00027236	LDL Direct
2	rs6542041	0	112911923	A	G	0.000272401	LDL Direct
7	rs61747419	0	1587440	A	G	0.000272599	LDL Direct
2	rs61097887	0	44070251	C	T	0.000273114	LDL Direct
3	rs62258127	0	58397102	A	G	0.000273348	LDL Direct
4	rs4444903	0	110834110	G	A	0.000273812	LDL Direct
8	rs17661353	0	116918106	A	G	0.000274017	LDL Direct
5	rs272441	0	179301260	A	G	0.000274389	LDL Direct
6	rs62401414	0	27870817	G	A	0.000274467	LDL Direct
1	rs7555691	0	87826767	G	T	0.000275393	LDL Direct
3	rs73145266	0	87891146	G	C	0.000275572	LDL Direct
4	rs73229721	0	39939664	G	A	0.000275636	LDL Direct
17	rs8071901	0	66851185	G	T	0.000275845	LDL Direct
14	rs12881815	0	64604595	A	G	0.000271236	LDL Direct
7	rs4719376	0	13759148	C	A	0.000269856	LDL Direct
14	rs1950500	0	24830850	T	C	0.000269814	LDL Direct
3	rs1042779	0	52821011	G	A	0.000268655	LDL Direct
18	rs113297637	0	40737958	G	A	0.000263863	LDL Direct
8	rs800523	0	116849719	C	A	0.000263942	LDL Direct
2	rs74811839	0	21763581	A	G	0.000264999	LDL Direct
6	rs2523409	0	29775662	G	A	0.00026537	LDL Direct
12	rs7978567	0	57595984	T	C	0.000265509	LDL Direct
17	rs1135889	0	73926121	A	C	0.000265755	LDL Direct
15	rs12915189	0	91114376	A	G	0.0002669	LDL Direct
6	rs2859361	0	28375607	A	G	0.000263561	LDL Direct
6	rs722788	0	28483150	C	A	0.000267186	LDL Direct
6	rs707937	0	31731014	G	C	0.000267498	LDL Direct
6	rs6907751	0	42944850	T	C	0.000267638	LDL Direct
4	rs116014965	0	75698809	A	G	0.000267687	LDL Direct
14	rs8006297	0	74673763	G	A	0.00026782	LDL Direct
19	rs75949548	0	44352666	A	G	0.000268089	LDL Direct
6	rs7760067	0	25322347	A	G	0.000268188	LDL Direct
5	rs79022129	0	5141390	A	G	0.000268311	LDL Direct
10	rs17661538	0	18397247	C	G	0.000267335	LDL Direct
6	rs6455913	0	164084270	C	T	0.0002469	LDL Direct
10	rs7091365	0	8078246	C	A	0.000305155	LDL Direct
12	rs11611090	0	26745119	A	G	0.000305681	LDL Direct
12	rs12818044	0	622926	A	G	0.000343047	LDL Direct
17	rs3744651	0	8215534	T	C	0.000344263	LDL Direct
14	rs67260198	0	74299832	G	A	0.000344604	LDL Direct
1	rs79940514	0	61914031	A	G	0.000344683	LDL Direct
11	rs7927293	0	24527958	G	A	0.000344891	LDL Direct
3	rs62267114	0	81810654	T	C	0.000345046	LDL Direct
17	rs8080122	0	40427147	A	G	0.000345079	LDL Direct
6	rs2621331	0	32780470	C	T	0.00034543	LDL Direct
16	rs7203193	0	11641180	G	A	0.000345906	LDL Direct
8	rs7841815	0	55453940	A	G	0.000345997	LDL Direct
9	rs10870164	0	139315682	G	A	0.000346396	LDL Direct
10	rs77064819	0	94180144	A	G	0.000346901	LDL Direct
8	rs330081	0	9154065	C	A	0.000347044	LDL Direct
19	Affx-15975172	0	4743325	A	G	0.000347262	LDL Direct
13	rs9586510	0	105098768	C	T	0.00034761	LDL Direct
3	rs2470815	0	98723897	A	G	0.000342625	LDL Direct
3	rs3828361	0	122102710	C	T	0.000341364	LDL Direct
2	rs55782836	0	109164814	T	C	0.000340895	LDL Direct
2	rs115407852	0	71908183	A	G	0.000340479	LDL Direct
20	rs6099789	0	56403221	A	G	0.00033551	LDL Direct
21	rs62235665	0	41534335	A	C	0.000336696	LDL Direct
19	rs78575228	0	47239972	C	T	0.000336776	LDL Direct
12	rs16925469	0	22997986	G	A	0.000337773	LDL Direct
6	rs10872070	0	111921804	C	T	0.000337852	LDL Direct
3	rs9985291	0	122010554	C	A	0.000338167	LDL Direct
6	rs1061625	0	28891458	C	T	0.00033855	LDL Direct
19	rs12980018	0	39901423	G	A	0.000347756	LDL Direct
19	rs3745213	0	41248009	T	C	0.000339129	LDL Direct
12	rs253837	0	15630762	G	A	0.000339426	LDL Direct
3	rs4324442	0	142574456	G	A	0.000339778	LDL Direct
9	rs76740791	0	121295871	T	G	0.000340082	LDL Direct
6	rs388234	0	29533295	C	T	0.000340178	LDL Direct
14	rs56688011	0	37251537	C	T	0.000340258	LDL Direct
3	rs35983399	0	151164891	G	C	0.000340298	LDL Direct
6	rs3131865	0	29672165	C	G	0.000340451	LDL Direct
17	rs79230911	0	35071109	C	T	0.00033918	LDL Direct
1	rs61771265	0	61930618	C	T	0.000335002	LDL Direct
3	rs114549077	0	38584845	G	A	0.000347783	LDL Direct
8	rs295	0	19816238	C	A	0.000349663	LDL Direct
14	rs11626364	0	74249810	C	T	0.000359225	LDL Direct
3	rs78283911	0	68516584	G	A	0.00035924	LDL Direct
17	rs2233369	0	47293906	A	G	0.000359331	LDL Direct
6	rs1150677	0	28140134	T	C	0.000359451	LDL Direct
6	rs41269255	0	27277051	T	C	0.000359606	LDL Direct
6	rs1474582	0	16104631	A	G	0.00035964	LDL Direct
18	rs78676536	0	48790070	T	G	0.000359755	LDL Direct
6	rs2504959	0	160748465	C	T	0.000360094	LDL Direct
14	rs17856583	0	73421186	T	C	0.000360157	LDL Direct
16	rs60302411	0	68824220	C	A	0.000361727	LDL Direct
14	rs61995846	0	104334932	T	C	0.00036175	LDL Direct
18	rs72923916	0	47277584	C	A	0.000362562	LDL Direct
6	rs1003582	0	29538403	C	G	0.000362603	LDL Direct
2	rs34981686	0	40715754	C	T	0.000364367	LDL Direct
11	rs4264135	0	1920285	G	A	0.000364643	LDL Direct
11	rs11031581	0	32109720	C	T	0.000359185	LDL Direct
15	rs4238554	0	31590959	C	G	0.00035902	LDL Direct
16	rs13338273	0	79038822	G	A	0.000358821	LDL Direct
3	rs2244708	0	129291751	C	T	0.000358627	LDL Direct
4	rs116427366	0	5276991	T	C	0.000350241	LDL Direct
8	rs17715679	0	116565162	T	C	0.00035044	LDL Direct
22	rs5765426	0	45892656	G	T	0.000350727	LDL Direct
12	rs2141875	0	122310599	T	C	0.000351588	LDL Direct
7	rs117159629	0	1869057	A	G	0.000351842	LDL Direct
16	rs8063761	0	90027626	T	A	0.000352236	LDL Direct
18	rs4891617	0	65093153	A	G	0.000353006	LDL Direct
8	rs1011158	0	9104831	A	G	0.000347814	LDL Direct
19	rs117499166	0	37644370	A	T	0.000353039	LDL Direct
10	rs75887708	0	49939988	T	C	0.000353236	LDL Direct
6	rs3132714	0	29840648	T	C	0.000353554	LDL Direct
11	rs599385	0	118974485	G	A	0.000355954	LDL Direct
8	rs28362551	0	6565310	T	G	0.000355969	LDL Direct
6	rs73004393	0	150971305	T	C	0.000356086	LDL Direct
17	rs77556405	0	46463909	A	G	0.000356594	LDL Direct
1	rs12727530	0	79961748	T	C	0.000357081	LDL Direct
13	rs60167824	0	46687090	G	A	0.0003531	LDL Direct
21	rs73203541	0	33145550	T	C	0.000305615	LDL Direct
11	rs61903036	0	106958913	T	C	0.000334629	LDL Direct
9	rs17085029	0	84372262	G	A	0.000334186	LDL Direct
1	rs12904	0	155106697	A	G	0.000312239	LDL Direct
13	rs9515203	0	111049623	C	T	0.000312301	LDL Direct
2	rs72796810	0	32081349	T	C	0.000312509	LDL Direct
6	rs3131783	0	30932068	A	G	0.000312595	LDL Direct
5	rs6878438	0	112408938	G	A	0.000312872	LDL Direct
22	rs4821124	0	21979289	C	T	0.000313124	LDL Direct
20	rs2294566	0	40101579	C	A	0.000313477	LDL Direct
9	rs2073822	0	135982088	C	A	0.000314829	LDL Direct
19	rs35836445	0	47129620	T	C	0.000315028	LDL Direct
21	rs76681806	0	34572058	A	G	0.000315676	LDL Direct
15	rs74400461	0	30070906	C	T	0.000315975	LDL Direct
6	rs11759682	0	26270961	C	T	0.000316188	LDL Direct
20	rs6088792	0	33909784	T	C	0.000316459	LDL Direct
19	rs28368973	0	58316489	A	G	0.000316505	LDL Direct
4	rs6848547	0	161740871	G	T	0.000316509	LDL Direct
5	rs2972831	0	75566506	T	C	0.000312131	LDL Direct
14	rs76568516	0	28004548	A	C	0.000311639	LDL Direct
19	rs8113762	0	44095077	G	A	0.000311631	LDL Direct
10	rs77973393	0	18411776	T	C	0.000310975	LDL Direct
17	rs3853818	0	7346302	T	C	0.000305947	LDL Direct
3	rs75032946	0	121802294	G	A	0.000306023	LDL Direct
13	rs9604527	0	114471900	T	C	0.000306094	LDL Direct
2	Affx-80291614	0	27730169	CA	C	0.000306509	LDL Direct
3	rs6617	0	52740182	G	C	0.000306957	LDL Direct
2	rs2568206	0	85414016	C	A	0.00030742	LDL Direct
8	rs2154659	0	110584174	C	T	0.000307818	LDL Direct
19	rs56089429	0	57786379	A	C	0.000317247	LDL Direct
4	rs17366531	0	5404281	T	C	0.000307922	LDL Direct
12	rs12227328	0	719236	C	T	0.000308459	LDL Direct
20	rs6064024	0	52546889	G	A	0.000308511	LDL Direct
6	rs12204356	0	109643725	C	T	0.000308522	LDL Direct
2	rs59372965	0	17948215	G	A	0.000309561	LDL Direct
16	rs7187399	0	11688159	T	C	0.000310183	LDL Direct
14	rs4905622	0	98266740	G	A	0.000310492	LDL Direct
10	rs77194959	0	132137122	A	G	0.000310763	LDL Direct
1	rs76065586	0	23506560	A	C	0.000308407	LDL Direct
15	rs75893366	0	91221504	C	T	0.000334414	LDL Direct
7	rs76473094	0	25994745	T	C	0.000317276	LDL Direct
14	rs10438243	0	104345822	A	G	0.000317492	LDL Direct
19	rs8102860	0	4346348	A	G	0.000326518	LDL Direct
16	rs12445568	0	31004812	C	T	0.00032834	LDL Direct
5	rs116572623	0	101019205	T	C	0.000328448	LDL Direct
2	rs149947123	0	22102976	G	T	0.000328666	LDL Direct
8	rs75907261	0	9431614	G	A	0.000329084	LDL Direct
6	rs115959692	0	23967042	A	G	0.000329477	LDL Direct
9	rs61736899	0	2191388	A	G	0.000329827	LDL Direct
6	rs9379764	0	25414023	G	T	0.000330128	LDL Direct
2	rs34865197	0	37901737	G	A	0.000331519	LDL Direct
10	rs7913418	0	97808509	G	A	0.000332046	LDL Direct
11	rs77138167	0	128758855	A	G	0.000332153	LDL Direct
6	rs146896135	0	33768867	C	G	0.000332412	LDL Direct
6	rs10807053	0	29340585	G	C	0.000332565	LDL Direct
6	rs116325143	0	16351420	C	T	0.000332975	LDL Direct
3	rs28384492	0	122233647	T	C	0.00033352	LDL Direct
6	rs2745401	0	29488478	A	G	0.000325701	LDL Direct
18	rs62094337	0	55713536	T	C	0.000325279	LDL Direct
14	rs17182600	0	74269158	A	C	0.000322915	LDL Direct
6	rs113977268	0	22359515	A	G	0.000322731	LDL Direct
3	rs310762	0	12224151	C	T	0.000317586	LDL Direct
19	rs7247493	0	17362941	A	C	0.000317596	LDL Direct
2	Affx-19101856	0	218683257	G	A	0.0003181	LDL Direct
8	rs79336077	0	126469424	A	G	0.000318596	LDL Direct
8	rs11776511	0	61360266	G	A	0.000318612	LDL Direct
6	rs78945013	0	35487659	T	C	0.000319209	LDL Direct
20	rs6045765	0	18999140	A	G	0.000319838	LDL Direct
1	rs4376697	0	33448347	T	G	0.000317277	LDL Direct
8	rs6601465	0	10321881	G	A	0.000320053	LDL Direct
13	rs117450607	0	52646025	G	A	0.00032085	LDL Direct
18	rs77670895	0	61621506	C	T	0.000320872	LDL Direct
2	rs10185842	0	166969795	G	T	0.00032135	LDL Direct
1	rs148992629	0	41486083	A	C	0.000321403	LDL Direct
7	rs2908290	0	44216137	A	G	0.000321457	LDL Direct
12	rs11550887	0	3147203	T	C	0.000321668	LDL Direct
4	rs2699436	0	3485052	C	T	0.000322565	LDL Direct
9	rs7860634	0	139089679	G	A	0.000320349	LDL Direct
1	rs926462	0	25486299	A	G	0.00024676	LDL Direct
6	rs4959053	0	31099577	A	G	0.000246745	LDL Direct
2	rs115640879	0	28268742	T	C	0.000246211	LDL Direct
10	rs117212080	0	65275214	C	T	0.000183045	LDL Direct
7	rs6651108	0	98890985	T	G	0.000183109	LDL Direct
3	rs17727923	0	167796381	C	A	0.000183112	LDL Direct
9	rs34318472	0	2654617	T	C	0.000183491	LDL Direct
5	rs35793864	0	157065306	A	G	0.000184157	LDL Direct
6	rs642588	0	160411267	A	G	0.000184332	LDL Direct
18	rs9954531	0	75276858	T	C	0.000184372	LDL Direct
6	rs72896231	0	34979247	T	C	0.000184742	LDL Direct
1	rs28385651	0	27696330	C	T	0.00018475	LDL Direct
8	rs17339850	0	101389202	C	T	0.000185315	LDL Direct
11	rs72928167	0	61893539	A	G	0.000185607	LDL Direct
3	rs7624215	0	88264569	T	C	0.000186412	LDL Direct
19	rs114036675	0	45262696	A	G	0.000186685	LDL Direct
10	rs3736582	0	124742895	G	C	0.000186686	LDL Direct
6	rs368638	0	25548573	G	A	0.000186798	LDL Direct
12	rs112455998	0	124198360	T	A	0.00018301	LDL Direct
11	rs79972088	0	122590559	T	C	0.000182997	LDL Direct
6	rs16869834	0	32179709	G	A	0.000182222	LDL Direct
6	rs1053924	0	32120715	T	C	0.000181439	LDL Direct
13	rs78217510	0	40939273	C	T	0.000177059	LDL Direct
9	rs471364	0	15289578	C	T	0.000177491	LDL Direct
8	rs12375402	0	31392768	C	A	0.000177856	LDL Direct
16	rs735144	0	56883924	G	A	0.0001783	LDL Direct
4	rs442177	0	88030261	G	T	0.000178542	LDL Direct
18	rs7230938	0	19614400	G	A	0.000178623	LDL Direct
19	rs4803006	0	39391547	A	G	0.000178957	LDL Direct
10	rs7100532	0	2900973	T	C	0.000187329	LDL Direct
2	rs13429458	0	43638838	C	A	0.00018015	LDL Direct
1	rs12750333	0	234831203	G	T	0.000180463	LDL Direct
5	rs252679	0	106681669	A	G	0.000180694	LDL Direct
6	rs2229768	0	26104280	C	T	0.000180711	LDL Direct
19	rs78558452	0	46439188	T	C	0.000180738	LDL Direct
6	rs116724532	0	27546448	G	A	0.000180821	LDL Direct
15	rs79101008	0	53076370	A	C	0.00018085	LDL Direct
5	rs350429	0	51889383	A	G	0.000180899	LDL Direct
12	rs860698	0	50486322	C	T	0.000180269	LDL Direct
11	rs10832948	0	18628730	A	G	0.00017693	LDL Direct
1	rs114081814	0	223627147	T	C	0.000187344	LDL Direct
11	rs576787	0	130086945	G	T	0.000188561	LDL Direct
2	rs7590479	0	101759938	C	T	0.000194365	LDL Direct
6	rs2257914	0	30120563	A	C	0.000194582	LDL Direct
12	rs149793040	0	109661672	G	A	0.000194685	LDL Direct
6	rs13198903	0	31344157	T	C	0.000194708	LDL Direct
3	rs79747308	0	58131412	T	C	0.000195233	LDL Direct
19	rs117516680	0	46254070	A	G	0.000195473	LDL Direct
8	rs117672739	0	98392693	T	C	0.000196103	LDL Direct
17	rs62062590	0	7617378	A	G	0.000196219	LDL Direct
6	rs2328881	0	25394905	A	G	0.000196549	LDL Direct
12	rs10777873	0	97880058	T	C	0.000196703	LDL Direct
4	rs10009533	0	57943382	A	G	0.000197182	LDL Direct
7	rs3808348	0	1028448	T	C	0.000197436	LDL Direct
4	rs79233683	0	89327464	A	G	0.000197565	LDL Direct
6	rs114796104	0	28508449	T	G	0.00019773	LDL Direct
18	rs9675886	0	57969322	G	A	0.000198645	LDL Direct
11	rs627397	0	126070064	T	G	0.000194276	LDL Direct
2	rs72784394	0	21070232	C	T	0.000194241	LDL Direct
19	rs10426528	0	44299298	T	C	0.000193706	LDL Direct
8	rs7005270	0	55492117	C	T	0.000193534	LDL Direct
17	rs2664592	0	4545163	G	C	0.000188684	LDL Direct
20	rs6085506	0	6326507	T	C	0.00018924	LDL Direct
1	rs35243557	0	27223967	C	T	0.000189849	LDL Direct
7	rs12667943	0	100755709	C	T	0.000190564	LDL Direct
3	rs74953683	0	58412051	G	A	0.00019067	LDL Direct
17	rs34445439	0	7441756	T	C	0.000190942	LDL Direct
4	rs166775	0	40420437	C	T	0.000191475	LDL Direct
1	rs150949339	0	1571841	C	A	0.000188373	LDL Direct
3	rs5404	0	170724955	T	C	0.000191547	LDL Direct
19	rs77623030	0	49298313	T	C	0.000192168	LDL Direct
15	rs148783236	0	50785016	G	A	0.000192483	LDL Direct
7	rs7777593	0	36546069	T	G	0.000192656	LDL Direct
9	rs10975681	0	6606746	C	T	0.00019285	LDL Direct
6	rs3130521	0	31196376	T	C	0.000193017	LDL Direct
10	rs12783584	0	118381945	C	T	0.000193332	LDL Direct
8	rs7828229	0	9742841	C	T	0.000193416	LDL Direct
1	rs10912873	0	175010672	C	T	0.000191916	LDL Direct
6	rs77042711	0	25413416	T	C	0.000198673	LDL Direct
12	rs7305618	0	121402932	T	C	0.000176619	LDL Direct
10	rs117594056	0	5273530	T	C	0.000176096	LDL Direct
12	rs3782171	0	88918627	T	C	0.000160015	LDL Direct
3	rs73202263	0	129112552	T	C	0.000160307	LDL Direct
17	rs1574525	0	1623675	G	A	0.000160382	LDL Direct
17	rs117013052	0	67285954	C	T	0.000161131	LDL Direct
8	rs9657521	0	11830502	C	A	0.000161265	LDL Direct
19	rs143444923	0	45721556	A	G	0.000161921	LDL Direct
15	rs17642489	0	36586989	A	G	0.000161981	LDL Direct
20	rs77147135	0	40134902	T	C	0.000162884	LDL Direct
11	rs450402	0	61825568	T	G	0.000162983	LDL Direct
6	rs2442728	0	31319355	T	G	0.000162988	LDL Direct
10	rs1757207	0	18472861	T	C	0.000163301	LDL Direct
4	rs13325	0	3519762	G	A	0.000163485	LDL Direct
3	rs6769326	0	88296807	T	C	0.00016349	LDL Direct
8	rs4294187	0	9961451	G	A	0.000163801	LDL Direct
3	rs6441306	0	159952278	G	A	0.000164256	LDL Direct
6	rs4713154	0	28232669	G	A	0.000159586	LDL Direct
16	rs16971138	0	72699565	T	C	0.000158366	LDL Direct
5	rs72768385	0	74990892	A	G	0.000157558	LDL Direct
2	rs76668946	0	49496176	A	G	0.000157381	LDL Direct
8	rs11783023	0	141639262	C	T	0.000153285	LDL Direct
5	Affx-36954291	0	75071875	G	A	0.000153631	LDL Direct
5	rs114533012	0	74245202	C	T	0.000153674	LDL Direct
12	Affx-52326773	0	121432114	C	CG	0.000153876	LDL Direct
16	rs433409	0	79238809	G	A	0.000154044	LDL Direct
21	rs62229686	0	45391272	T	C	0.000154117	LDL Direct
2	rs2421885	0	63577041	G	A	0.000154323	LDL Direct
19	rs17714646	0	45042495	C	A	0.00016441	LDL Direct
1	rs45598138	0	55522083	C	A	0.000154722	LDL Direct
2	rs12618677	0	165588135	A	G	0.00015488	LDL Direct
17	rs117974600	0	4347022	A	G	0.000156676	LDL Direct
6	rs9260734	0	29932666	A	G	0.000156889	LDL Direct
19	rs56757528	0	45064518	T	G	0.00015689	LDL Direct
8	rs1986358	0	10316170	A	G	0.000157086	LDL Direct
7	rs3735400	0	36438709	G	C	0.00015711	LDL Direct
4	rs6816837	0	131521015	G	A	0.000157356	LDL Direct
3	rs12491425	0	50575312	A	G	0.0001548	LDL Direct
15	rs11632939	0	40516429	T	C	0.000176413	LDL Direct
17	rs62070652	0	29221277	T	C	0.000164455	LDL Direct
7	rs7778388	0	100530811	G	A	0.000165941	LDL Direct
6	rs9378164	0	31643522	A	G	0.000172304	LDL Direct
2	rs79722717	0	25957467	A	G	0.000173216	LDL Direct
12	rs11067291	0	115212900	C	T	0.000173316	LDL Direct
19	rs3815422	0	44118188	C	A	0.000173343	LDL Direct
5	rs1526888	0	56332053	G	T	0.000173662	LDL Direct
11	rs7951067	0	126257083	C	T	0.000173757	LDL Direct
6	rs9366639	0	26167613	G	C	0.000173816	LDL Direct
5	rs75431091	0	139231255	T	C	0.000174192	LDL Direct
8	rs591346	0	9818065	C	T	0.000174454	LDL Direct
8	rs2375549	0	55520899	A	G	0.000175067	LDL Direct
17	rs2041156	0	27568780	T	C	0.000175233	LDL Direct
11	rs61903075	0	113552469	A	G	0.000175372	LDL Direct
6	rs9383466	0	19133505	A	G	0.000175554	LDL Direct
15	rs4932370	0	91404705	A	G	0.000175736	LDL Direct
6	rs74451139	0	16176210	G	C	0.000176012	LDL Direct
9	rs75113367	0	79052631	G	A	0.000171425	LDL Direct
7	rs2392421	0	36149653	A	G	0.000171347	LDL Direct
2	rs17399768	0	21360724	C	A	0.000170936	LDL Direct
6	rs1929849	0	35205541	T	C	0.000170426	LDL Direct
11	rs10790522	0	122587572	T	C	0.000166093	LDL Direct
10	rs117467571	0	16280610	T	G	0.000166194	LDL Direct
11	rs3782089	0	65336819	T	C	0.000166592	LDL Direct
20	rs2315008	0	62343956	T	G	0.000166882	LDL Direct
7	rs10951261	0	998802	A	G	0.000166888	LDL Direct
3	rs9853146	0	12299313	A	G	0.000167336	LDL Direct
11	rs112499395	0	86494834	C	A	0.000168261	LDL Direct
20	rs202246859	0	51870244	G	T	0.000164982	LDL Direct
14	rs10148631	0	74231727	A	T	0.000168456	LDL Direct
12	rs11110390	0	100874901	T	C	0.000169294	LDL Direct
1	rs76339601	0	195891197	G	A	0.000169577	LDL Direct
2	rs6756290	0	20395611	G	T	0.000169606	LDL Direct
6	rs11965547	0	31836151	A	G	0.000169692	LDL Direct
6	rs3763354	0	32786917	G	A	0.000169726	LDL Direct
10	rs75406471	0	5257647	A	G	0.000169746	LDL Direct
5	rs2270927	0	75591710	G	C	0.000169851	LDL Direct
17	rs4078061	0	16978536	A	G	0.000169023	LDL Direct
6	rs2242653	0	31675765	A	G	0.000198785	LDL Direct
22	rs12166756	0	42868369	C	G	0.000198887	LDL Direct
3	rs55762931	0	127847675	T	C	0.000199213	LDL Direct
6	rs12193769	0	160261363	A	G	0.00022644	LDL Direct
7	rs117255278	0	47754271	A	G	0.000226937	LDL Direct
18	rs12968116	0	55322502	T	C	0.000227402	LDL Direct
17	rs72826244	0	17256374	A	G	0.000227962	LDL Direct
9	rs58328848	0	123729962	C	T	0.000228094	LDL Direct
2	rs3795860	0	44098855	C	T	0.000228248	LDL Direct
6	rs9465733	0	20409775	A	C	0.00022893	LDL Direct
14	rs72716317	0	64007647	C	A	0.000228934	LDL Direct
12	rs11064892	0	120175729	C	T	0.000229256	LDL Direct
11	rs1793437	0	56718186	G	T	0.000229268	LDL Direct
12	rs10743591	0	26839747	A	G	0.000229762	LDL Direct
7	rs55853137	0	155859924	A	G	0.000229938	LDL Direct
6	rs2524082	0	31241761	A	T	0.000229993	LDL Direct
1	rs1316443	0	47907662	A	C	0.000230051	LDL Direct
5	rs34690474	0	82033945	C	A	0.000230146	LDL Direct
8	rs2515049	0	119505000	G	A	0.000226012	LDL Direct
1	rs17645763	0	220806802	C	T	0.000225911	LDL Direct
4	rs10937795	0	7238157	A	G	0.000225899	LDL Direct
6	rs9468007	0	27171711	T	C	0.000225719	LDL Direct
12	rs76933207	0	113159744	T	G	0.000219998	LDL Direct
15	rs12899075	0	96578215	T	C	0.000220045	LDL Direct
19	rs1629174	0	39886218	A	G	0.000220692	LDL Direct
6	rs7748291	0	37039564	C	T	0.000220781	LDL Direct
6	rs2233950	0	31106065	T	C	0.00022168	LDL Direct
11	rs648336	0	68616449	T	C	0.000222291	LDL Direct
17	rs12150338	0	1634104	T	C	0.000222609	LDL Direct
10	rs12780474	0	16716432	C	A	0.000230158	LDL Direct
3	rs2341683	0	98788651	G	A	0.000222983	LDL Direct
5	rs17286676	0	139749028	A	G	0.000223856	LDL Direct
6	rs72826361	0	25075717	C	G	0.000224223	LDL Direct
12	rs11111187	0	102557199	G	A	0.000224429	LDL Direct
8	rs62513000	0	116505328	G	T	0.000224449	LDL Direct
19	rs17713068	0	41270055	G	T	0.00022465	LDL Direct
3	rs78140886	0	32465787	T	C	0.000224919	LDL Direct
1	rs115394954	0	56474336	C	T	0.000224959	LDL Direct
18	rs75074594	0	12837125	C	T	0.000223848	LDL Direct
7	rs757823	0	101204525	T	A	0.000219981	LDL Direct
10	rs444929	0	8110024	C	T	0.000231811	LDL Direct
8	rs72718501	0	132407091	A	G	0.000233291	LDL Direct
16	rs4784790	0	57350031	G	C	0.000240842	LDL Direct
20	rs11699996	0	34201820	A	C	0.000240916	LDL Direct
7	rs2307355	0	99693552	A	G	0.000241659	LDL Direct
2	rs10205003	0	21482439	T	C	0.000242659	LDL Direct
5	rs79322986	0	74501321	C	A	0.000242881	LDL Direct
16	rs62057184	0	30745976	T	C	0.000243004	LDL Direct
3	rs12633047	0	53393844	T	C	0.000243363	LDL Direct
3	rs520976	0	150603913	C	A	0.000243441	LDL Direct
1	rs620462	0	234818422	T	A	0.000243887	LDL Direct
6	rs76130099	0	160501175	A	G	0.000244186	LDL Direct
10	rs72797030	0	55861453	A	G	0.000244696	LDL Direct
5	rs31244	0	75594743	A	G	0.000244749	LDL Direct
13	rs1799943	0	32890572	A	G	0.000244848	LDL Direct
8	rs73202879	0	9528834	C	T	0.000245097	LDL Direct
2	rs80228037	0	21862013	C	T	0.000245665	LDL Direct
12	rs4768934	0	51272984	C	T	0.000240839	LDL Direct
6	rs1063478	0	32917544	T	C	0.00024075	LDL Direct
2	rs1474194	0	30974735	A	G	0.000240731	LDL Direct
3	rs2698351	0	111178700	G	A	0.000240615	LDL Direct
3	rs11709948	0	69866544	T	C	0.000233349	LDL Direct
6	rs17185097	0	29758896	C	T	0.000233661	LDL Direct
3	rs6795984	0	55130867	A	G	0.000234234	LDL Direct
3	rs7633708	0	51381199	A	G	0.000234924	LDL Direct
6	rs2269423	0	32145707	A	C	0.000234961	LDL Direct
1	rs17037403	0	109925829	A	G	0.000235203	LDL Direct
12	rs186758678	0	113664623	A	G	0.000235262	LDL Direct
9	rs598232	0	27161420	C	T	0.000232243	LDL Direct
7	rs2108235	0	72783383	A	G	0.00023529	LDL Direct
10	rs4506565	0	114756041	T	A	0.000237506	LDL Direct
6	rs1639114	0	31219224	A	C	0.000237561	LDL Direct
6	rs521539	0	32581973	A	G	0.000238751	LDL Direct
2	rs34335422	0	27513942	T	C	0.000239042	LDL Direct
12	rs7135507	0	51320531	G	A	0.000239052	LDL Direct
2	rs13016086	0	28315770	C	T	0.000239442	LDL Direct
19	rs7259278	0	11227466	T	G	0.000239812	LDL Direct
15	rs2404233	0	77381222	G	T	0.000236106	LDL Direct
14	rs56258480	0	36575919	C	T	0.000219712	LDL Direct
13	rs56031211	0	110955270	A	G	0.000219335	LDL Direct
8	rs7834992	0	119556485	A	G	0.0002193	LDL Direct
3	rs305511	0	12021902	T	C	0.000204644	LDL Direct
12	rs7133437	0	120216610	C	T	0.000205161	LDL Direct
14	Affx-10860508	0	70983260	AG	A	0.000205858	LDL Direct
12	rs117621224	0	133327147	T	C	0.000205865	LDL Direct
7	rs13226566	0	75268785	G	A	0.000206223	LDL Direct
9	rs1752337	0	136160228	G	T	0.000206275	LDL Direct
17	rs9899183	0	7452977	C	T	0.000206282	LDL Direct
19	rs118167193	0	10688076	G	A	0.000206363	LDL Direct
3	rs114201009	0	141953182	C	T	0.000206459	LDL Direct
4	rs66709509	0	68484396	A	G	0.000206498	LDL Direct
2	rs68065995	0	46765807	G	T	0.000207007	LDL Direct
17	rs333938	0	67323781	T	C	0.000207108	LDL Direct
2	rs147820690	0	160735174	T	C	0.000207131	LDL Direct
10	rs7088594	0	89486433	A	G	0.000207662	LDL Direct
12	rs117433039	0	47160241	C	T	0.000207821	LDL Direct
5	rs35741	0	5826272	G	T	0.000204588	LDL Direct
8	rs6986685	0	9233771	A	G	0.00020431	LDL Direct
6	rs3800305	0	27185576	C	T	0.000204302	LDL Direct
1	rs34030799	0	110170728	A	G	0.000204009	LDL Direct
12	rs74758151	0	25409069	G	A	0.000200112	LDL Direct
1	rs28795997	0	235086656	G	T	0.000200529	LDL Direct
3	rs71630059	0	136581611	A	G	0.000200856	LDL Direct
8	rs877419	0	81873396	A	G	0.000201033	LDL Direct
11	rs477838	0	32101281	G	A	0.000201429	LDL Direct
4	rs3822288	0	110854544	T	C	0.000201741	LDL Direct
6	rs3104402	0	32681676	T	G	0.000201756	LDL Direct
6	rs16867628	0	29266497	A	G	0.000208109	LDL Direct
1	rs10873852	0	87978631	G	A	0.000201926	LDL Direct
7	rs4524734	0	134382784	T	C	0.00020201	LDL Direct
14	rs4899343	0	70752646	A	G	0.000202039	LDL Direct
11	rs74980549	0	97892947	A	C	0.000202703	LDL Direct
4	rs76333697	0	57927734	A	G	0.000202803	LDL Direct
5	rs7730050	0	157746633	C	T	0.000203201	LDL Direct
1	rs6426134	0	224706447	G	T	0.000203295	LDL Direct
19	rs113405869	0	45620513	T	G	0.000203732	LDL Direct
17	rs6501328	0	67462981	G	A	0.000201992	LDL Direct
7	rs6962339	0	134416604	A	G	0.00020812	LDL Direct
3	rs73213820	0	132006337	C	T	0.000208149	LDL Direct
16	rs72793369	0	30703455	A	G	0.000208818	LDL Direct
19	rs2240228	0	15852872	A	G	0.000214963	LDL Direct
7	rs78081260	0	15709787	G	T	0.00021512	LDL Direct
16	rs62053965	0	72327495	G	T	0.000215328	LDL Direct
6	rs12206377	0	32909335	G	A	0.000215426	LDL Direct
17	rs9909104	0	18248021	C	T	0.000215694	LDL Direct
19	rs8106955	0	46346330	T	C	0.000215819	LDL Direct
5	rs111306704	0	75271109	C	T	0.000215938	LDL Direct
3	rs6770013	0	88031698	A	C	0.000214867	LDL Direct
1	rs59285864	0	182197078	T	G	0.000216186	LDL Direct
4	rs362272	0	3234980	A	G	0.000217032	LDL Direct
13	rs17077186	0	84304861	G	A	0.000217083	LDL Direct
2	rs13391398	0	219282429	A	G	0.000217149	LDL Direct
12	rs11057250	0	123787811	T	C	0.000217485	LDL Direct
1	rs80257745	0	28925800	T	C	0.000218026	LDL Direct
12	rs11067272	0	115176820	A	G	0.000218985	LDL Direct
7	rs4729653	0	100678442	G	C	0.000219273	LDL Direct
19	rs75735316	0	11469957	A	G	0.000216433	LDL Direct
3	rs7638318	0	122298397	T	C	0.000365634	LDL Direct
11	rs578001	0	63792977	A	G	0.000214664	LDL Direct
7	rs11984145	0	38835035	T	C	0.000213403	LDL Direct
9	rs113308406	0	109051126	C	T	0.000208829	LDL Direct
8	rs17729317	0	116695893	A	G	0.000208882	LDL Direct
22	rs68166856	0	36618077	C	A	0.000209203	LDL Direct
6	Affx-28073355	0	160575837	A	G	0.00020954	LDL Direct
7	rs141969527	0	100353022	A	G	0.000209582	LDL Direct
16	rs7198936	0	72030074	T	C	0.00020984	LDL Direct
2	rs35088798	0	21117313	T	C	0.000209867	LDL Direct
6	rs117859111	0	160311890	A	G	0.000214468	LDL Direct
3	rs35337428	0	122230127	G	T	0.000209934	LDL Direct
8	rs506276	0	9790912	C	T	0.000211385	LDL Direct
6	rs55995239	0	127843090	T	C	0.000211751	LDL Direct
4	rs138100919	0	155219465	G	A	0.00021191	LDL Direct
12	rs11832790	0	115198520	A	G	0.000211913	LDL Direct
2	rs35078364	0	144269386	G	A	0.000212031	LDL Direct
1	rs35543461	0	25811488	G	A	0.000212286	LDL Direct
10	rs79860022	0	70968048	T	C	0.000213053	LDL Direct
7	rs17465340	0	25728623	G	T	0.000211358	LDL Direct
20	rs8957	0	62373707	G	T	0.000680876	LDL Direct
16	Affx-12919661	0	57060097	T	C	0.000366446	LDL Direct
11	rs83998	0	1998171	G	C	0.000366791	LDL Direct
6	rs3128948	0	32965085	A	G	0.00056711	LDL Direct
2	rs72793899	0	21978067	G	A	0.000567536	LDL Direct
2	rs78277977	0	86730413	T	C	0.000567707	LDL Direct
10	rs61854925	0	89261053	A	C	0.000569166	LDL Direct
14	rs72714239	0	63906601	A	G	0.000569227	LDL Direct
8	rs76114963	0	24248756	C	T	0.000571583	LDL Direct
13	rs79198085	0	108802722	G	A	0.000572086	LDL Direct
17	rs11080222	0	31765706	C	T	0.000572117	LDL Direct
12	rs112461260	0	25251308	T	C	0.000572162	LDL Direct
2	rs56026124	0	20740340	A	C	0.000572393	LDL Direct
5	rs10277	0	179264731	T	C	0.00057346	LDL Direct
14	rs888414	0	75104905	A	G	0.000574971	LDL Direct
10	rs1775715	0	32309005	A	G	0.000575075	LDL Direct
1	rs79066668	0	56963214	A	G	0.000575154	LDL Direct
5	rs116695020	0	109134028	G	A	0.000575744	LDL Direct
6	rs2233955	0	31081251	A	G	0.000566629	LDL Direct
1	rs115017518	0	18838950	T	G	0.00056652	LDL Direct
1	rs61997191	0	47016761	T	C	0.000566301	LDL Direct
20	rs6089850	0	61793778	T	C	0.000565245	LDL Direct
9	rs3731239	0	21974218	G	A	0.000559324	LDL Direct
13	rs6562771	0	74184893	G	A	0.000559617	LDL Direct
20	rs7261425	0	20068635	G	C	0.00056003	LDL Direct
3	rs4858477	0	23155165	C	G	0.000560048	LDL Direct
3	rs75035456	0	68642837	A	G	0.000560199	LDL Direct
1	rs17641881	0	109700028	C	T	0.000560557	LDL Direct
20	rs6080762	0	17633799	C	T	0.000560602	LDL Direct
19	rs4570977	0	57089375	G	A	0.00057678	LDL Direct
20	rs11697406	0	3666356	T	G	0.000561283	LDL Direct
7	rs17388872	0	107871146	C	T	0.000561584	LDL Direct
14	rs61994022	0	102255842	A	G	0.000561661	LDL Direct
1	rs4661691	0	16426514	T	C	0.000561974	LDL Direct
11	rs144935548	0	96117451	T	C	0.000562713	LDL Direct
6	rs6932930	0	34677103	G	A	0.000563375	LDL Direct
19	rs116848116	0	12305035	G	A	0.000563911	LDL Direct
20	rs79782918	0	62913278	A	C	0.000564811	LDL Direct
6	rs60351182	0	150610448	C	T	0.000561457	LDL Direct
6	rs3115560	0	32236142	A	G	0.000559116	LDL Direct
17	rs2058063	0	68157840	C	T	0.000576995	LDL Direct
8	rs78656716	0	9368431	G	A	0.000579662	LDL Direct
2	rs17030722	0	105885194	G	A	0.000592683	LDL Direct
8	rs117874764	0	2005649	G	A	0.000593081	LDL Direct
8	rs3088244	0	11702277	G	C	0.000593598	LDL Direct
3	rs6782689	0	174683350	A	G	0.00059367	LDL Direct
12	Affx-7013878	0	121600253	T	C	0.000593845	LDL Direct
9	rs115197364	0	132699690	A	G	0.000594623	LDL Direct
7	rs1114097	0	73296476	A	C	0.000594742	LDL Direct
12	rs117934164	0	20118528	A	G	0.000594797	LDL Direct
18	rs1705547	0	47715721	G	T	0.00059492	LDL Direct
2	rs13421258	0	21491260	T	C	0.000595164	LDL Direct
5	rs29563	0	123107671	A	C	0.000595676	LDL Direct
2	rs79167099	0	20500714	A	C	0.00059608	LDL Direct
19	rs35089411	0	46189861	T	C	0.000596471	LDL Direct
15	rs75205408	0	86167428	C	T	0.000596937	LDL Direct
17	rs17826694	0	29736578	C	G	0.000597372	LDL Direct
8	rs16876747	0	108775302	A	G	0.000592418	LDL Direct
6	rs16884048	0	53452455	C	A	0.000592311	LDL Direct
4	rs13120088	0	156123035	G	A	0.000591871	LDL Direct
5	rs3797568	0	115211224	G	A	0.000590729	LDL Direct
3	rs79800966	0	21395909	T	C	0.000580109	LDL Direct
6	rs1853936	0	76728046	T	C	0.00058129	LDL Direct
2	rs113360085	0	238283289	A	G	0.000581831	LDL Direct
16	rs5475	0	72094348	A	G	0.000582488	LDL Direct
19	rs322143	0	11425097	C	T	0.000583904	LDL Direct
12	rs58075116	0	131026098	C	T	0.000584007	LDL Direct
16	rs30242	0	14377573	C	T	0.000586171	LDL Direct
5	rs4700138	0	65895875	C	T	0.000577003	LDL Direct
18	rs72884504	0	6754352	T	C	0.000586348	LDL Direct
6	rs13218505	0	152682715	A	G	0.000586792	LDL Direct
8	rs10089520	0	11686089	C	T	0.00058725	LDL Direct
3	rs73230015	0	136362223	A	G	0.000587687	LDL Direct
6	rs1881661	0	147302766	G	A	0.000588121	LDL Direct
2	rs80068599	0	21557087	T	G	0.000588427	LDL Direct
1	rs2476601	0	114377568	A	G	0.000588643	LDL Direct
6	rs2621419	0	32741006	T	C	0.000590095	LDL Direct
19	rs72626215	0	46294136	A	G	0.000586599	LDL Direct
3	rs7428983	0	185097580	G	A	0.000597678	LDL Direct
19	rs11085809	0	12461212	G	A	0.000558804	LDL Direct
5	rs73308313	0	156527252	A	G	0.000556336	LDL Direct
7	rs2293177	0	140244560	T	C	0.00052826	LDL Direct
7	rs56101702	0	101306540	T	G	0.000528334	LDL Direct
19	rs117969566	0	5878619	A	G	0.000528879	LDL Direct
4	rs35354513	0	63497644	T	G	0.000529888	LDL Direct
6	rs1619379	0	29785235	T	C	0.000530161	LDL Direct
1	rs79514711	0	63323814	T	C	0.000530963	LDL Direct
1	rs78122308	0	95424844	C	T	0.000531523	LDL Direct
4	rs11729455	0	13265492	G	T	0.00053263	LDL Direct
16	rs28655387	0	72259192	G	T	0.000532922	LDL Direct
6	rs79165228	0	34796454	G	A	0.000533897	LDL Direct
4	rs62327046	0	161597648	T	G	0.00053413	LDL Direct
17	rs13949	0	80059596	T	C	0.000534319	LDL Direct
16	rs12597024	0	88551153	C	T	0.000534472	LDL Direct
11	rs487742	0	30454395	G	A	0.000535388	LDL Direct
6	rs150190212	0	145122362	T	C	0.000535446	LDL Direct
9	rs45461899	0	94830356	A	C	0.000527176	LDL Direct
6	rs12189936	0	164058264	A	G	0.00052598	LDL Direct
1	rs333962	0	110440117	C	T	0.000525475	LDL Direct
3	rs7637269	0	23158993	T	C	0.000525233	LDL Direct
14	rs1257448	0	99691329	T	G	0.00051663	LDL Direct
6	rs116049191	0	33227849	C	G	0.000516642	LDL Direct
22	rs742395	0	38447444	G	A	0.000517367	LDL Direct
9	rs117921372	0	84824303	T	C	0.000517867	LDL Direct
4	rs959641	0	146411191	A	C	0.000518547	LDL Direct
9	rs4498662	0	139290251	G	C	0.000518645	LDL Direct
16	rs464274	0	89656631	A	G	0.000519186	LDL Direct
14	rs117871041	0	98886469	A	C	0.000536908	LDL Direct
8	rs74990397	0	10470068	C	T	0.000520017	LDL Direct
8	rs117537097	0	92126353	T	C	0.00052241	LDL Direct
13	rs11571696	0	32924192	G	A	0.000522417	LDL Direct
12	rs12310380	0	104478790	G	A	0.000524116	LDL Direct
1	rs11118788	0	221821002	A	G	0.000524188	LDL Direct
6	rs1633059	0	29726550	C	T	0.000524428	LDL Direct
8	rs10105873	0	55659502	C	A	0.000524495	LDL Direct
17	rs34853504	0	1616093	A	G	0.000524614	LDL Direct
2	rs35911321	0	121332929	T	C	0.000520791	LDL Direct
20	rs6033300	0	12076491	C	T	0.000556961	LDL Direct
12	rs11614401	0	94467055	C	T	0.000537103	LDL Direct
10	rs2168733	0	97958880	G	C	0.000538601	LDL Direct
1	rs475826	0	66807544	G	A	0.000550392	LDL Direct
4	rs10020462	0	57825593	C	T	0.000550791	LDL Direct
10	rs7919667	0	102968878	T	A	0.000551145	LDL Direct
3	rs278363	0	98440021	C	T	0.000551983	LDL Direct
20	rs853848	0	31438709	T	C	0.000552347	LDL Direct
2	rs4665253	0	24382546	G	A	0.000552532	LDL Direct
16	rs62047933	0	83943668	A	G	0.000552883	LDL Direct
20	rs11699577	0	39652976	T	C	0.000553461	LDL Direct
6	rs3128918	0	33061098	C	T	0.000553781	LDL Direct
6	rs4148874	0	32797488	C	T	0.00055426	LDL Direct
14	rs77246219	0	61450495	C	T	0.000554416	LDL Direct
16	rs76116020	0	69385641	G	A	0.000554674	LDL Direct
20	rs961253	0	6404281	A	C	0.000555126	LDL Direct
22	rs4244606	0	49053339	A	G	0.00055533	LDL Direct
6	rs3134926	0	32200147	G	C	0.00055613	LDL Direct
2	rs74389081	0	27993142	G	T	0.000549819	LDL Direct
17	rs3744274	0	1990959	C	A	0.000548988	LDL Direct
5	rs5744441	0	140016847	A	G	0.000548741	LDL Direct
6	rs77844168	0	160324649	T	G	0.000548558	LDL Direct
12	rs11831370	0	124844921	T	C	0.000540032	LDL Direct
3	rs34911341	0	10331519	T	C	0.000540261	LDL Direct
18	rs76667091	0	46327155	A	G	0.000541706	LDL Direct
7	rs157934	0	130585492	C	T	0.000542433	LDL Direct
3	rs114066123	0	52387292	T	C	0.000542599	LDL Direct
11	rs12803635	0	67224391	A	G	0.000543239	LDL Direct
1	rs74136386	0	201289495	T	C	0.000543584	LDL Direct
17	rs5016303	0	46261775	G	A	0.000538018	LDL Direct
6	rs3093664	0	31544642	G	A	0.000544589	LDL Direct
6	rs1046080	0	31595882	C	A	0.000546146	LDL Direct
13	rs2022	0	32873110	T	C	0.00054644	LDL Direct
6	rs1264457	0	30458064	G	A	0.000546687	LDL Direct
2	rs1424958	0	53458484	T	C	0.000546771	LDL Direct
21	rs2834318	0	35356814	G	T	0.000546916	LDL Direct
8	rs4841120	0	9139055	G	T	0.000547063	LDL Direct
15	rs62009832	0	49582017	A	G	0.00054841	LDL Direct
14	rs56169765	0	37756150	G	A	0.000545281	LDL Direct
2	rs78170860	0	22139049	A	G	0.000516342	LDL Direct
7	rs221785	0	100260927	C	T	0.000598163	LDL Direct
1	rs72958168	0	74453208	C	T	0.000599573	LDL Direct
10	rs10887621	0	88277457	T	C	0.000652813	LDL Direct
5	rs112153108	0	128100400	T	C	0.000653061	LDL Direct
5	rs35615166	0	51963226	C	T	0.000653317	LDL Direct
5	rs2286394	0	140048544	T	C	0.000654577	LDL Direct
12	rs10491999	0	42362561	A	G	0.000654754	LDL Direct
19	rs117106519	0	45550487	T	C	0.000654787	LDL Direct
9	rs512770	0	136133506	A	G	0.000655391	LDL Direct
6	rs117049287	0	136918990	T	C	0.000655838	LDL Direct
3	rs4624587	0	185316616	G	A	0.000656885	LDL Direct
6	rs4712955	0	25684279	A	G	0.000657859	LDL Direct
22	rs876417	0	36501713	C	T	0.000657862	LDL Direct
2	rs76597579	0	173025872	A	G	0.000657958	LDL Direct
2	rs10497721	0	192914362	A	C	0.000658274	LDL Direct
4	rs62320159	0	134440620	C	T	0.000658518	LDL Direct
20	rs73105323	0	42132858	T	C	0.000658633	LDL Direct
10	rs434645	0	8121451	A	G	0.00065212	LDL Direct
1	rs10797556	0	234731989	A	G	0.0006518	LDL Direct
19	rs61733037	0	44832693	C	T	0.000651646	LDL Direct
17	rs75372503	0	30746382	A	G	0.00065087	LDL Direct
6	rs12055604	0	18898049	A	G	0.000643499	LDL Direct
21	rs2229742	0	16339172	C	G	0.000644013	LDL Direct
3	rs6798232	0	142369839	G	A	0.000644081	LDL Direct
3	rs62253188	0	69941473	A	G	0.000644162	LDL Direct
1	rs4456126	0	235059784	T	C	0.000644713	LDL Direct
8	Affx-80234755	0	39537745	T	G	0.000644935	LDL Direct
3	rs2227928	0	142281612	A	G	0.000645002	LDL Direct
20	rs761566	0	39411149	G	T	0.000658635	LDL Direct
1	rs1664423	0	109455635	T	G	0.000645319	LDL Direct
2	rs16988099	0	21056060	G	A	0.000647388	LDL Direct
2	rs76662362	0	86888533	G	A	0.000648607	LDL Direct
5	rs76666349	0	77585433	C	T	0.000649353	LDL Direct
1	rs8722	0	234744250	A	G	0.000649378	LDL Direct
12	rs11615434	0	9235045	G	A	0.000649401	LDL Direct
15	rs4775841	0	50135058	G	C	0.000649693	LDL Direct
15	rs7164783	0	40508324	A	C	0.000650244	LDL Direct
2	rs2253464	0	30966687	A	G	0.000645757	LDL Direct
8	rs28665671	0	11859977	T	C	0.000642563	LDL Direct
5	rs11466805	0	156915133	A	G	0.000659272	LDL Direct
1	rs12753283	0	160114070	A	C	0.000659519	LDL Direct
5	rs35075885	0	37395306	T	G	0.00067462	LDL Direct
2	rs13006272	0	106823652	C	T	0.000675145	LDL Direct
2	rs3832178	0	216263938	C	CT	0.00067615	LDL Direct
8	rs4449835	0	66456706	T	C	0.0006763	LDL Direct
7	rs73088562	0	28429028	T	C	0.000676333	LDL Direct
19	rs76397153	0	49631698	A	G	0.000676358	LDL Direct
6	rs9471969	0	42906384	T	G	0.000677952	LDL Direct
15	rs2414756	0	62322152	A	G	0.000678324	LDL Direct
9	rs62555368	0	22083209	T	C	0.000679331	LDL Direct
13	rs12867262	0	111014433	G	A	0.00067977	LDL Direct
11	rs74496689	0	116621623	A	G	0.000680046	LDL Direct
19	rs427880	0	11942362	G	A	0.00068026	LDL Direct
1	rs1494857	0	79960198	G	T	0.000680356	LDL Direct
10	rs4948496	0	63805617	C	T	0.000680597	LDL Direct
2	rs2288073	0	24413298	G	A	0.000680748	LDL Direct
17	rs76477327	0	42398997	T	C	0.000674359	LDL Direct
22	rs4823282	0	44823127	T	C	0.000673235	LDL Direct
7	rs17234336	0	1220005	T	C	0.000670433	LDL Direct
8	rs2515050	0	119506499	T	C	0.00066927	LDL Direct
19	rs6510000	0	56999597	G	A	0.000659946	LDL Direct
12	rs10849915	0	111333622	C	T	0.000660652	LDL Direct
16	rs117462769	0	87486900	C	G	0.000661155	LDL Direct
6	rs154977	0	32900018	C	G	0.000663233	LDL Direct
17	rs56131234	0	30115803	A	G	0.000663496	LDL Direct
1	rs56191061	0	85655916	A	G	0.000664173	LDL Direct
6	rs316019	0	160670282	A	C	0.000664513	LDL Direct
1	rs17645143	0	109835757	C	T	0.000659368	LDL Direct
9	rs112809777	0	215228	G	C	0.000664728	LDL Direct
9	rs1348386	0	100612807	A	G	0.000664834	LDL Direct
2	rs3732355	0	216245392	T	C	0.000667422	LDL Direct
6	rs6928399	0	31195218	T	C	0.000667825	LDL Direct
2	rs3770710	0	64878693	A	G	0.000668341	LDL Direct
5	rs4704307	0	75674510	G	A	0.000668682	LDL Direct
4	rs79959764	0	125030411	C	T	0.000668948	LDL Direct
1	rs115717608	0	109753873	C	T	0.00066922	LDL Direct
2	rs6708052	0	4323188	A	C	0.00066478	LDL Direct
9	rs75764672	0	94838130	T	C	0.000599143	LDL Direct
16	rs28728411	0	5610019	C	T	0.000642121	LDL Direct
1	rs76583336	0	234666650	T	G	0.000640323	LDL Direct
8	rs879986	0	126569934	G	T	0.000613753	LDL Direct
10	rs11187279	0	94859247	T	C	0.000613913	LDL Direct
6	rs1610597	0	29681700	T	C	0.000613931	LDL Direct
3	rs142402808	0	49167371	T	C	0.000613963	LDL Direct
5	rs11741405	0	160999365	A	G	0.000614637	LDL Direct
2	rs13428089	0	102212580	T	C	0.000616169	LDL Direct
19	rs117217428	0	11055275	T	C	0.000616285	LDL Direct
7	rs11770903	0	95026327	G	A	0.000617332	LDL Direct
11	rs597661	0	130064647	G	A	0.000617402	LDL Direct
2	rs34113782	0	30591002	G	A	0.000619241	LDL Direct
1	rs12131209	0	55943223	C	T	0.00062158	LDL Direct
19	rs11085270	0	19824850	G	T	0.000621663	LDL Direct
8	rs6999287	0	38808945	A	G	0.000623217	LDL Direct
19	rs36009424	0	10609319	C	T	0.000623724	LDL Direct
13	rs9572094	0	35252882	C	T	0.00062395	LDL Direct
3	rs80063234	0	160166075	G	A	0.000613014	LDL Direct
19	rs3752174	0	2514565	T	C	0.000611267	LDL Direct
6	rs393414	0	28521316	T	C	0.000610039	LDL Direct
17	rs2628296	0	53166495	T	A	0.000609847	LDL Direct
11	rs7483477	0	1920255	G	T	0.000600896	LDL Direct
6	rs4895815	0	127090469	G	A	0.000601557	LDL Direct
10	rs116916887	0	109726377	A	G	0.000601573	LDL Direct
17	rs62084747	0	66079619	C	T	0.000601986	LDL Direct
13	rs2812225	0	50734982	C	T	0.000602526	LDL Direct
4	rs28475773	0	36151837	A	G	0.00060254	LDL Direct
1	rs79454271	0	108337961	A	G	0.000602759	LDL Direct
19	rs142501705	0	45667499	T	A	0.000624216	LDL Direct
16	rs253135	0	83978843	A	C	0.000603183	LDL Direct
1	rs17471738	0	66956151	T	G	0.000603614	LDL Direct
11	rs4757318	0	15449051	A	G	0.000605638	LDL Direct
6	rs3131290	0	32183175	A	G	0.000605831	LDL Direct
16	rs10521043	0	13896233	T	C	0.000607764	LDL Direct
4	rs77048364	0	73816485	G	A	0.000607883	LDL Direct
17	rs112214887	0	76667271	G	A	0.000608397	LDL Direct
6	rs201386556	0	17781508	G	T	0.00060851	LDL Direct
2	rs4131228	0	44058119	G	A	0.000603558	LDL Direct
17	Affx-35293664	0	46066526	G	T	0.000641131	LDL Direct
6	rs200946	0	27834245	A	G	0.000624322	LDL Direct
7	rs78279132	0	100137085	C	G	0.000626702	LDL Direct
9	rs2183939	0	90034729	T	C	0.000633964	LDL Direct
2	rs3828297	0	43903066	A	G	0.000633995	LDL Direct
4	rs708547	0	57821309	C	T	0.000634266	LDL Direct
20	rs79296143	0	39659158	T	C	0.000634355	LDL Direct
1	rs4282786	0	214176869	A	G	0.000634824	LDL Direct
1	rs11260703	0	16538272	C	T	0.000635106	LDL Direct
10	rs1417940	0	70618919	A	G	0.000635545	LDL Direct
10	rs146170106	0	98825794	T	C	0.000636084	LDL Direct
14	rs149899709	0	47120389	G	A	0.000636291	LDL Direct
7	rs117091721	0	45342597	T	C	0.000636572	LDL Direct
6	rs9394078	0	31868938	T	C	0.000638093	LDL Direct
6	rs115521560	0	32019382	C	A	0.00063917	LDL Direct
8	rs13279515	0	9221327	T	C	0.000639302	LDL Direct
5	rs2624181	0	86408502	G	T	0.000639719	LDL Direct
11	rs10840195	0	2040623	G	A	0.000639731	LDL Direct
19	rs112453008	0	12470073	T	C	0.000633898	LDL Direct
4	rs76175875	0	178201067	A	G	0.000633866	LDL Direct
13	rs56098434	0	32864835	C	T	0.000633448	LDL Direct
7	rs117680778	0	103283106	C	T	0.000633197	LDL Direct
16	rs27818	0	49447261	A	C	0.000626951	LDL Direct
9	rs4149297	0	107604104	G	A	0.000627043	LDL Direct
7	rs10280989	0	44376326	C	A	0.000627174	LDL Direct
17	rs3760318	0	29247715	A	G	0.000628236	LDL Direct
12	rs75772856	0	133778887	A	G	0.000629504	LDL Direct
7	rs995104	0	41761667	A	G	0.000629593	LDL Direct
21	rs2835308	0	37560715	C	A	0.00062971	LDL Direct
2	rs147831535	0	216284009	T	C	0.000625171	LDL Direct
11	rs11825591	0	61693684	T	C	0.00063041	LDL Direct
17	rs4791641	0	8161149	T	C	0.000630745	LDL Direct
1	rs11588172	0	25421990	C	T	0.000631052	LDL Direct
6	rs1123180	0	161394115	C	G	0.000631424	LDL Direct
5	rs116305365	0	74898556	G	A	0.000632082	LDL Direct
8	rs76450261	0	110234720	A	G	0.000632318	LDL Direct
14	rs71422007	0	51433891	G	C	0.000632418	LDL Direct
6	rs62396274	0	31326410	A	T	0.000632897	LDL Direct
1	rs12057238	0	45258141	C	A	0.000630445	LDL Direct
2	rs7561273	0	24247514	A	G	0.000516083	LDL Direct
8	rs4872494	0	21691614	A	G	0.000515862	LDL Direct
19	rs11669315	0	15839459	A	G	0.000515108	LDL Direct
17	rs111738839	0	72990281	A	G	0.000415474	LDL Direct
6	rs12206204	0	26116982	T	C	0.000415708	LDL Direct
12	rs55707312	0	57335541	C	T	0.000416807	LDL Direct
2	rs113191497	0	43439585	A	G	0.000417131	LDL Direct
20	rs35340998	0	40490133	GT	G	0.000417314	LDL Direct
20	rs6017328	0	42981753	T	C	0.000417523	LDL Direct
19	rs12986171	0	10773564	A	G	0.000418194	LDL Direct
1	rs760577	0	168289686	C	G	0.000418244	LDL Direct
10	rs73302551	0	80689416	G	A	0.000418353	LDL Direct
9	rs12341698	0	6645251	T	C	0.000418631	LDL Direct
3	rs34673573	0	133138766	T	C	0.000419061	LDL Direct
7	rs34899863	0	26303052	T	C	0.000420428	LDL Direct
19	rs8104361	0	16034714	A	G	0.000422059	LDL Direct
7	rs61536380	0	75975839	G	A	0.000423291	LDL Direct
2	rs3754553	0	46769135	C	T	0.000423487	LDL Direct
6	rs2844477	0	31578772	C	T	0.000415452	LDL Direct
6	rs13213129	0	160906922	T	G	0.000415287	LDL Direct
8	rs28721478	0	9889400	T	C	0.000414594	LDL Direct
5	rs491605	0	103122884	A	G	0.000414477	LDL Direct
6	rs79213545	0	161566685	A	T	0.000406487	LDL Direct
6	rs35163515	0	31434968	G	A	0.000406505	LDL Direct
6	rs72885395	0	77481613	T	A	0.000406728	LDL Direct
22	rs9616810	0	51094926	T	C	0.000407028	LDL Direct
5	rs115342788	0	100911669	C	T	0.000407312	LDL Direct
1	rs77335236	0	109113777	G	C	0.00040762	LDL Direct
17	rs1548444	0	67477107	T	G	0.000408703	LDL Direct
19	rs202188864	0	19380516	G	A	0.000423539	LDL Direct
4	rs1281152	0	8230456	T	G	0.000408869	LDL Direct
4	rs62318235	0	129461389	A	G	0.000410243	LDL Direct
1	rs116276872	0	110068291	T	C	0.000410719	LDL Direct
17	rs7215555	0	29564603	G	A	0.00041161	LDL Direct
3	rs55742448	0	66140620	T	C	0.000411996	LDL Direct
6	rs6928128	0	164034223	A	G	0.000412043	LDL Direct
6	rs3130782	0	30914843	T	C	0.000413174	LDL Direct
1	rs12129540	0	224625334	T	C	0.000414337	LDL Direct
17	rs9904033	0	29000019	A	C	0.000409773	LDL Direct
19	rs3760983	0	44286660	T	C	0.000406206	LDL Direct
19	rs35237775	0	46566881	C	T	0.000424114	LDL Direct
14	rs4291856	0	74687417	T	C	0.000424812	LDL Direct
20	rs3859664	0	3671891	A	G	0.000437693	LDL Direct
19	rs7255028	0	39276971	T	C	0.00043799	LDL Direct
2	rs76599965	0	21867339	C	T	0.000438794	LDL Direct
11	rs2511487	0	56763485	T	C	0.000438878	LDL Direct
19	rs73048066	0	46664561	G	A	0.000439216	LDL Direct
16	rs34914030	0	72886284	A	G	0.000440089	LDL Direct
20	rs2425068	0	34214723	C	T	0.000440164	LDL Direct
10	rs10787712	0	118414855	A	C	0.000440295	LDL Direct
9	rs4837178	0	130493488	G	A	0.000440465	LDL Direct
6	rs151719	0	32903900	C	T	0.000440466	LDL Direct
3	rs74770254	0	168287009	T	G	0.000441112	LDL Direct
7	rs79351558	0	21678979	G	A	0.000441149	LDL Direct
17	rs2654185	0	7183362	A	C	0.000441467	LDL Direct
4	rs79623823	0	100424205	T	C	0.00044224	LDL Direct
6	rs9372073	0	150892649	C	T	0.000442312	LDL Direct
3	rs3112394	0	12353303	T	C	0.000437223	LDL Direct
12	rs775249	0	57977003	T	C	0.000437006	LDL Direct
2	rs34176331	0	65172970	C	T	0.00043487	LDL Direct
12	rs117863863	0	50458450	G	A	0.000434769	LDL Direct
22	rs117216210	0	43447238	T	C	0.000425857	LDL Direct
8	rs755856	0	10736552	C	G	0.000426292	LDL Direct
12	rs78254240	0	3579655	G	T	0.000426747	LDL Direct
6	rs148065597	0	85462205	G	A	0.000427243	LDL Direct
4	rs2866413	0	103557077	G	A	0.000427806	LDL Direct
8	rs4841103	0	8974338	C	T	0.000428224	LDL Direct
21	rs2836892	0	40489461	G	C	0.00042954	LDL Direct
17	rs74987632	0	45343399	A	G	0.000424676	LDL Direct
6	rs6914699	0	29934022	C	T	0.000429897	LDL Direct
4	rs114970215	0	73761660	A	G	0.00043115	LDL Direct
16	rs73579101	0	71292643	A	G	0.000431232	LDL Direct
11	rs35511729	0	32141499	G	A	0.000432016	LDL Direct
5	rs116281946	0	100603071	T	G	0.000432384	LDL Direct
19	rs4461181	0	45708400	G	C	0.000432451	LDL Direct
19	rs12720280	0	10471796	A	G	0.000432915	LDL Direct
16	rs4547324	0	82421015	T	C	0.000433691	LDL Direct
3	rs2231224	0	183901281	A	G	0.000429984	LDL Direct
1	rs72703257	0	109942924	T	C	0.00044265	LDL Direct
6	rs9391709	0	31077405	C	G	0.000404527	LDL Direct
19	rs34756386	0	54752217	G	C	0.000403384	LDL Direct
3	rs1398063	0	68628369	G	T	0.000376021	LDL Direct
12	rs1720041	0	122457579	G	T	0.000376088	LDL Direct
14	rs58338807	0	24874459	A	G	0.000377125	LDL Direct
8	rs6470367	0	126608587	A	C	0.000377571	LDL Direct
8	rs1142528	0	87481300	C	T	0.000377692	LDL Direct
22	rs73162849	0	21224023	G	A	0.000377707	LDL Direct
2	rs115357389	0	20863092	T	C	0.000378292	LDL Direct
8	rs137877997	0	25101205	T	A	0.000379162	LDL Direct
9	rs1176828	0	77534116	T	C	0.000379403	LDL Direct
6	rs3093668	0	31546495	C	G	0.000379863	LDL Direct
8	rs12677326	0	11439225	A	G	0.000380346	LDL Direct
9	rs41308936	0	94645843	C	T	0.000380553	LDL Direct
6	rs1633105	0	29783382	G	A	0.0003811	LDL Direct
16	rs17783087	0	83910506	C	T	0.000381148	LDL Direct
4	rs11930163	0	39488013	A	G	0.000381375	LDL Direct
1	rs1515656	0	235017637	A	G	0.000375121	LDL Direct
8	rs58552800	0	110004961	G	A	0.0003751	LDL Direct
10	rs11195857	0	114022566	A	G	0.000375095	LDL Direct
17	rs74921415	0	2559018	C	T	0.000374689	LDL Direct
17	rs117288663	0	26749941	A	G	0.000367311	LDL Direct
8	rs907180	0	8702827	G	A	0.000367975	LDL Direct
8	rs1493042	0	18205516	A	C	0.000368056	LDL Direct
5	rs17210140	0	13167001	G	A	0.000368535	LDL Direct
1	rs114412656	0	55718442	T	C	0.000369472	LDL Direct
6	rs2734573	0	31494738	C	A	0.000369512	LDL Direct
10	rs117024580	0	893344	C	G	0.000369627	LDL Direct
5	rs113280450	0	128418371	C	T	0.000381473	LDL Direct
5	rs32555	0	5803974	G	A	0.000370165	LDL Direct
4	rs12641989	0	3419840	A	G	0.000370731	LDL Direct
1	rs72706058	0	161818324	A	G	0.000371977	LDL Direct
2	rs116094553	0	21670029	T	C	0.000372206	LDL Direct
3	rs2625553	0	79959946	T	C	0.000373042	LDL Direct
17	rs118175106	0	27216172	C	T	0.000373236	LDL Direct
14	rs75598132	0	73334122	A	G	0.000373574	LDL Direct
16	rs75763053	0	60406825	A	G	0.000374127	LDL Direct
12	rs4766139	0	3662244	T	C	0.000370306	LDL Direct
19	rs1422623	0	46431046	T	C	0.000404325	LDL Direct
16	rs7187961	0	53826034	T	C	0.000381867	LDL Direct
13	rs71432983	0	48978247	C	T	0.000383938	LDL Direct
11	rs4937373	0	110643147	C	T	0.000397411	LDL Direct
3	rs74992786	0	189838142	A	G	0.000397448	LDL Direct
12	rs12369063	0	51802468	T	G	0.00039747	LDL Direct
13	rs1143914	0	110867235	G	A	0.000398119	LDL Direct
10	rs3815416	0	118385843	A	C	0.000398349	LDL Direct
6	rs2070642	0	25831212	A	G	0.000398795	LDL Direct
12	rs226372	0	9279598	T	C	0.000399003	LDL Direct
11	rs150090666	0	14865399	T	C	0.000399284	LDL Direct
5	rs2454585	0	52125265	A	G	0.000399376	LDL Direct
19	rs77740243	0	45751458	A	C	0.000399651	LDL Direct
9	rs11525177	0	140112697	A	G	0.000400979	LDL Direct
8	rs7015262	0	110436604	G	A	0.000401783	LDL Direct
9	rs7031621	0	139101772	A	G	0.000402231	LDL Direct
10	rs72836196	0	124550098	A	G	0.000403304	LDL Direct
1	rs78852738	0	109800086	C	A	0.000403372	LDL Direct
4	rs1039808	0	126239986	T	C	0.000397048	LDL Direct
15	rs80043996	0	53698917	G	A	0.000396958	LDL Direct
10	rs2497814	0	18363924	A	G	0.000396925	LDL Direct
11	rs61910452	0	122484722	T	C	0.000396696	LDL Direct
13	rs701561	0	103622537	C	A	0.000384756	LDL Direct
7	rs17207326	0	37739901	A	G	0.000385227	LDL Direct
14	rs72673463	0	35006915	C	T	0.000386175	LDL Direct
4	rs113235422	0	154407294	G	A	0.000387162	LDL Direct
6	rs9379070	0	6973630	A	G	0.000387237	LDL Direct
7	rs6461937	0	26436183	T	C	0.000388242	LDL Direct
11	rs6578668	0	5646904	C	T	0.000389059	LDL Direct
19	rs260444	0	58745470	T	C	0.000383244	LDL Direct
2	rs79413174	0	21795596	A	G	0.00038957	LDL Direct
13	rs1117942	0	43863718	C	A	0.000390283	LDL Direct
9	rs7862078	0	78186155	T	C	0.000392213	LDL Direct
2	rs62123894	0	21086427	A	C	0.000392587	LDL Direct
3	rs9821445	0	183937619	C	T	0.000392816	LDL Direct
4	rs999784	0	151208778	C	T	0.00039339	LDL Direct
19	rs17708130	0	15676750	G	T	0.000393955	LDL Direct
10	rs72778328	0	18270341	G	A	0.000395112	LDL Direct
2	rs4574146	0	21419921	T	C	0.000389973	LDL Direct
19	Affx-16022193	0	45541414	T	G	0.000443004	LDL Direct
20	rs4813689	0	4320476	T	C	0.000443917	LDL Direct
8	rs118140434	0	126515749	G	A	0.000443934	LDL Direct
6	rs9497674	0	147281749	T	C	0.000488402	LDL Direct
19	rs80257887	0	45020859	A	G	0.000488812	LDL Direct
3	rs11718084	0	12592368	C	T	0.000488864	LDL Direct
19	rs117326714	0	45287103	G	A	0.000491142	LDL Direct
9	rs77689978	0	85155386	G	A	0.000491364	LDL Direct
6	rs9472017	0	43111342	C	G	0.000493617	LDL Direct
8	rs2923814	0	96091640	C	T	0.000493899	LDL Direct
19	rs117394920	0	19444968	A	C	0.00049409	LDL Direct
5	rs2929619	0	86340740	C	T	0.000494222	LDL Direct
6	rs41285262	0	127476361	A	G	0.0004952	LDL Direct
1	rs17591522	0	219533768	A	G	0.000495286	LDL Direct
6	rs7738250	0	32992424	A	G	0.000495356	LDL Direct
1	rs10910489	0	234840747	G	A	0.000496373	LDL Direct
8	rs71525759	0	6554277	G	A	0.00049646	LDL Direct
19	rs873286	0	47163774	A	G	0.000497103	LDL Direct
11	rs678397	0	66324583	T	C	0.00048807	LDL Direct
9	rs10965219	0	22053687	G	A	0.000487153	LDL Direct
6	rs12193223	0	24978511	G	C	0.000486694	LDL Direct
6	rs9398162	0	97094563	G	C	0.000486129	LDL Direct
1	rs72708099	0	161908877	A	G	0.000479261	LDL Direct
11	rs61894778	0	72909336	C	T	0.000479354	LDL Direct
20	rs10485674	0	39293832	G	A	0.000479441	LDL Direct
3	Affx-21039812	0	12232074	A	G	0.000479605	LDL Direct
3	rs75394422	0	49333079	C	T	0.000479955	LDL Direct
6	rs909728	0	29719561	T	C	0.000480682	LDL Direct
13	rs1886861	0	22243370	C	A	0.000481802	LDL Direct
14	rs117195030	0	76358293	A	G	0.000497301	LDL Direct
7	rs73405165	0	98844007	G	T	0.000482142	LDL Direct
5	rs11954560	0	68244835	T	C	0.000482323	LDL Direct
16	rs2010012	0	56700422	T	C	0.000482528	LDL Direct
19	rs10426231	0	8972996	C	A	0.000482885	LDL Direct
8	rs7834840	0	81822519	T	C	0.000483941	LDL Direct
16	rs2304477	0	56873840	A	G	0.000483966	LDL Direct
12	rs7132253	0	133313789	C	G	0.000484338	LDL Direct
18	rs2276366	0	47811305	G	T	0.000484724	LDL Direct
1	rs17123728	0	63068299	A	G	0.000482249	LDL Direct
19	rs892214	0	15902208	G	T	0.000479118	LDL Direct
19	rs62110840	0	11994200	T	C	0.000497315	LDL Direct
6	rs2905722	0	31449327	A	G	0.000499407	LDL Direct
19	rs34014819	0	45909634	T	G	0.000509647	LDL Direct
6	rs11751659	0	33081632	G	A	0.000510081	LDL Direct
1	rs11122275	0	230212533	A	G	0.000510157	LDL Direct
10	rs117391133	0	95527661	T	C	0.000510229	LDL Direct
20	rs2425425	0	39347357	G	T	0.000510285	LDL Direct
18	rs118023911	0	61096919	C	T	0.000511207	LDL Direct
5	rs12187482	0	156336987	G	A	0.000511329	LDL Direct
19	rs45440199	0	46002766	T	G	0.000511395	LDL Direct
1	rs12122051	0	216794258	C	T	0.000511412	LDL Direct
16	rs2955155	0	82122358	T	C	0.000511901	LDL Direct
10	rs41290638	0	124714018	A	G	0.000511919	LDL Direct
6	rs3094071	0	30231768	A	G	0.000511939	LDL Direct
8	rs11998678	0	11830150	T	C	0.000513068	LDL Direct
17	rs2715834	0	67528722	G	C	0.00051335	LDL Direct
9	rs62541828	0	36343643	G	A	0.000513835	LDL Direct
10	rs12415140	0	24020451	G	A	0.000508948	LDL Direct
20	rs11905803	0	40267070	G	A	0.00050805	LDL Direct
1	rs61773267	0	87836312	A	G	0.000507929	LDL Direct
1	rs2692847	0	73332550	G	T	0.000507907	LDL Direct
8	rs2029830	0	18354947	T	C	0.000499576	LDL Direct
1	rs7541904	0	59903857	C	A	0.000500714	LDL Direct
2	rs1192779	0	101789124	T	C	0.000500909	LDL Direct
19	rs117788028	0	11106020	A	G	0.000501112	LDL Direct
4	rs1976494	0	151481857	A	G	0.000501761	LDL Direct
10	rs7476477	0	18773696	G	A	0.000502921	LDL Direct
10	rs12268631	0	70587148	A	G	0.000503049	LDL Direct
11	rs695029	0	126174164	T	C	0.000498028	LDL Direct
1	rs41301092	0	55571953	C	T	0.000504072	LDL Direct
15	rs77203561	0	23057858	C	G	0.000505899	LDL Direct
3	rs486688	0	99394807	C	T	0.00050646	LDL Direct
3	rs78368717	0	74409126	C	T	0.000506583	LDL Direct
6	rs11961006	0	161334562	G	A	0.000506923	LDL Direct
19	rs2279004	0	17296679	A	G	0.000507476	LDL Direct
6	rs2284178	0	31432125	T	C	0.00050758	LDL Direct
4	rs12646377	0	169017774	G	T	0.000507725	LDL Direct
3	rs78132765	0	88044451	A	G	0.000505033	LDL Direct
7	rs12533517	0	96413735	A	G	0.000478544	LDL Direct
7	rs35407583	0	141444342	A	G	0.000478467	LDL Direct
3	rs78389099	0	73996272	G	A	0.000478081	LDL Direct
19	rs111390860	0	41383115	A	G	0.000452324	LDL Direct
2	rs35524571	0	121336277	G	A	0.00045363	LDL Direct
12	rs10850135	0	109866528	A	C	0.000454004	LDL Direct
5	rs72703193	0	914309	T	C	0.000454524	LDL Direct
6	rs9450659	0	88058675	G	A	0.000454772	LDL Direct
17	rs28365157	0	4619091	T	C	0.000455272	LDL Direct
11	rs3889571	0	117300067	T	G	0.000455443	LDL Direct
4	rs116149723	0	74209515	A	G	0.000455488	LDL Direct
1	rs61789859	0	45806933	A	G	0.000456408	LDL Direct
12	rs117103768	0	115423589	C	T	0.000456532	LDL Direct
11	rs1506532	0	32070503	G	A	0.000457022	LDL Direct
5	rs116237330	0	159659262	A	G	0.000457316	LDL Direct
20	rs112763931	0	10074731	G	A	0.000457422	LDL Direct
14	rs75285825	0	74573970	G	A	0.000457613	LDL Direct
20	rs6139748	0	5479379	T	C	0.000457622	LDL Direct
7	rs10272066	0	17374902	C	T	0.000452268	LDL Direct
5	rs2116787	0	156499981	G	A	0.000451519	LDL Direct
21	rs73367987	0	40817100	C	T	0.000451468	LDL Direct
11	rs9919553	0	112876940	C	T	0.000450651	LDL Direct
17	rs17338628	0	1755317	A	C	0.000444564	LDL Direct
3	rs2036899	0	95508109	A	G	0.000444856	LDL Direct
13	rs726039	0	105149453	A	G	0.000445268	LDL Direct
12	rs2553110	0	90266631	A	G	0.000445576	LDL Direct
8	rs1015109	0	126590593	A	G	0.000445795	LDL Direct
6	rs9483788	0	135435501	C	T	0.000447333	LDL Direct
10	rs147596628	0	69905283	A	G	0.000447405	LDL Direct
16	rs72803196	0	72670289	T	C	0.000458424	LDL Direct
6	rs13199572	0	52455958	G	A	0.000447489	LDL Direct
22	rs5770917	0	51017353	C	T	0.000448641	LDL Direct
5	rs3849779	0	39484662	C	T	0.000449167	LDL Direct
22	rs5992137	0	18457986	C	T	0.000449261	LDL Direct
6	rs74334585	0	161011907	T	C	0.000449381	LDL Direct
3	rs9872542	0	135720673	C	T	0.000449665	LDL Direct
4	rs9631551	0	74274961	C	T	0.00045056	LDL Direct
5	rs76684214	0	104155603	A	C	0.000450651	LDL Direct
7	rs6467055	0	125523508	C	T	0.000448145	LDL Direct
10	rs77302719	0	8079905	G	A	0.000458614	LDL Direct
8	rs76831404	0	39576106	G	A	0.000459416	LDL Direct
19	rs2864436	0	55986637	C	T	0.000459627	LDL Direct
8	rs78833945	0	59157260	C	T	0.000467949	LDL Direct
5	rs17636242	0	73366556	A	C	0.000468249	LDL Direct
1	rs76350923	0	54628044	T	C	0.000468822	LDL Direct
5	rs62378262	0	106171687	A	G	0.000469024	LDL Direct
7	rs117951976	0	44880048	A	G	0.000469157	LDL Direct
20	rs2618623	0	17773838	A	G	0.000469303	LDL Direct
9	rs75619970	0	131924771	T	C	0.000470825	LDL Direct
20	rs112765961	0	17867605	T	C	0.000467691	LDL Direct
17	rs67771048	0	2094807	A	G	0.000471175	LDL Direct
12	rs10778044	0	100578633	C	T	0.000475112	LDL Direct
16	rs382745	0	89603586	G	A	0.000476154	LDL Direct
1	rs76064941	0	171851052	T	C	0.000476828	LDL Direct
5	rs151301877	0	72364574	T	C	0.000476842	LDL Direct
11	rs471678	0	1972628	G	A	0.000477175	LDL Direct
7	rs76646828	0	99413843	G	T	0.000477593	LDL Direct
5	rs10062244	0	74169045	T	C	0.000477924	LDL Direct
5	rs2307765	0	115830636	GA	G	0.000471931	LDL Direct
20	rs6065374	0	40190894	G	C	0.000366675	LDL Direct
12	rs117382277	0	120676550	C	T	0.000465997	LDL Direct
3	rs2642905	0	27638500	A	G	0.000465112	LDL Direct
8	rs75745670	0	59057582	T	G	0.000459642	LDL Direct
10	rs263424	0	8088654	G	C	0.000460338	LDL Direct
13	rs11839640	0	52318522	G	A	0.000460512	LDL Direct
7	rs6955290	0	1151066	T	C	0.000460532	LDL Direct
1	rs783060	0	66846766	C	A	0.000460994	LDL Direct
5	rs17668548	0	92154477	G	A	0.000461038	LDL Direct
22	rs228918	0	37506680	C	T	0.000461684	LDL Direct
15	rs12909011	0	50409125	A	G	0.000465475	LDL Direct
11	rs657361	0	126111091	A	G	0.000461767	LDL Direct
11	rs12364102	0	56949691	A	G	0.000462447	LDL Direct
3	rs116083074	0	58306459	G	A	0.000462464	LDL Direct
17	rs2608881	0	73936653	C	G	0.000462896	LDL Direct
12	rs74397112	0	133094111	T	C	0.000463206	LDL Direct
5	rs26628	0	61761442	T	G	0.000463429	LDL Direct
19	rs75727214	0	45737149	C	G	0.000463652	LDL Direct
2	rs13389388	0	202951113	T	C	0.000464946	LDL Direct
5	rs12515485	0	161115889	T	C	0.000462093	LDL Direct
19	rs769449	0	45410002	A	G	0	LDL Direct
6	rs1801693	0	160969629	A	G	0	Lipoprotein A
12	rs79519995	0	102107625	G	A	0.0185891	Lipoprotein A
6	rs9365169	0	160966347	C	G	0	Lipoprotein A
18	rs11659552	0	9831048	C	T	0.0185922	Lipoprotein A
18	rs8096328	0	11155206	G	A	0.0136926	Lipoprotein A
6	rs200218522	0	159660915	A	C	0.0121305	Lipoprotein A
6	rs2560776	0	13519372	A	G	0.0121309	Lipoprotein A
2	Affx-52303249	0	218999614	T	C	0.0121319	Lipoprotein A
3	rs9309788	0	78190973	G	C	0.0121347	Lipoprotein A
19	rs148042918	0	50939982	A	G	0.0121352	Lipoprotein A
17	Affx-13995502	0	4699552	A	G	0.012136	Lipoprotein A
13	rs1865993	0	112753294	A	G	0.0121408	Lipoprotein A
7	rs315863	0	33926912	A	G	0.0121413	Lipoprotein A
3	rs114222731	0	197401934	A	G	0.0121415	Lipoprotein A
1	rs2816041	0	18890585	A	G	0.0121418	Lipoprotein A
7	rs114610365	0	131267426	T	C	0.012145	Lipoprotein A
16	rs118091572	0	25385949	A	C	0.0121475	Lipoprotein A
15	rs6576443	0	25894658	T	C	0.0121486	Lipoprotein A
15	rs1841875	0	27890359	C	T	0.0121542	Lipoprotein A
2	rs72917044	0	176902169	C	A	0.0121543	Lipoprotein A
4	rs116766715	0	5922501	T	C	0.0121304	Lipoprotein A
7	rs17660928	0	126037315	A	G	0.012127	Lipoprotein A
16	rs62049681	0	76298116	G	C	0.0121267	Lipoprotein A
16	rs62048787	0	84402275	C	G	0.0121216	Lipoprotein A
2	rs16841277	0	133541107	A	T	0.0120949	Lipoprotein A
2	rs3934681	0	158432280	G	A	0.0120985	Lipoprotein A
1	rs74496394	0	225029911	A	G	0.0120989	Lipoprotein A
7	rs852517	0	5697579	G	T	0.0121015	Lipoprotein A
12	rs12826987	0	15807623	T	C	0.012105	Lipoprotein A
1	rs114473964	0	20065080	G	A	0.0121089	Lipoprotein A
1	rs7552012	0	8393145	C	T	0.0121098	Lipoprotein A
12	rs77836740	0	114429025	G	A	0.0121577	Lipoprotein A
9	rs72758102	0	121760156	G	C	0.0121129	Lipoprotein A
3	rs116619877	0	127244574	A	G	0.0121157	Lipoprotein A
13	rs55718941	0	83464702	T	C	0.0121161	Lipoprotein A
19	rs12003	0	19745479	T	C	0.0121172	Lipoprotein A
20	rs6123813	0	57202647	G	A	0.0121184	Lipoprotein A
7	rs10486971	0	82197454	G	C	0.012119	Lipoprotein A
10	rs61862012	0	125722486	G	T	0.0121195	Lipoprotein A
16	rs201104411	0	88779303	T	C	0.01212	Lipoprotein A
7	rs45554032	0	87078547	T	G	0.0121137	Lipoprotein A
11	rs1486223	0	94681030	G	A	0.0120903	Lipoprotein A
12	rs10842966	0	27810765	T	G	0.0121624	Lipoprotein A
10	rs11001622	0	77887377	A	G	0.012163	Lipoprotein A
7	rs4724094	0	42118825	T	C	0.0121959	Lipoprotein A
7	rs12702824	0	9021130	G	C	0.0121959	Lipoprotein A
4	rs28602408	0	189115918	C	T	0.0121973	Lipoprotein A
1	rs115433400	0	244525597	A	G	0.0121982	Lipoprotein A
12	rs116965356	0	133107745	T	C	0.0121994	Lipoprotein A
1	rs17032601	0	8509764	C	T	0.0122049	Lipoprotein A
7	rs3779360	0	8276621	A	G	0.0122077	Lipoprotein A
21	rs117962597	0	45621888	A	G	0.0122099	Lipoprotein A
5	rs2055374	0	30977423	G	A	0.0122121	Lipoprotein A
10	rs9419321	0	133860061	G	C	0.0122141	Lipoprotein A
16	rs150149068	0	78062057	C	G	0.0122147	Lipoprotein A
1	rs116611433	0	234277494	G	C	0.0122192	Lipoprotein A
4	rs35217423	0	169440817	C	T	0.0122208	Lipoprotein A
13	rs77305701	0	28351800	G	A	0.0122225	Lipoprotein A
22	rs140804920	0	35802592	T	C	0.0122237	Lipoprotein A
10	rs17150690	0	11715668	G	A	0.0121954	Lipoprotein A
19	rs146996810	0	43411767	T	C	0.0121953	Lipoprotein A
9	rs7043361	0	16658807	C	T	0.0121943	Lipoprotein A
12	rs138074147	0	7633790	A	T	0.0121937	Lipoprotein A
11	rs7115390	0	10757993	C	T	0.0121632	Lipoprotein A
11	rs77614037	0	32820142	C	G	0.0121635	Lipoprotein A
13	rs7323676	0	113702403	C	T	0.0121636	Lipoprotein A
3	rs34928699	0	131564585	A	G	0.0121642	Lipoprotein A
8	rs73215658	0	26092507	A	G	0.0121674	Lipoprotein A
3	rs200532942	0	197423857	C	A	0.0121682	Lipoprotein A
16	rs76800423	0	9903445	A	G	0.0121688	Lipoprotein A
21	rs73194203	0	33894847	T	C	0.0121627	Lipoprotein A
1	rs4951302	0	204049354	A	G	0.0121708	Lipoprotein A
21	rs16991374	0	35611109	G	A	0.0121725	Lipoprotein A
6	rs4631292	0	96287987	C	T	0.0121741	Lipoprotein A
5	rs75918740	0	102194572	T	C	0.0121791	Lipoprotein A
20	rs79544688	0	42153695	C	T	0.0121847	Lipoprotein A
18	rs73000478	0	58777617	T	C	0.0121858	Lipoprotein A
10	rs75806189	0	63002770	C	T	0.0121914	Lipoprotein A
9	rs117562873	0	9888702	T	C	0.012193	Lipoprotein A
2	rs17629875	0	126106284	G	A	0.0121724	Lipoprotein A
10	rs280839	0	106235467	T	G	0.012226	Lipoprotein A
11	rs76347104	0	115155132	T	C	0.0120876	Lipoprotein A
12	rs116843492	0	79743842	A	G	0.0120868	Lipoprotein A
3	rs115032698	0	149054235	A	G	0.0119732	Lipoprotein A
12	rs116876903	0	84926759	G	A	0.0119753	Lipoprotein A
8	rs117786759	0	137364483	T	C	0.011976	Lipoprotein A
14	rs1572677	0	71107441	C	A	0.0119797	Lipoprotein A
8	rs79736124	0	24809223	A	G	0.0119812	Lipoprotein A
18	rs2028332	0	36331664	G	A	0.0119831	Lipoprotein A
7	rs116942556	0	118223571	G	A	0.0119833	Lipoprotein A
4	rs17020297	0	146460209	T	C	0.0119867	Lipoprotein A
7	rs61512536	0	5927584	G	A	0.011987	Lipoprotein A
15	rs140010358	0	78921338	A	G	0.0119901	Lipoprotein A
7	rs78277340	0	104143118	T	G	0.0119929	Lipoprotein A
15	rs74937878	0	86623876	T	C	0.0119954	Lipoprotein A
16	rs72772869	0	6134402	T	G	0.0119971	Lipoprotein A
17	rs72822512	0	14365958	A	G	0.0119979	Lipoprotein A
12	rs145957204	0	94965488	T	C	0.0120023	Lipoprotein A
6	rs56057368	0	169335617	G	T	0.0119719	Lipoprotein A
12	rs10842067	0	22952731	A	G	0.0119713	Lipoprotein A
7	rs77641973	0	20785310	A	C	0.0119694	Lipoprotein A
7	rs17864159	0	126850221	T	C	0.0119646	Lipoprotein A
9	rs78689480	0	32231399	T	C	0.0119183	Lipoprotein A
1	rs6663791	0	114119388	G	A	0.0119282	Lipoprotein A
4	rs1517599	0	16026458	A	G	0.0119285	Lipoprotein A
16	rs72786104	0	58275659	C	T	0.0119306	Lipoprotein A
8	rs117482308	0	73308035	G	T	0.0119307	Lipoprotein A
7	rs28770301	0	9060781	C	T	0.0119315	Lipoprotein A
6	rs35528198	0	42120338	T	C	0.0119334	Lipoprotein A
5	rs152926	0	50201787	G	A	0.0120024	Lipoprotein A
11	rs114824484	0	5530818	T	G	0.0119335	Lipoprotein A
15	rs72649565	0	94577476	A	C	0.0119379	Lipoprotein A
6	rs516473	0	131443843	C	A	0.0119432	Lipoprotein A
1	rs4537521	0	216187482	C	T	0.0119493	Lipoprotein A
16	rs17617965	0	77005187	C	T	0.0119505	Lipoprotein A
4	rs72723740	0	152096180	C	T	0.011951	Lipoprotein A
6	rs10499043	0	106247137	T	C	0.011952	Lipoprotein A
13	rs7983920	0	96354440	A	T	0.0119636	Lipoprotein A
21	rs9974222	0	42215537	C	T	0.011936	Lipoprotein A
9	rs116189257	0	138137009	G	A	0.0120873	Lipoprotein A
8	rs79056049	0	3330663	T	C	0.0120053	Lipoprotein A
10	rs17335655	0	7418059	T	C	0.0120078	Lipoprotein A
15	rs111810104	0	58466076	G	A	0.0120499	Lipoprotein A
18	rs9950256	0	618741	C	G	0.0120502	Lipoprotein A
17	rs139304974	0	71193397	T	G	0.0120557	Lipoprotein A
11	rs17828949	0	79053255	G	A	0.0120558	Lipoprotein A
17	rs1663199	0	77945776	A	G	0.0120592	Lipoprotein A
4	rs76052398	0	675777	C	G	0.0120645	Lipoprotein A
2	rs114540241	0	191714339	T	C	0.0120653	Lipoprotein A
1	rs499350	0	201452021	C	T	0.0120708	Lipoprotein A
3	rs66532274	0	125731845	A	G	0.0120734	Lipoprotein A
8	rs873666	0	131795489	G	A	0.0120737	Lipoprotein A
14	rs79941643	0	60770479	T	C	0.0120738	Lipoprotein A
5	rs80293056	0	172153570	T	C	0.0120739	Lipoprotein A
13	rs34162592	0	23108657	T	C	0.0120789	Lipoprotein A
6	rs9387650	0	119717722	A	G	0.0120821	Lipoprotein A
6	rs10081157	0	19334386	C	T	0.0120852	Lipoprotein A
11	rs74401064	0	125453301	A	G	0.0120481	Lipoprotein A
3	rs144922879	0	33467159	C	G	0.0120457	Lipoprotein A
16	rs7190703	0	26028443	C	T	0.0120436	Lipoprotein A
16	rs60409074	0	57148687	G	A	0.0120434	Lipoprotein A
4	rs923304	0	141683664	C	A	0.0120109	Lipoprotein A
3	rs115153300	0	71781658	A	G	0.0120112	Lipoprotein A
1	rs12142891	0	61652197	C	T	0.0120147	Lipoprotein A
1	rs143577376	0	31896645	T	G	0.0120235	Lipoprotein A
19	rs118158655	0	53721393	C	T	0.012025	Lipoprotein A
12	rs34050059	0	75565861	G	A	0.0120281	Lipoprotein A
7	rs9330378	0	612280	G	A	0.0120286	Lipoprotein A
7	rs78862486	0	11577022	A	G	0.0120061	Lipoprotein A
13	rs55843255	0	114045873	T	G	0.0120298	Lipoprotein A
4	rs2056255	0	166035174	G	A	0.0120317	Lipoprotein A
2	rs13404698	0	38009280	G	A	0.0120369	Lipoprotein A
1	rs9660586	0	232304325	T	C	0.0120369	Lipoprotein A
11	rs35885438	0	119215046	T	C	0.0120397	Lipoprotein A
7	rs6959033	0	110625128	G	A	0.0120406	Lipoprotein A
2	rs114100554	0	22605386	A	G	0.0120407	Lipoprotein A
12	rs74503359	0	8087088	T	C	0.0120407	Lipoprotein A
8	rs75858659	0	23038343	T	C	0.0120308	Lipoprotein A
21	rs2989337	0	41390789	T	C	0.0119163	Lipoprotein A
9	rs62566819	0	129026473	C	T	0.012228	Lipoprotein A
4	rs115800906	0	64995119	C	T	0.0122287	Lipoprotein A
7	rs73110207	0	43944567	G	A	0.0123914	Lipoprotein A
3	rs7639074	0	84227826	T	G	0.0123924	Lipoprotein A
9	rs10985850	0	125747959	G	A	0.0123941	Lipoprotein A
20	rs6056557	0	985437	A	G	0.0123942	Lipoprotein A
8	rs141518042	0	138721578	T	C	0.0123964	Lipoprotein A
8	rs35397390	0	49623168	G	A	0.0123975	Lipoprotein A
1	rs61732170	0	116237336	A	G	0.0123993	Lipoprotein A
6	rs12213094	0	9804726	C	T	0.012405	Lipoprotein A
6	rs12153861	0	128121143	C	A	0.0124066	Lipoprotein A
9	rs117360975	0	110583510	T	C	0.0124073	Lipoprotein A
16	rs116844532	0	12377538	G	A	0.0124081	Lipoprotein A
9	rs147124725	0	139734272	A	G	0.0124168	Lipoprotein A
10	rs11597755	0	109650167	A	G	0.0124178	Lipoprotein A
18	rs56098794	0	77147758	A	G	0.0124201	Lipoprotein A
7	rs75039051	0	157636032	A	C	0.0124208	Lipoprotein A
14	rs74996556	0	64109230	C	T	0.0123849	Lipoprotein A
6	rs220812	0	165836786	A	C	0.0123839	Lipoprotein A
6	rs140868873	0	43469299	A	G	0.0123793	Lipoprotein A
2	rs114116138	0	43103466	T	C	0.0123789	Lipoprotein A
5	rs114844989	0	174865847	A	G	0.0123433	Lipoprotein A
5	rs77328909	0	150074983	A	G	0.0123441	Lipoprotein A
20	rs200490381	0	57572776	C	T	0.0123477	Lipoprotein A
6	rs56204283	0	155608291	A	G	0.0123477	Lipoprotein A
6	rs79788128	0	96164231	G	T	0.0123477	Lipoprotein A
9	rs522747	0	211472	T	A	0.0123541	Lipoprotein A
6	rs62390390	0	473789	A	G	0.0123542	Lipoprotein A
10	rs79841294	0	1837342	A	G	0.012423	Lipoprotein A
6	rs117154598	0	146472733	G	A	0.0123569	Lipoprotein A
3	rs115506135	0	96417783	A	G	0.0123634	Lipoprotein A
2	rs35512929	0	16218750	C	A	0.0123654	Lipoprotein A
1	rs2245218	0	14139826	C	T	0.0123681	Lipoprotein A
17	rs140272156	0	37883141	A	G	0.0123707	Lipoprotein A
13	rs117152293	0	31686885	G	A	0.0123736	Lipoprotein A
6	rs9371411	0	156479329	C	T	0.0123752	Lipoprotein A
10	rs118033231	0	52817155	C	A	0.0123769	Lipoprotein A
6	rs75537563	0	118775139	C	G	0.0123613	Lipoprotein A
5	rs114919135	0	50333229	A	G	0.0123388	Lipoprotein A
3	rs78691243	0	41055043	C	T	0.0124242	Lipoprotein A
1	rs72713519	0	174275869	C	T	0.0124255	Lipoprotein A
21	rs117722330	0	29725449	C	A	0.0124647	Lipoprotein A
14	rs17093741	0	96563642	G	A	0.012465	Lipoprotein A
16	rs62059407	0	48294623	A	G	0.0124665	Lipoprotein A
1	rs78042120	0	186273091	G	A	0.0124666	Lipoprotein A
2	rs79464730	0	58721780	C	T	0.0124679	Lipoprotein A
5	rs257685	0	163327315	C	A	0.0124685	Lipoprotein A
20	rs2284295	0	1912981	C	A	0.0124685	Lipoprotein A
16	rs192034781	0	67236109	T	A	0.0124758	Lipoprotein A
8	rs117565321	0	65277168	T	G	0.0124773	Lipoprotein A
12	rs61440368	0	133172565	C	A	0.0124806	Lipoprotein A
19	rs7255060	0	45604163	T	C	0.0124902	Lipoprotein A
1	rs114843163	0	224009284	T	G	0.0124953	Lipoprotein A
13	rs117584462	0	68794293	G	A	0.0124963	Lipoprotein A
6	rs1417064	0	164697829	T	C	0.0124977	Lipoprotein A
12	rs149733853	0	25679729	T	C	0.0125016	Lipoprotein A
7	rs17169552	0	16625617	C	A	0.0124591	Lipoprotein A
18	rs4350654	0	40140404	G	A	0.012459	Lipoprotein A
15	rs12900763	0	80098495	G	A	0.0124588	Lipoprotein A
14	rs2757117	0	59694643	A	G	0.0124564	Lipoprotein A
22	rs73169658	0	36889116	A	C	0.0124262	Lipoprotein A
6	rs9405496	0	1608631	C	A	0.012429	Lipoprotein A
10	rs150852688	0	14890667	T	TTC	0.0124306	Lipoprotein A
13	rs34130178	0	71841941	T	G	0.0124319	Lipoprotein A
3	rs74477052	0	97680056	G	A	0.0124321	Lipoprotein A
6	rs78946541	0	155013909	C	T	0.0124347	Lipoprotein A
16	rs35840072	0	83288120	C	A	0.0124347	Lipoprotein A
9	rs10963700	0	18642675	T	C	0.0124248	Lipoprotein A
3	rs73228924	0	140008011	C	A	0.012437	Lipoprotein A
3	rs114299745	0	140806392	C	T	0.0124423	Lipoprotein A
1	rs74556054	0	69116175	T	C	0.0124477	Lipoprotein A
5	rs112056676	0	141098087	A	G	0.0124517	Lipoprotein A
16	rs11643220	0	81422926	A	G	0.0124535	Lipoprotein A
2	rs4973069	0	233961776	C	A	0.0124549	Lipoprotein A
1	rs11576136	0	26861281	T	C	0.0124558	Lipoprotein A
4	rs77948144	0	36165739	G	A	0.0124562	Lipoprotein A
12	rs61746553	0	110205831	G	A	0.012441	Lipoprotein A
3	rs2735246	0	125479062	T	G	0.0122283	Lipoprotein A
1	rs3816991	0	222757922	C	T	0.0123382	Lipoprotein A
2	rs2367963	0	34026344	G	T	0.0123353	Lipoprotein A
8	rs117892215	0	75989012	C	T	0.0122571	Lipoprotein A
1	rs72633329	0	3324667	C	A	0.0122574	Lipoprotein A
6	rs75614139	0	47142540	G	C	0.0122574	Lipoprotein A
6	rs78570198	0	84765355	A	G	0.0122582	Lipoprotein A
14	rs17478638	0	30235934	A	G	0.0122589	Lipoprotein A
18	rs34149182	0	8707620	A	G	0.0122593	Lipoprotein A
11	rs79038075	0	18402912	T	C	0.0122617	Lipoprotein A
7	rs10267689	0	27106474	T	C	0.012262	Lipoprotein A
6	rs199947814	0	151674387	G	A	0.0122635	Lipoprotein A
14	rs117848199	0	51558035	C	T	0.0122648	Lipoprotein A
13	rs72637003	0	85874578	G	A	0.0122653	Lipoprotein A
9	rs1924238	0	85805882	T	G	0.012267	Lipoprotein A
4	rs17041448	0	111132948	G	A	0.01227	Lipoprotein A
19	rs45459701	0	36230788	G	T	0.0122719	Lipoprotein A
19	rs78287368	0	33745778	T	C	0.0122781	Lipoprotein A
14	rs117486029	0	101990705	A	G	0.0122558	Lipoprotein A
7	rs117360920	0	92810213	T	C	0.0122527	Lipoprotein A
21	rs78984760	0	18016297	G	T	0.012251	Lipoprotein A
10	rs73414097	0	119650498	C	T	0.0122494	Lipoprotein A
5	rs13169410	0	119226151	A	G	0.0122289	Lipoprotein A
9	rs74954133	0	24621013	T	G	0.0122312	Lipoprotein A
22	rs5769136	0	47156703	C	T	0.0122315	Lipoprotein A
8	rs62524926	0	62279890	T	C	0.012232	Lipoprotein A
11	rs949056	0	120779359	G	A	0.0122329	Lipoprotein A
5	rs11953285	0	159391811	C	A	0.012234	Lipoprotein A
8	rs11990811	0	15512041	A	C	0.0122342	Lipoprotein A
3	rs831441	0	71156779	T	C	0.0122808	Lipoprotein A
21	rs17766525	0	43256172	C	T	0.0122345	Lipoprotein A
1	rs34612888	0	172569446	G	A	0.0122377	Lipoprotein A
13	rs118144561	0	88495319	T	C	0.0122382	Lipoprotein A
9	rs17231083	0	114814896	A	G	0.0122409	Lipoprotein A
5	rs2617567	0	5775631	G	A	0.0122433	Lipoprotein A
3	rs13084261	0	10383527	T	C	0.012244	Lipoprotein A
20	rs6038044	0	5024338	A	G	0.0122442	Lipoprotein A
4	rs79619521	0	184504784	C	T	0.0122468	Lipoprotein A
20	rs112758054	0	17201851	C	T	0.0122354	Lipoprotein A
22	rs5753158	0	30855697	T	C	0.0123374	Lipoprotein A
11	rs4936196	0	133450999	A	G	0.012282	Lipoprotein A
11	rs118168002	0	124203931	A	G	0.0122828	Lipoprotein A
17	rs11079201	0	53981466	C	T	0.0123119	Lipoprotein A
1	rs61767581	0	73582970	T	C	0.0123122	Lipoprotein A
4	rs62352289	0	183269528	T	C	0.0123138	Lipoprotein A
3	rs115352161	0	195533886	A	G	0.0123151	Lipoprotein A
3	rs938162	0	59221463	C	G	0.0123156	Lipoprotein A
17	rs4969047	0	70998721	T	C	0.012317	Lipoprotein A
2	rs12476094	0	207090524	A	C	0.0123223	Lipoprotein A
7	rs17135955	0	53771472	A	G	0.0123253	Lipoprotein A
7	rs9640426	0	144277865	G	A	0.0123264	Lipoprotein A
11	rs80261249	0	27280876	C	T	0.0123281	Lipoprotein A
7	rs117916270	0	21264419	T	C	0.0123282	Lipoprotein A
6	rs2496663	0	41408536	T	C	0.0123295	Lipoprotein A
9	rs4413862	0	32092532	T	C	0.0123296	Lipoprotein A
15	rs12904175	0	100358315	G	C	0.0123297	Lipoprotein A
5	rs72818624	0	178628264	T	C	0.012331	Lipoprotein A
14	rs17834833	0	63159489	A	G	0.0123115	Lipoprotein A
8	rs79285163	0	13026320	C	T	0.0123114	Lipoprotein A
15	rs2930599	0	25855001	A	G	0.0123103	Lipoprotein A
2	rs72965339	0	160609221	C	T	0.0123092	Lipoprotein A
15	rs55945924	0	65110391	T	C	0.0122837	Lipoprotein A
2	rs934036	0	218869388	A	G	0.0122837	Lipoprotein A
2	rs180953382	0	220092519	C	A	0.012285	Lipoprotein A
4	rs111279833	0	178993570	A	G	0.0122861	Lipoprotein A
10	rs117102892	0	79765473	T	C	0.0122867	Lipoprotein A
11	rs61898858	0	119304622	G	A	0.0122887	Lipoprotein A
18	rs112932330	0	31294934	G	T	0.0122911	Lipoprotein A
11	rs143710986	0	18762217	T	C	0.0122824	Lipoprotein A
11	rs78378340	0	122086647	T	C	0.0122916	Lipoprotein A
6	rs117761548	0	134107112	C	T	0.0122935	Lipoprotein A
4	rs73242413	0	39835826	T	C	0.0122976	Lipoprotein A
16	rs78945664	0	22713503	A	G	0.0122987	Lipoprotein A
18	rs9945850	0	69688586	A	G	0.0123006	Lipoprotein A
18	rs77873856	0	61970898	T	C	0.0123007	Lipoprotein A
13	rs9536654	0	33765267	T	C	0.0123017	Lipoprotein A
4	rs11724373	0	129166323	A	G	0.0123019	Lipoprotein A
14	rs2255461	0	43422908	G	A	0.0122927	Lipoprotein A
6	rs2023087	0	162754871	C	T	0.0125018	Lipoprotein A
3	rs17032981	0	10529067	A	G	0.0119133	Lipoprotein A
6	rs12660889	0	57163226	G	A	0.0119065	Lipoprotein A
3	rs115996629	0	157773997	T	C	0.0114872	Lipoprotein A
21	rs73198898	0	37380964	G	A	0.0114895	Lipoprotein A
19	rs8108108	0	39592303	T	C	0.0114921	Lipoprotein A
8	rs117119586	0	98371874	G	A	0.011494	Lipoprotein A
2	rs2292939	0	97365213	T	C	0.0114946	Lipoprotein A
11	rs11026326	0	21928473	C	T	0.0114957	Lipoprotein A
21	rs79932055	0	17955036	T	C	0.0114962	Lipoprotein A
8	rs77320592	0	19407575	C	T	0.0114996	Lipoprotein A
10	rs4919537	0	103069096	C	T	0.0115028	Lipoprotein A
12	rs17023123	0	95108611	G	A	0.0115038	Lipoprotein A
2	rs72843792	0	124732010	G	T	0.0115057	Lipoprotein A
2	rs4849745	0	119775171	G	T	0.011506	Lipoprotein A
15	rs8037472	0	94563619	A	G	0.0115083	Lipoprotein A
5	rs6859362	0	11635145	C	T	0.0115096	Lipoprotein A
8	rs115722410	0	31406677	T	C	0.0115124	Lipoprotein A
1	rs1739111	0	18614465	C	G	0.011483	Lipoprotein A
17	rs148471677	0	55065650	T	A	0.0114799	Lipoprotein A
19	rs7255012	0	14766649	G	T	0.0114771	Lipoprotein A
6	rs201780864	0	138794490	A	G	0.0114728	Lipoprotein A
4	rs8180156	0	115907555	C	T	0.01144	Lipoprotein A
18	rs55879720	0	77212281	A	G	0.0114411	Lipoprotein A
21	rs75864658	0	33863648	A	G	0.0114416	Lipoprotein A
14	rs58946503	0	104836058	T	C	0.011447	Lipoprotein A
6	rs2229848	0	129807629	C	T	0.0114475	Lipoprotein A
6	rs4498377	0	134126682	A	G	0.0114505	Lipoprotein A
7	rs117724315	0	115108196	G	T	0.0114518	Lipoprotein A
1	rs78631843	0	243956683	T	C	0.011518	Lipoprotein A
3	rs58451264	0	33047587	A	C	0.011452	Lipoprotein A
1	rs7521765	0	240988389	G	A	0.0114521	Lipoprotein A
8	rs74647778	0	74221333	C	T	0.0114548	Lipoprotein A
4	rs1995598	0	139717020	T	G	0.0114616	Lipoprotein A
14	rs117534363	0	60357456	T	C	0.0114641	Lipoprotein A
4	rs4518223	0	175340298	T	C	0.0114694	Lipoprotein A
10	rs116745173	0	65524868	G	A	0.0114708	Lipoprotein A
8	rs117819985	0	114839735	C	A	0.0114714	Lipoprotein A
5	rs35024294	0	144241619	C	CT	0.011452	Lipoprotein A
20	rs117230765	0	8725737	C	T	0.0114374	Lipoprotein A
6	rs6650988	0	89195922	G	A	0.011519	Lipoprotein A
3	rs4679325	0	126741478	T	C	0.0115213	Lipoprotein A
7	rs139265299	0	56155414	T	C	0.011561	Lipoprotein A
5	rs72832144	0	149445832	T	C	0.0115642	Lipoprotein A
3	rs1502177	0	135267999	A	G	0.0115643	Lipoprotein A
4	rs78840317	0	95709339	T	C	0.0115648	Lipoprotein A
1	rs6680227	0	109798914	A	G	0.0115652	Lipoprotein A
9	rs141819820	0	95841847	A	G	0.011566	Lipoprotein A
5	rs72793003	0	139127156	A	C	0.0115689	Lipoprotein A
1	rs114637494	0	164478287	A	G	0.0115707	Lipoprotein A
1	rs41308194	0	236749128	C	A	0.0115747	Lipoprotein A
3	rs79135458	0	182132035	C	T	0.0115757	Lipoprotein A
6	rs79715597	0	159366373	C	T	0.0115764	Lipoprotein A
13	rs2404536	0	46271185	A	G	0.0115765	Lipoprotein A
5	rs11748895	0	87222557	G	T	0.0115775	Lipoprotein A
3	rs76114889	0	31806469	G	C	0.0115847	Lipoprotein A
3	rs6795193	0	58497779	T	C	0.0115851	Lipoprotein A
10	rs605654	0	116155850	T	C	0.0115609	Lipoprotein A
4	rs59755659	0	109444790	C	A	0.01156	Lipoprotein A
13	rs2184794	0	104525353	G	T	0.0115526	Lipoprotein A
1	rs7553974	0	225991786	G	A	0.0115523	Lipoprotein A
3	rs76402287	0	22984380	C	T	0.0115217	Lipoprotein A
9	rs72752134	0	118873303	T	G	0.0115227	Lipoprotein A
20	rs6046767	0	20237103	C	T	0.0115234	Lipoprotein A
3	rs28421781	0	104735446	G	A	0.0115245	Lipoprotein A
2	rs62158641	0	119578669	G	A	0.0115247	Lipoprotein A
8	rs3920209	0	115012364	C	T	0.0115263	Lipoprotein A
1	rs41264677	0	44885343	G	A	0.0115301	Lipoprotein A
12	rs3909680	0	115602247	T	C	0.0115194	Lipoprotein A
10	rs72797679	0	27974188	T	C	0.0115342	Lipoprotein A
2	rs1424355	0	222950830	T	C	0.0115389	Lipoprotein A
20	rs200741	0	15592014	C	T	0.0115399	Lipoprotein A
2	rs62191569	0	233420478	T	G	0.0115416	Lipoprotein A
20	rs1151918	0	10909042	T	C	0.011545	Lipoprotein A
11	rs76007775	0	36119096	A	G	0.0115476	Lipoprotein A
14	rs17466165	0	28501419	T	C	0.0115506	Lipoprotein A
2	rs10188131	0	142892563	T	G	0.0115514	Lipoprotein A
7	rs6979469	0	142182298	C	T	0.0115367	Lipoprotein A
2	rs140586887	0	170055416	T	G	0.0115868	Lipoprotein A
4	rs146650218	0	119203259	A	G	0.0114372	Lipoprotein A
6	rs225680	0	142520393	T	C	0.0114336	Lipoprotein A
15	Affx-89014329	0	48714265	A	T	0.0112974	Lipoprotein A
2	rs79449632	0	7195827	T	C	0.0113039	Lipoprotein A
6	rs2492918	0	42034409	T	C	0.0113041	Lipoprotein A
7	rs73153230	0	68608667	G	A	0.0113051	Lipoprotein A
9	rs12336261	0	117557111	T	C	0.0113065	Lipoprotein A
18	rs35743321	0	72749627	A	G	0.0113077	Lipoprotein A
9	rs116795992	0	138413781	T	C	0.0113098	Lipoprotein A
6	rs11962422	0	53556052	T	G	0.0113136	Lipoprotein A
22	rs62228477	0	39963426	A	G	0.0113147	Lipoprotein A
19	rs201191520	0	8619539	A	G	0.0113157	Lipoprotein A
2	rs62173012	0	206674607	A	G	0.0113182	Lipoprotein A
2	rs72973458	0	129306024	C	T	0.0113195	Lipoprotein A
14	rs34678586	0	96551652	G	T	0.0113211	Lipoprotein A
4	rs11726065	0	28935645	G	A	0.011323	Lipoprotein A
1	rs72700639	0	159820508	C	T	0.0113259	Lipoprotein A
12	rs77908367	0	69790306	G	A	0.0112972	Lipoprotein A
10	rs138083633	0	4884032	A	G	0.0112964	Lipoprotein A
2	rs6733379	0	34480075	G	T	0.0112947	Lipoprotein A
6	rs80190034	0	139166277	T	C	0.0112934	Lipoprotein A
7	rs61236605	0	1785738	A	G	0.0112663	Lipoprotein A
7	rs4729263	0	96156130	G	T	0.0112673	Lipoprotein A
9	rs12348879	0	105159011	G	A	0.0112675	Lipoprotein A
1	rs6429509	0	245098028	C	T	0.0112676	Lipoprotein A
7	rs2037955	0	30511949	A	C	0.0112696	Lipoprotein A
11	rs12804686	0	128902752	A	G	0.0112717	Lipoprotein A
18	rs11659525	0	71654760	C	T	0.0112724	Lipoprotein A
2	rs78005432	0	17371575	A	G	0.0113305	Lipoprotein A
1	rs12035067	0	79541190	A	G	0.011273	Lipoprotein A
19	rs3177696	0	10596811	C	T	0.0112782	Lipoprotein A
14	rs34444394	0	103433286	T	C	0.0112791	Lipoprotein A
16	rs76798939	0	83756691	T	C	0.0112816	Lipoprotein A
13	rs117963515	0	92806097	T	C	0.0112858	Lipoprotein A
18	rs482497	0	10660859	C	T	0.0112908	Lipoprotein A
15	rs4886734	0	76010909	A	G	0.0112921	Lipoprotein A
14	rs35913030	0	88218709	A	G	0.0112926	Lipoprotein A
6	rs117541324	0	162738975	C	A	0.0112774	Lipoprotein A
8	rs73205371	0	11218347	C	A	0.0114351	Lipoprotein A
5	rs56391006	0	176889023	A	G	0.0113353	Lipoprotein A
10	rs117230429	0	22490352	G	A	0.0113369	Lipoprotein A
1	rs144017124	0	228564757	T	C	0.0113847	Lipoprotein A
8	rs75006899	0	132051922	C	T	0.0113892	Lipoprotein A
8	rs62499373	0	29631546	A	G	0.0113964	Lipoprotein A
2	rs78872022	0	229902569	A	G	0.0113992	Lipoprotein A
9	rs12552712	0	27366436	C	T	0.0113998	Lipoprotein A
8	rs1836851	0	31218482	A	G	0.0114029	Lipoprotein A
20	rs4809504	0	61842847	T	C	0.0114058	Lipoprotein A
3	rs34604556	0	81416945	C	T	0.0114073	Lipoprotein A
11	rs145136257	0	17474779	T	C	0.0114104	Lipoprotein A
20	rs6072915	0	41595968	G	A	0.0114121	Lipoprotein A
7	rs34110410	0	89658010	G	A	0.0114149	Lipoprotein A
2	rs78256326	0	152731301	A	G	0.0114155	Lipoprotein A
22	rs450046	0	18901004	C	T	0.0114292	Lipoprotein A
12	rs79473956	0	20795378	G	A	0.0114302	Lipoprotein A
14	rs74071352	0	87222557	G	A	0.0114314	Lipoprotein A
1	rs17661357	0	150923099	C	T	0.0113844	Lipoprotein A
13	rs4564470	0	57841784	G	A	0.0113815	Lipoprotein A
11	rs2067788	0	44207510	A	G	0.0113795	Lipoprotein A
6	rs117560954	0	163799574	T	G	0.0113782	Lipoprotein A
3	rs6773209	0	25500790	G	A	0.0113379	Lipoprotein A
22	rs10427772	0	44965364	G	A	0.0113384	Lipoprotein A
13	rs117737512	0	58284746	A	G	0.0113386	Lipoprotein A
22	rs11703537	0	23983422	T	C	0.0113396	Lipoprotein A
5	rs62355111	0	30558846	T	G	0.0113403	Lipoprotein A
15	rs117190602	0	22789093	A	G	0.0113413	Lipoprotein A
12	rs117459698	0	48851395	G	C	0.0113492	Lipoprotein A
4	rs76218130	0	11831038	C	A	0.0113366	Lipoprotein A
10	rs17090786	0	115391612	A	G	0.0113525	Lipoprotein A
4	rs72702217	0	175147257	G	A	0.0113663	Lipoprotein A
13	rs489166	0	33557832	C	A	0.011367	Lipoprotein A
11	rs3751031	0	35161076	C	T	0.0113673	Lipoprotein A
17	rs141077864	0	11543596	T	C	0.0113711	Lipoprotein A
13	rs35615905	0	110015286	C	T	0.011373	Lipoprotein A
12	rs117011089	0	118237784	T	C	0.0113741	Lipoprotein A
3	rs6775262	0	8686005	G	A	0.0113749	Lipoprotein A
11	rs1601567	0	94621386	G	A	0.0113575	Lipoprotein A
3	rs115071187	0	13178902	C	T	0.0119067	Lipoprotein A
12	rs78651908	0	13038247	T	C	0.0115881	Lipoprotein A
6	rs181773431	0	150240380	T	C	0.0115892	Lipoprotein A
15	rs117859338	0	53586167	G	T	0.0118007	Lipoprotein A
11	rs71480907	0	33423884	G	T	0.0118009	Lipoprotein A
9	rs34337048	0	133660632	T	C	0.0118028	Lipoprotein A
11	rs11041107	0	6953610	G	A	0.0118033	Lipoprotein A
17	rs12600622	0	70905451	A	C	0.0118058	Lipoprotein A
14	rs117566382	0	101241673	T	A	0.0118068	Lipoprotein A
3	rs59433992	0	77744838	A	G	0.0118093	Lipoprotein A
5	rs13157744	0	155501212	G	T	0.0118105	Lipoprotein A
2	rs115989056	0	105895267	G	A	0.0118111	Lipoprotein A
16	rs1014127	0	7733856	G	A	0.011812	Lipoprotein A
3	rs62251368	0	63343948	A	G	0.0118138	Lipoprotein A
6	rs10155686	0	162254146	A	G	0.0118153	Lipoprotein A
16	rs12934589	0	47149925	C	T	0.0118153	Lipoprotein A
4	rs73845453	0	89761707	A	G	0.011816	Lipoprotein A
6	rs147857943	0	70894517	T	C	0.0118162	Lipoprotein A
7	rs7793262	0	63500086	G	A	0.0118003	Lipoprotein A
14	rs12893836	0	56213894	G	T	0.0117988	Lipoprotein A
21	rs116923592	0	34168020	T	C	0.0117987	Lipoprotein A
7	rs77093451	0	109097685	T	C	0.0117984	Lipoprotein A
22	rs117877573	0	49393541	A	G	0.0117732	Lipoprotein A
6	rs41272210	0	36983526	T	C	0.0117741	Lipoprotein A
16	rs4782724	0	82673047	C	T	0.0117798	Lipoprotein A
17	rs78531070	0	5566962	A	G	0.0117807	Lipoprotein A
19	rs114500743	0	14299125	A	C	0.0117815	Lipoprotein A
2	rs1427675	0	218876567	G	A	0.0117839	Lipoprotein A
2	rs17715313	0	115354027	C	T	0.0117864	Lipoprotein A
9	rs16905575	0	120146772	G	T	0.0118186	Lipoprotein A
8	rs11136939	0	5759113	T	C	0.0117874	Lipoprotein A
13	rs144252895	0	45147305	A	T	0.0117896	Lipoprotein A
12	rs117820466	0	13337444	A	G	0.01179	Lipoprotein A
17	rs75726242	0	53947405	C	T	0.0117932	Lipoprotein A
1	rs12144995	0	232312643	T	C	0.0117961	Lipoprotein A
19	rs74186206	0	5542704	T	C	0.0117975	Lipoprotein A
18	rs62088017	0	21939516	A	G	0.0117978	Lipoprotein A
1	rs72941461	0	70241819	T	C	0.011798	Lipoprotein A
10	rs11254120	0	16683594	T	C	0.0117883	Lipoprotein A
15	rs12909240	0	93052109	T	C	0.0117717	Lipoprotein A
8	rs117600393	0	96473619	G	A	0.0118241	Lipoprotein A
21	rs116863629	0	32902748	A	G	0.0118301	Lipoprotein A
18	rs1426023	0	19788385	C	T	0.0118759	Lipoprotein A
6	rs1830496	0	17394768	A	G	0.0118779	Lipoprotein A
12	rs78682440	0	108704330	C	T	0.0118794	Lipoprotein A
3	rs114412186	0	80936539	C	T	0.0118825	Lipoprotein A
1	rs34490182	0	72377152	A	G	0.0118843	Lipoprotein A
3	rs77925177	0	32401144	C	A	0.0118846	Lipoprotein A
9	rs79377991	0	91851133	G	T	0.0118867	Lipoprotein A
19	rs78165712	0	6067980	C	G	0.0118881	Lipoprotein A
5	rs148988138	0	148626095	T	C	0.011889	Lipoprotein A
4	rs79434783	0	115832576	T	C	0.0118898	Lipoprotein A
2	rs77643420	0	205891549	G	A	0.0118905	Lipoprotein A
6	rs72884297	0	76632026	G	A	0.0118924	Lipoprotein A
15	rs17734920	0	25915802	T	G	0.0118953	Lipoprotein A
3	rs9827333	0	171321023	T	C	0.0119009	Lipoprotein A
3	rs4684521	0	6255788	A	G	0.0119024	Lipoprotein A
3	rs115963566	0	43989696	T	C	0.0118722	Lipoprotein A
5	rs1422411	0	140672089	G	A	0.0118687	Lipoprotein A
1	rs11580770	0	107468315	T	C	0.011864	Lipoprotein A
3	rs76245582	0	188323661	G	A	0.0118602	Lipoprotein A
12	rs11176735	0	67830272	C	A	0.0118318	Lipoprotein A
12	rs73051427	0	4111939	A	G	0.011834	Lipoprotein A
17	rs79314128	0	44798551	A	G	0.0118345	Lipoprotein A
11	rs74384793	0	3094981	T	C	0.0118349	Lipoprotein A
3	rs6774403	0	73669414	C	T	0.0118351	Lipoprotein A
15	rs117681776	0	39894537	A	G	0.011839	Lipoprotein A
4	rs141796381	0	6711290	T	C	0.0118426	Lipoprotein A
12	rs17631144	0	21980378	T	C	0.0118275	Lipoprotein A
12	rs117430485	0	101375921	A	G	0.0118434	Lipoprotein A
2	rs62174753	0	166425157	C	T	0.0118496	Lipoprotein A
16	rs17819960	0	82551341	T	C	0.0118511	Lipoprotein A
3	rs78140886	0	32465787	T	C	0.0118523	Lipoprotein A
6	rs9397687	0	154462086	T	C	0.0118527	Lipoprotein A
6	rs112439813	0	169227794	G	A	0.0118547	Lipoprotein A
7	rs117028081	0	76820127	A	G	0.0118564	Lipoprotein A
6	rs114677958	0	47578144	A	G	0.0118591	Lipoprotein A
21	rs79952904	0	25495848	T	C	0.011847	Lipoprotein A
18	rs62092708	0	40655470	A	C	0.0115891	Lipoprotein A
15	rs62008300	0	45952533	G	A	0.0117706	Lipoprotein A
19	rs75979787	0	55931463	T	G	0.0117677	Lipoprotein A
8	rs11782542	0	90881910	T	C	0.011636	Lipoprotein A
11	rs75241807	0	88893201	T	G	0.011639	Lipoprotein A
6	rs9348011	0	165965520	T	C	0.0116425	Lipoprotein A
6	rs62401256	0	43939804	A	G	0.0116426	Lipoprotein A
2	rs2192986	0	67175630	G	C	0.0116448	Lipoprotein A
4	rs6821076	0	188502685	C	T	0.0116512	Lipoprotein A
10	rs77816656	0	27839999	G	A	0.0116513	Lipoprotein A
20	rs77778450	0	48839205	C	T	0.0116553	Lipoprotein A
3	rs990183	0	26047071	C	T	0.0116569	Lipoprotein A
11	Affx-6514719	0	98382756	T	C	0.0116571	Lipoprotein A
10	rs224303	0	64593033	A	G	0.0116608	Lipoprotein A
3	rs1915079	0	20503207	G	A	0.0116642	Lipoprotein A
6	rs58078045	0	55302288	T	C	0.0116659	Lipoprotein A
4	rs114482706	0	9753030	C	A	0.0116679	Lipoprotein A
15	rs77453898	0	60943036	A	G	0.0116682	Lipoprotein A
9	rs7860293	0	107056857	C	T	0.0116324	Lipoprotein A
1	rs75629896	0	160266632	G	T	0.0116313	Lipoprotein A
6	rs4708042	0	73975404	C	T	0.0116298	Lipoprotein A
8	rs905029	0	132898892	T	G	0.0116277	Lipoprotein A
15	rs8036051	0	94030149	G	A	0.0115905	Lipoprotein A
3	rs61750365	0	148757909	G	A	0.0115917	Lipoprotein A
12	rs117923715	0	58958317	T	C	0.0115927	Lipoprotein A
9	rs10980086	0	112614108	C	A	0.0115936	Lipoprotein A
14	rs34741399	0	59950676	C	A	0.0115944	Lipoprotein A
4	rs72672863	0	124887458	A	G	0.0115965	Lipoprotein A
17	rs61755367	0	26881438	T	C	0.0115969	Lipoprotein A
14	rs141649332	0	42355844	C	T	0.0116694	Lipoprotein A
1	rs116185074	0	11947904	T	C	0.0116009	Lipoprotein A
6	rs9486311	0	106704494	A	C	0.0116021	Lipoprotein A
6	rs7743499	0	156943281	T	G	0.0116041	Lipoprotein A
7	rs73229944	0	122694174	C	T	0.0116092	Lipoprotein A
10	rs11598241	0	79393454	A	G	0.0116159	Lipoprotein A
1	rs75304196	0	245302653	G	A	0.0116166	Lipoprotein A
12	rs112311247	0	22957878	T	C	0.011623	Lipoprotein A
1	rs150269825	0	43895417	T	C	0.0116275	Lipoprotein A
12	rs17179631	0	5295433	G	A	0.0116009	Lipoprotein A
7	rs3808125	0	126689031	C	T	0.0117687	Lipoprotein A
7	rs77903278	0	2753420	G	C	0.0116718	Lipoprotein A
6	rs2269422	0	32151294	C	T	0.0116773	Lipoprotein A
3	rs114583973	0	20270261	G	A	0.0117198	Lipoprotein A
10	rs118099073	0	2469332	C	T	0.0117209	Lipoprotein A
18	rs77467869	0	71951713	T	C	0.0117258	Lipoprotein A
1	rs1875758	0	242663136	T	C	0.0117289	Lipoprotein A
5	rs2607361	0	83603715	A	G	0.0117318	Lipoprotein A
6	rs7742033	0	31085226	A	G	0.011732	Lipoprotein A
15	rs77961720	0	27441513	T	G	0.0117357	Lipoprotein A
5	rs56098416	0	61095181	G	C	0.0117366	Lipoprotein A
7	rs4724514	0	46916134	A	G	0.0117422	Lipoprotein A
8	rs74459906	0	49683824	T	G	0.0117466	Lipoprotein A
6	rs17137253	0	3910784	G	A	0.011747	Lipoprotein A
15	rs117213669	0	25828433	A	G	0.0117484	Lipoprotein A
1	rs1342862	0	72657058	C	T	0.0117546	Lipoprotein A
16	rs79597274	0	17340512	T	C	0.0117557	Lipoprotein A
22	rs35783914	0	24709420	T	C	0.0117587	Lipoprotein A
10	rs61852887	0	72493916	T	C	0.011718	Lipoprotein A
6	rs146633224	0	43251608	T	C	0.0117165	Lipoprotein A
17	rs118122363	0	77341167	T	C	0.0117136	Lipoprotein A
19	rs76875371	0	4319286	G	A	0.0117116	Lipoprotein A
2	rs59411990	0	142059019	C	G	0.0116774	Lipoprotein A
3	rs77642693	0	172309051	A	G	0.0116775	Lipoprotein A
5	rs76102396	0	169329455	T	G	0.0116778	Lipoprotein A
16	rs75121198	0	15661724	G	A	0.0116783	Lipoprotein A
3	rs200370883	0	69247888	T	C	0.0116807	Lipoprotein A
12	rs4759197	0	56285743	A	G	0.0116813	Lipoprotein A
10	rs118023554	0	125707465	A	C	0.0116836	Lipoprotein A
10	rs2253793	0	72532037	T	C	0.0116772	Lipoprotein A
17	rs117221076	0	30933360	G	A	0.0116849	Lipoprotein A
2	rs114887162	0	134158496	A	G	0.0116982	Lipoprotein A
2	rs10864942	0	116415274	G	A	0.0116997	Lipoprotein A
12	rs78998778	0	18788943	C	A	0.0117015	Lipoprotein A
15	rs201378259	0	66031102	T	C	0.0117069	Lipoprotein A
3	rs13067635	0	173440360	C	T	0.011709	Lipoprotein A
20	rs6113036	0	20857715	A	C	0.0117094	Lipoprotein A
20	rs117063232	0	60451516	T	C	0.0117116	Lipoprotein A
5	rs4498277	0	119614401	C	A	0.0116857	Lipoprotein A
15	rs2304897	0	45981117	T	C	0.0125044	Lipoprotein A
8	rs13282869	0	70621613	G	A	0.0125048	Lipoprotein A
4	rs74719578	0	92959591	T	C	0.0125049	Lipoprotein A
9	rs73383262	0	4827082	T	C	0.0132838	Lipoprotein A
6	rs1931986	0	142568452	T	C	0.0132845	Lipoprotein A
1	rs138170759	0	108507419	G	A	0.0132884	Lipoprotein A
12	rs1896557	0	106599127	C	T	0.0132904	Lipoprotein A
3	rs3136671	0	46243175	T	C	0.0132906	Lipoprotein A
5	rs322396	0	172160736	G	A	0.0132937	Lipoprotein A
18	rs117224328	0	72785770	A	G	0.0132975	Lipoprotein A
17	rs181585604	0	33240951	C	T	0.0132976	Lipoprotein A
22	rs117204269	0	49929202	G	A	0.0133025	Lipoprotein A
12	rs12824070	0	31414280	T	C	0.0133029	Lipoprotein A
6	rs55756401	0	159145172	T	C	0.0133034	Lipoprotein A
6	rs62396877	0	11646633	T	C	0.0133095	Lipoprotein A
18	rs2848905	0	34187236	A	G	0.0133111	Lipoprotein A
15	rs2928719	0	26760705	C	T	0.0133133	Lipoprotein A
3	rs114236922	0	45637765	G	A	0.0133146	Lipoprotein A
22	rs62234573	0	33045573	T	C	0.0132835	Lipoprotein A
17	rs75169077	0	67249599	T	C	0.0132802	Lipoprotein A
9	rs141451278	0	38411411	T	C	0.0132797	Lipoprotein A
17	rs72833722	0	39701140	C	T	0.0132766	Lipoprotein A
15	rs56103874	0	77321170	G	A	0.0132559	Lipoprotein A
2	rs1377908	0	209474223	A	G	0.0132617	Lipoprotein A
16	rs12444024	0	49325426	G	T	0.0132626	Lipoprotein A
5	rs114139851	0	153995341	A	G	0.0132639	Lipoprotein A
2	rs74379563	0	106687997	A	G	0.0132655	Lipoprotein A
1	rs61818257	0	201297368	T	C	0.0132657	Lipoprotein A
19	rs45607935	0	47735875	C	T	0.0132666	Lipoprotein A
20	rs111463054	0	6964783	G	A	0.0133171	Lipoprotein A
10	rs12774929	0	68211289	C	T	0.0132688	Lipoprotein A
2	rs10210101	0	234131780	C	T	0.0132693	Lipoprotein A
18	rs113034168	0	57070969	C	T	0.0132705	Lipoprotein A
18	rs35244916	0	45820351	A	G	0.0132713	Lipoprotein A
10	rs2634711	0	69925933	C	T	0.0132722	Lipoprotein A
12	rs75716642	0	30449712	A	G	0.0132724	Lipoprotein A
4	rs74802153	0	157436064	T	C	0.013274	Lipoprotein A
1	rs78951440	0	217633625	A	G	0.0132742	Lipoprotein A
6	rs55644026	0	161517918	A	G	0.0132689	Lipoprotein A
2	rs1721785	0	36208523	G	C	0.0132535	Lipoprotein A
16	rs148537883	0	84270817	T	C	0.0133185	Lipoprotein A
11	Affx-4181804	0	1097749	C	A	0.0133231	Lipoprotein A
15	rs35364741	0	72438482	G	A	0.0133695	Lipoprotein A
15	rs77574591	0	46560974	G	C	0.0133709	Lipoprotein A
7	rs17172603	0	45758105	T	G	0.0133713	Lipoprotein A
7	rs803093	0	101933294	A	G	0.0133736	Lipoprotein A
5	rs115766051	0	40520945	A	G	0.0133772	Lipoprotein A
21	rs8130781	0	44361310	C	T	0.0133816	Lipoprotein A
10	rs56360941	0	9201309	T	C	0.0133821	Lipoprotein A
12	rs116909384	0	1357568	A	G	0.013383	Lipoprotein A
1	rs12759741	0	8559660	A	G	0.0133832	Lipoprotein A
13	rs117029633	0	74578956	A	G	0.0133833	Lipoprotein A
4	rs202062406	0	90857514	A	C	0.0133838	Lipoprotein A
19	rs78266304	0	40788241	T	G	0.0133845	Lipoprotein A
3	rs6774568	0	20479339	C	T	0.0133871	Lipoprotein A
7	rs73182881	0	70514998	G	A	0.0133915	Lipoprotein A
2	rs34991391	0	212412968	C	T	0.0133923	Lipoprotein A
2	rs7568490	0	228524407	C	T	0.0133665	Lipoprotein A
16	rs34935475	0	25896824	T	G	0.0133657	Lipoprotein A
17	rs75515264	0	12701564	A	G	0.0133654	Lipoprotein A
16	rs12149065	0	7730365	C	T	0.0133628	Lipoprotein A
6	rs80284912	0	159123674	T	C	0.0133271	Lipoprotein A
15	rs146911077	0	50154563	T	C	0.0133284	Lipoprotein A
10	rs72784701	0	8229631	A	G	0.0133293	Lipoprotein A
2	rs200049676	0	240984901	T	G	0.0133301	Lipoprotein A
10	rs12240931	0	25441735	A	G	0.0133303	Lipoprotein A
20	rs75995757	0	286803	C	T	0.013342	Lipoprotein A
19	rs199522818	0	17321596	A	G	0.0133424	Lipoprotein A
2	rs75630017	0	181144516	T	C	0.0133197	Lipoprotein A
7	rs115366509	0	135813469	T	G	0.0133425	Lipoprotein A
1	rs4908599	0	7169735	C	G	0.0133476	Lipoprotein A
3	rs55681132	0	146677741	T	C	0.0133477	Lipoprotein A
10	rs74701075	0	53763696	C	T	0.0133491	Lipoprotein A
2	rs35285041	0	232371130	T	C	0.0133505	Lipoprotein A
16	rs145938865	0	70732653	A	G	0.0133524	Lipoprotein A
19	rs201921029	0	14040420	A	G	0.0133534	Lipoprotein A
10	rs76420546	0	67574847	G	A	0.0133572	Lipoprotein A
4	rs300937	0	144172526	G	A	0.0133427	Lipoprotein A
8	rs7835137	0	128675771	C	T	0.0133929	Lipoprotein A
21	rs392544	0	27769895	G	C	0.0132515	Lipoprotein A
18	rs74797697	0	7029534	C	T	0.0132483	Lipoprotein A
8	rs6471873	0	61293772	T	C	0.013152	Lipoprotein A
7	rs1548594	0	2513281	G	C	0.013154	Lipoprotein A
7	rs6967981	0	83432409	G	T	0.0131542	Lipoprotein A
14	rs71425304	0	88543152	A	G	0.0131545	Lipoprotein A
10	rs11255643	0	8376944	G	A	0.0131561	Lipoprotein A
2	rs139415849	0	170367151	G	T	0.0131574	Lipoprotein A
13	rs61974990	0	95970197	T	G	0.0131579	Lipoprotein A
16	rs11861237	0	65140495	T	C	0.0131593	Lipoprotein A
3	rs2134780	0	1103406	G	T	0.0131593	Lipoprotein A
6	rs443198	0	32190406	G	A	0.0131609	Lipoprotein A
19	rs17534314	0	17284445	C	T	0.0131616	Lipoprotein A
5	rs112826792	0	18896219	G	T	0.0131628	Lipoprotein A
14	rs1286323	0	91268999	G	A	0.0131655	Lipoprotein A
6	Affx-89021709	0	16217702	A	C	0.0131655	Lipoprotein A
3	rs7649609	0	94583795	G	T	0.0131676	Lipoprotein A
4	rs4388081	0	15383534	C	T	0.0131513	Lipoprotein A
19	rs76761722	0	19557965	G	A	0.0131512	Lipoprotein A
12	rs17644146	0	61883465	C	T	0.0131503	Lipoprotein A
13	rs1434338	0	105225558	C	T	0.0131486	Lipoprotein A
7	rs626862	0	69156009	G	A	0.0131161	Lipoprotein A
22	rs2240717	0	19969106	G	A	0.0131175	Lipoprotein A
3	rs11706011	0	132058350	A	T	0.0131233	Lipoprotein A
17	rs4796105	0	34085967	C	A	0.0131241	Lipoprotein A
22	rs76470176	0	40031771	T	C	0.0131267	Lipoprotein A
5	rs28360256	0	82564928	G	A	0.0131274	Lipoprotein A
12	rs59962311	0	1928338	A	C	0.0131278	Lipoprotein A
17	rs58360980	0	1626478	A	G	0.0131694	Lipoprotein A
1	rs41294538	0	46912769	T	C	0.0131295	Lipoprotein A
2	rs72795615	0	46463743	T	C	0.0131331	Lipoprotein A
1	rs4279905	0	211780431	G	A	0.0131365	Lipoprotein A
5	rs1808380	0	166980847	T	C	0.013141	Lipoprotein A
3	rs141781567	0	46725291	A	G	0.0131422	Lipoprotein A
8	rs4526340	0	134569528	A	G	0.0131433	Lipoprotein A
10	rs11814585	0	10190692	G	A	0.0131473	Lipoprotein A
5	rs2928179	0	25711728	A	C	0.0131477	Lipoprotein A
13	rs117678419	0	111139428	T	C	0.0131325	Lipoprotein A
6	rs2498663	0	139426909	C	T	0.0132509	Lipoprotein A
9	rs72707337	0	7295937	G	A	0.0131728	Lipoprotein A
6	rs78456295	0	135348611	C	T	0.013177	Lipoprotein A
6	rs114928122	0	161970241	A	C	0.0132137	Lipoprotein A
11	rs117144297	0	11388154	A	G	0.0132183	Lipoprotein A
8	rs1551756	0	140857993	C	T	0.0132223	Lipoprotein A
6	rs206018	0	32177880	G	C	0.0132269	Lipoprotein A
5	rs116535706	0	163440473	A	G	0.0132274	Lipoprotein A
7	rs117511788	0	128048818	T	C	0.0132283	Lipoprotein A
22	rs17533177	0	23610800	T	C	0.0132318	Lipoprotein A
2	rs6544507	0	42372986	A	C	0.0132324	Lipoprotein A
1	rs528425	0	229981623	G	T	0.0132344	Lipoprotein A
2	rs72784394	0	21070232	C	T	0.013235	Lipoprotein A
11	rs55674427	0	134788650	T	C	0.0132428	Lipoprotein A
7	rs74777717	0	30965607	G	C	0.0132429	Lipoprotein A
7	rs34430824	0	65455084	C	T	0.0132436	Lipoprotein A
11	rs55829944	0	82044344	A	G	0.0132442	Lipoprotein A
6	rs9381450	0	46401170	G	A	0.0132444	Lipoprotein A
1	rs7532658	0	231960901	T	C	0.0132132	Lipoprotein A
8	rs147132901	0	13424727	G	A	0.013209	Lipoprotein A
2	rs13432716	0	42167674	C	T	0.013209	Lipoprotein A
4	rs12507922	0	121707714	T	C	0.0132081	Lipoprotein A
4	rs34792444	0	147151931	C	T	0.0131782	Lipoprotein A
16	rs75004479	0	11688990	C	T	0.0131783	Lipoprotein A
11	rs74236219	0	9673168	G	A	0.0131784	Lipoprotein A
10	rs117916256	0	113157574	T	G	0.0131786	Lipoprotein A
18	rs78392610	0	1172054	A	G	0.0131803	Lipoprotein A
12	rs117246251	0	131188815	A	G	0.0131808	Lipoprotein A
12	rs61752546	0	57397033	T	C	0.0131816	Lipoprotein A
11	rs10484	0	62574587	A	C	0.0131749	Lipoprotein A
1	rs3176864	0	101189459	A	G	0.0131876	Lipoprotein A
2	rs34303535	0	42338608	T	C	0.0131948	Lipoprotein A
3	rs73184035	0	121869044	C	A	0.013195	Lipoprotein A
12	rs55997122	0	17964679	A	G	0.013197	Lipoprotein A
6	rs72837855	0	15598513	C	T	0.0132011	Lipoprotein A
4	rs2121657	0	30745566	G	T	0.0132013	Lipoprotein A
8	rs6980706	0	121185198	G	A	0.0132015	Lipoprotein A
17	rs3730014	0	26125743	A	G	0.0132047	Lipoprotein A
1	rs12731843	0	103491461	G	T	0.0131907	Lipoprotein A
4	rs337622	0	38624629	A	G	0.013114	Lipoprotein A
7	rs3763384	0	4876057	T	C	0.0133987	Lipoprotein A
11	rs117627213	0	93716047	T	G	0.013403	Lipoprotein A
9	rs7847714	0	83428608	A	G	0.0135894	Lipoprotein A
19	rs146027258	0	18710416	T	C	0.0135911	Lipoprotein A
7	rs1444456	0	153076708	C	T	0.013592	Lipoprotein A
5	rs75170821	0	175756739	C	A	0.013592	Lipoprotein A
1	rs518152	0	15434259	A	G	0.013593	Lipoprotein A
1	rs1832087	0	61280998	G	A	0.0135946	Lipoprotein A
1	rs74051394	0	5911588	C	A	0.013595	Lipoprotein A
2	rs116108157	0	122734970	G	T	0.0135966	Lipoprotein A
19	rs3212760	0	17947546	G	A	0.0135969	Lipoprotein A
6	rs11156044	0	101859838	T	C	0.0135988	Lipoprotein A
4	rs4863754	0	138943249	T	C	0.0135993	Lipoprotein A
5	rs78371386	0	100391275	A	G	0.0135996	Lipoprotein A
22	rs78027910	0	18378556	A	G	0.0136027	Lipoprotein A
5	rs140504777	0	140348508	G	T	0.0136045	Lipoprotein A
4	rs116012641	0	181812200	T	G	0.0136045	Lipoprotein A
9	rs10512296	0	104993672	C	T	0.0135892	Lipoprotein A
9	rs838817	0	111733216	T	C	0.0135888	Lipoprotein A
5	rs12697509	0	20406973	T	C	0.0135883	Lipoprotein A
1	rs78279413	0	155091500	G	A	0.0135882	Lipoprotein A
1	rs34868571	0	81994026	G	A	0.0135527	Lipoprotein A
3	rs776124	0	77750396	T	C	0.013553	Lipoprotein A
3	rs74663848	0	120210625	T	C	0.0135541	Lipoprotein A
1	rs12406805	0	40190102	A	G	0.0135546	Lipoprotein A
15	rs11632999	0	77436995	G	T	0.01356	Lipoprotein A
20	rs200779040	0	3759947	C	T	0.0135612	Lipoprotein A
6	rs9373523	0	147701133	T	G	0.0135657	Lipoprotein A
20	rs74780420	0	4770609	T	C	0.0136123	Lipoprotein A
14	rs411064	0	90008860	G	A	0.0135742	Lipoprotein A
20	rs2228246	0	39792063	G	A	0.0135765	Lipoprotein A
9	rs1011970	0	22062134	T	G	0.0135773	Lipoprotein A
5	rs77716838	0	152915312	T	C	0.0135798	Lipoprotein A
22	rs77238267	0	18043643	T	C	0.0135808	Lipoprotein A
13	rs58542144	0	104509488	C	G	0.0135868	Lipoprotein A
11	rs17300741	0	64331462	A	G	0.0135869	Lipoprotein A
6	rs182736190	0	25556793	A	G	0.0135872	Lipoprotein A
9	rs145598491	0	35556039	A	G	0.0135752	Lipoprotein A
1	rs75258258	0	181442330	C	A	0.0135517	Lipoprotein A
17	rs76299801	0	70086818	T	C	0.0136137	Lipoprotein A
1	rs1566523	0	21766663	G	C	0.0136214	Lipoprotein A
12	rs11112648	0	106064566	T	C	0.0136671	Lipoprotein A
21	rs2834676	0	36294342	T	C	0.0136673	Lipoprotein A
19	rs117568100	0	1232794	T	C	0.0136684	Lipoprotein A
19	rs73070152	0	55034109	T	C	0.0136687	Lipoprotein A
5	rs80135360	0	150736605	A	G	0.0136688	Lipoprotein A
7	rs10258944	0	158400100	A	G	0.0136765	Lipoprotein A
12	rs17746603	0	53279904	C	T	0.0136775	Lipoprotein A
5	rs13175033	0	4375862	C	T	0.0136781	Lipoprotein A
1	rs61832174	0	245380639	C	T	0.0136793	Lipoprotein A
16	rs11647758	0	89094243	C	T	0.0136803	Lipoprotein A
12	rs17105141	0	68650108	G	A	0.0136826	Lipoprotein A
17	rs7223895	0	67255386	A	G	0.0136901	Lipoprotein A
1	rs61773120	0	88175072	G	T	0.0136901	Lipoprotein A
6	rs17057615	0	130012645	T	C	0.0136918	Lipoprotein A
2	rs17470747	0	198187667	C	T	0.013692	Lipoprotein A
21	rs55832512	0	36515512	C	A	0.0136655	Lipoprotein A
17	rs75677726	0	30537236	C	G	0.0136621	Lipoprotein A
10	rs72809498	0	77535219	A	G	0.0136592	Lipoprotein A
9	rs140309338	0	3937028	A	G	0.0136585	Lipoprotein A
6	rs62422414	0	131439716	A	G	0.0136226	Lipoprotein A
13	rs74814067	0	30642995	C	T	0.0136238	Lipoprotein A
5	rs200564636	0	140778472	G	A	0.0136257	Lipoprotein A
8	rs73621569	0	20953776	A	G	0.0136282	Lipoprotein A
3	rs17787889	0	76216551	T	C	0.0136315	Lipoprotein A
2	rs17842577	0	112464175	C	T	0.0136324	Lipoprotein A
6	rs13437080	0	100324799	T	C	0.0136389	Lipoprotein A
8	rs1051221	0	132982824	G	A	0.0136157	Lipoprotein A
9	rs3962608	0	103482415	A	G	0.0136393	Lipoprotein A
3	rs75770369	0	174027073	A	C	0.013644	Lipoprotein A
7	rs13242210	0	54675919	A	G	0.0136468	Lipoprotein A
15	rs117523095	0	81236984	G	T	0.0136484	Lipoprotein A
12	rs216875	0	6095901	A	G	0.0136491	Lipoprotein A
20	rs218474	0	57236522	T	G	0.0136508	Lipoprotein A
3	rs62281960	0	140960173	T	C	0.0136509	Lipoprotein A
14	rs2145128	0	92567438	C	T	0.0136516	Lipoprotein A
19	rs150999349	0	47823469	T	G	0.0136434	Lipoprotein A
21	rs6517072	0	33426886	T	C	0.0134006	Lipoprotein A
5	rs2925922	0	9010282	T	C	0.0135484	Lipoprotein A
8	rs10903331	0	10732547	C	G	0.0135439	Lipoprotein A
16	rs62028308	0	50988755	A	G	0.0134466	Lipoprotein A
7	rs2023686	0	89049596	A	G	0.0134478	Lipoprotein A
13	rs79936822	0	107291972	A	G	0.0134485	Lipoprotein A
18	rs10164262	0	56365584	G	A	0.0134514	Lipoprotein A
2	rs116810455	0	182866231	G	A	0.0134528	Lipoprotein A
12	rs12308909	0	48393098	A	G	0.0134528	Lipoprotein A
1	rs290702	0	72876346	A	G	0.0134532	Lipoprotein A
2	rs7580482	0	166903445	T	C	0.0134555	Lipoprotein A
1	rs72743441	0	210362989	A	C	0.0134565	Lipoprotein A
11	rs4988332	0	68171229	T	C	0.0134583	Lipoprotein A
17	Affx-52331193	0	34165601	GT	G	0.0134594	Lipoprotein A
13	rs474012	0	51439460	G	A	0.0134629	Lipoprotein A
19	rs1865090	0	39932023	C	T	0.0134683	Lipoprotein A
3	rs935111	0	42314655	A	G	0.0134693	Lipoprotein A
11	rs117150020	0	39740761	G	A	0.0134694	Lipoprotein A
7	rs145989307	0	98449130	G	T	0.0134407	Lipoprotein A
1	rs9434845	0	7177813	C	T	0.0134398	Lipoprotein A
7	rs36007456	0	93574709	T	C	0.0134357	Lipoprotein A
8	rs1375247	0	92341677	T	C	0.0134352	Lipoprotein A
7	rs10253190	0	89648301	T	C	0.0134045	Lipoprotein A
10	rs117067712	0	122268325	T	G	0.013406	Lipoprotein A
7	rs75699366	0	123520210	T	G	0.0134088	Lipoprotein A
4	rs10516503	0	104553287	C	A	0.0134098	Lipoprotein A
1	rs76354174	0	218938774	A	G	0.0134113	Lipoprotein A
11	rs117817997	0	75801381	T	C	0.0134184	Lipoprotein A
10	rs17222617	0	101578952	G	T	0.013419	Lipoprotein A
12	rs73454924	0	131247471	T	C	0.0134753	Lipoprotein A
16	rs116973511	0	323102	T	C	0.013421	Lipoprotein A
5	rs75084159	0	7968621	T	C	0.0134241	Lipoprotein A
17	rs76767270	0	55426465	C	A	0.013429	Lipoprotein A
7	rs78913246	0	2399270	C	A	0.0134314	Lipoprotein A
6	rs79450703	0	72925789	T	C	0.013432	Lipoprotein A
2	rs148987445	0	180634235	A	C	0.013432	Lipoprotein A
9	rs7852392	0	116439749	G	A	0.0134324	Lipoprotein A
1	rs140584594	0	110232983	A	G	0.0134346	Lipoprotein A
13	rs9533256	0	43404854	C	T	0.0134233	Lipoprotein A
6	rs80298718	0	144486284	C	T	0.0135442	Lipoprotein A
9	rs117983287	0	80020874	A	C	0.0134756	Lipoprotein A
6	rs116776388	0	53566003	T	C	0.0134771	Lipoprotein A
6	rs13220185	0	49871623	G	A	0.0135058	Lipoprotein A
6	rs9376761	0	143887165	G	A	0.0135074	Lipoprotein A
8	rs147457253	0	37689051	T	C	0.0135181	Lipoprotein A
6	rs4557524	0	98466195	T	G	0.0135237	Lipoprotein A
17	rs11657718	0	55171092	A	G	0.0135243	Lipoprotein A
17	rs113629360	0	13248859	A	G	0.0135244	Lipoprotein A
1	rs540201	0	229935739	A	G	0.0135251	Lipoprotein A
15	rs78297923	0	67670535	A	G	0.0135262	Lipoprotein A
9	rs2298050	0	105767481	G	A	0.0135277	Lipoprotein A
1	rs72749793	0	204246106	A	C	0.0135281	Lipoprotein A
10	rs816314	0	762872	A	G	0.0135291	Lipoprotein A
8	rs79983112	0	906846	G	A	0.0135298	Lipoprotein A
16	rs72796400	0	50845854	G	A	0.0135367	Lipoprotein A
16	rs1059676	0	20808020	G	A	0.0135394	Lipoprotein A
2	rs12620876	0	185383451	A	G	0.013543	Lipoprotein A
12	rs150629951	0	10332192	T	G	0.0135053	Lipoprotein A
8	rs67179492	0	80979571	T	C	0.0135038	Lipoprotein A
1	rs150306354	0	235909738	A	G	0.0135036	Lipoprotein A
15	rs8027175	0	25123087	A	G	0.0134998	Lipoprotein A
12	rs73112192	0	50043760	T	C	0.013478	Lipoprotein A
6	rs76052955	0	7213907	C	A	0.0134794	Lipoprotein A
10	rs116973750	0	7701428	C	A	0.0134795	Lipoprotein A
14	rs111279645	0	83921912	A	C	0.0134808	Lipoprotein A
7	rs17159371	0	30729672	C	A	0.0134831	Lipoprotein A
11	rs78755140	0	114971792	C	T	0.0134833	Lipoprotein A
2	rs11902623	0	237117624	A	G	0.0134845	Lipoprotein A
22	rs78016737	0	35592652	T	C	0.0134757	Lipoprotein A
20	rs114088745	0	12855908	A	G	0.013486	Lipoprotein A
1	rs61774870	0	1525437	A	G	0.0134892	Lipoprotein A
4	rs72659490	0	91230480	A	T	0.013491	Lipoprotein A
6	rs115226995	0	50811026	C	A	0.0134919	Lipoprotein A
7	rs79193136	0	101331902	T	C	0.0134951	Lipoprotein A
10	rs76307461	0	100390806	A	G	0.0134957	Lipoprotein A
1	rs12069801	0	161291412	C	T	0.0134962	Lipoprotein A
2	rs11125030	0	45976420	A	G	0.0134967	Lipoprotein A
12	rs73044250	0	6624733	T	C	0.0134872	Lipoprotein A
15	rs74021766	0	70667835	G	A	0.0131068	Lipoprotein A
6	rs12525668	0	108017671	G	A	0.013102	Lipoprotein A
12	rs11175619	0	65391905	T	C	0.0131018	Lipoprotein A
6	rs117582035	0	170139223	C	T	0.0126912	Lipoprotein A
7	rs73172021	0	156737328	T	C	0.0126913	Lipoprotein A
5	rs76470308	0	52557804	T	C	0.0126921	Lipoprotein A
4	rs76004548	0	92508019	T	C	0.012693	Lipoprotein A
12	rs77786716	0	66618092	A	G	0.012695	Lipoprotein A
15	rs8035578	0	46860611	G	A	0.0126955	Lipoprotein A
7	rs12707301	0	136078014	T	C	0.0126956	Lipoprotein A
3	rs55944516	0	130932628	T	G	0.0126965	Lipoprotein A
3	rs61794737	0	159347307	T	C	0.012697	Lipoprotein A
2	rs62184597	0	197139536	C	T	0.012698	Lipoprotein A
6	rs13204517	0	126098191	A	G	0.0126982	Lipoprotein A
18	rs56104648	0	70313789	T	C	0.0127037	Lipoprotein A
6	rs1431399	0	33041034	G	A	0.0127055	Lipoprotein A
17	rs199663871	0	33884688	A	G	0.0127058	Lipoprotein A
4	rs76700586	0	23214983	A	C	0.0127088	Lipoprotein A
4	rs114075982	0	6539759	A	G	0.0126878	Lipoprotein A
12	rs2012178	0	5101640	G	T	0.0126868	Lipoprotein A
4	rs13119336	0	32318535	G	A	0.0126814	Lipoprotein A
17	rs62075394	0	52545184	A	G	0.0126778	Lipoprotein A
10	rs72796153	0	25654298	A	G	0.0126515	Lipoprotein A
15	rs72698065	0	22972796	C	T	0.0126535	Lipoprotein A
19	rs8100892	0	12082263	T	C	0.012655	Lipoprotein A
7	rs58356595	0	89098933	T	C	0.0126594	Lipoprotein A
1	rs115722959	0	204333626	A	G	0.0126597	Lipoprotein A
10	rs111386791	0	14978974	G	A	0.0126604	Lipoprotein A
21	rs508288	0	32734752	G	A	0.0126609	Lipoprotein A
5	rs114732129	0	112878912	A	G	0.0127109	Lipoprotein A
8	rs75907261	0	9431614	G	A	0.0126634	Lipoprotein A
21	rs73202267	0	37671562	T	C	0.012669	Lipoprotein A
5	rs17077440	0	173798054	A	G	0.0126709	Lipoprotein A
22	rs73165442	0	27100562	G	A	0.0126716	Lipoprotein A
6	rs335357	0	155651340	A	G	0.0126722	Lipoprotein A
9	Affx-52344908	0	33971631	CA	C	0.0126736	Lipoprotein A
1	rs72758778	0	239973302	T	C	0.0126742	Lipoprotein A
4	rs6819769	0	121280280	T	G	0.0126776	Lipoprotein A
6	rs2326102	0	125132040	C	A	0.0126683	Lipoprotein A
13	rs9510185	0	23034528	C	T	0.0126491	Lipoprotein A
22	rs199476355	0	51064692	T	C	0.0127132	Lipoprotein A
13	rs17731582	0	76624384	C	T	0.0127142	Lipoprotein A
17	rs2159988	0	70580918	C	A	0.0127519	Lipoprotein A
3	rs73212295	0	195340541	A	G	0.012752	Lipoprotein A
17	rs112199238	0	78324969	T	C	0.0127526	Lipoprotein A
2	rs2366912	0	179693712	T	G	0.0127579	Lipoprotein A
21	rs80222411	0	16793150	C	T	0.0127596	Lipoprotein A
19	rs1027452	0	31720924	A	C	0.0127605	Lipoprotein A
20	rs78597425	0	41377091	G	A	0.0127616	Lipoprotein A
3	rs77720232	0	116427106	A	G	0.0127626	Lipoprotein A
12	rs17511746	0	56038760	G	T	0.0127698	Lipoprotein A
6	rs199911038	0	48035985	T	C	0.0127715	Lipoprotein A
4	rs1377291	0	89712158	T	C	0.0127724	Lipoprotein A
17	rs1285293	0	77924776	T	C	0.0127818	Lipoprotein A
22	rs7289613	0	48483385	T	C	0.0127822	Lipoprotein A
20	rs35335677	0	1369888	T	C	0.0127842	Lipoprotein A
10	rs41280430	0	76867753	G	C	0.0127851	Lipoprotein A
4	rs74340397	0	47449678	G	A	0.0127466	Lipoprotein A
19	rs76856627	0	45543755	G	A	0.0127452	Lipoprotein A
5	rs355424	0	77211019	G	A	0.0127437	Lipoprotein A
5	rs2963110	0	59802275	T	G	0.0127409	Lipoprotein A
6	rs12524506	0	2849599	C	A	0.0127143	Lipoprotein A
3	rs73087600	0	45131617	C	T	0.0127158	Lipoprotein A
17	rs2411136	0	75631850	C	T	0.0127177	Lipoprotein A
11	rs11235995	0	73806443	T	C	0.0127189	Lipoprotein A
13	rs78364105	0	81657010	A	G	0.0127197	Lipoprotein A
13	rs9603687	0	40719081	A	G	0.0127201	Lipoprotein A
19	rs75243301	0	5841156	C	T	0.0127229	Lipoprotein A
10	rs143377886	0	123845149	T	C	0.0127138	Lipoprotein A
4	rs76018038	0	156225676	G	C	0.0127229	Lipoprotein A
17	Affx-80256403	0	33591258	T	C	0.0127266	Lipoprotein A
1	rs114193139	0	199470036	C	T	0.0127307	Lipoprotein A
19	rs28459630	0	51999842	A	G	0.0127335	Lipoprotein A
10	rs7897768	0	7252978	A	G	0.0127339	Lipoprotein A
6	rs143586122	0	90661242	T	C	0.0127352	Lipoprotein A
15	rs12438944	0	92414081	A	G	0.0127368	Lipoprotein A
20	rs142043656	0	31652478	A	G	0.0127369	Lipoprotein A
18	rs4553709	0	38606668	C	T	0.012724	Lipoprotein A
16	rs17688065	0	68286002	A	C	0.0127854	Lipoprotein A
5	Affx-80273870	0	96503331	C	CAG	0.0126471	Lipoprotein A
9	rs116873112	0	73748747	G	T	0.0126415	Lipoprotein A
2	rs75823095	0	34259793	C	A	0.0125495	Lipoprotein A
15	rs16959618	0	47805357	C	T	0.0125499	Lipoprotein A
16	rs117034137	0	84424907	T	C	0.0125501	Lipoprotein A
7	rs4732365	0	139010660	T	C	0.0125516	Lipoprotein A
21	rs162377	0	44926001	T	C	0.0125519	Lipoprotein A
4	rs75065497	0	130447978	T	C	0.0125549	Lipoprotein A
10	rs17110348	0	90006507	C	T	0.0125556	Lipoprotein A
10	rs77026775	0	14007649	A	G	0.0125574	Lipoprotein A
2	rs62130778	0	45441566	A	G	0.0125582	Lipoprotein A
17	rs143725319	0	48614426	A	G	0.0125661	Lipoprotein A
6	rs28485887	0	87679582	A	G	0.0125683	Lipoprotein A
17	rs28463307	0	70899782	C	T	0.0125742	Lipoprotein A
10	rs7915122	0	92894406	C	A	0.0125744	Lipoprotein A
22	rs17738020	0	30861915	C	T	0.0125745	Lipoprotein A
2	rs62161873	0	34749296	C	T	0.0125754	Lipoprotein A
12	rs12425288	0	32592907	C	T	0.0125493	Lipoprotein A
19	rs116964125	0	54041492	A	G	0.012545	Lipoprotein A
12	rs35239505	0	66597527	G	A	0.0125447	Lipoprotein A
5	rs16871475	0	71020547	G	A	0.0125427	Lipoprotein A
10	rs79644710	0	126737111	T	C	0.0125073	Lipoprotein A
10	rs3014192	0	105225201	T	C	0.0125076	Lipoprotein A
1	rs201983181	0	240072322	T	C	0.0125102	Lipoprotein A
20	rs6022719	0	52369090	C	A	0.0125144	Lipoprotein A
3	rs6803648	0	186049228	G	A	0.0125162	Lipoprotein A
7	rs67649494	0	40446229	G	A	0.0125173	Lipoprotein A
5	Affx-80227209	0	112177092	T	C	0.0125174	Lipoprotein A
2	rs12469538	0	58366519	G	T	0.0125774	Lipoprotein A
13	rs77632592	0	28855785	G	A	0.0125209	Lipoprotein A
1	rs4655980	0	88105115	T	C	0.0125287	Lipoprotein A
10	rs7918259	0	23364530	T	G	0.0125313	Lipoprotein A
13	rs9284215	0	104959708	C	T	0.0125318	Lipoprotein A
1	rs77044478	0	88330127	T	C	0.0125351	Lipoprotein A
12	rs1458175	0	41965861	A	C	0.0125388	Lipoprotein A
20	rs2232610	0	36995471	A	G	0.0125418	Lipoprotein A
20	rs141329970	0	3686993	T	C	0.012542	Lipoprotein A
11	rs117238703	0	99513020	G	T	0.0125282	Lipoprotein A
12	rs11050274	0	29684434	A	G	0.012644	Lipoprotein A
5	rs2937738	0	75633515	A	C	0.012578	Lipoprotein A
3	rs6798211	0	69588295	T	C	0.0125797	Lipoprotein A
6	rs34744138	0	169327120	T	C	0.012618	Lipoprotein A
10	rs11004718	0	56823206	C	T	0.0126218	Lipoprotein A
14	rs17716499	0	102033240	C	T	0.012623	Lipoprotein A
1	rs10915358	0	4008337	T	G	0.0126257	Lipoprotein A
5	rs10866686	0	174663972	A	G	0.0126303	Lipoprotein A
11	rs75271602	0	105350240	A	G	0.0126307	Lipoprotein A
6	rs117241143	0	133980619	T	C	0.0126332	Lipoprotein A
10	rs75876383	0	83985481	A	G	0.0126361	Lipoprotein A
1	rs150022801	0	119584950	C	T	0.0126362	Lipoprotein A
10	rs17453729	0	97026530	G	T	0.0126383	Lipoprotein A
9	rs77879649	0	16710003	G	T	0.0126393	Lipoprotein A
8	rs17435668	0	4990641	C	T	0.0126395	Lipoprotein A
2	rs10165003	0	2488285	A	G	0.0126398	Lipoprotein A
11	rs75220473	0	9192151	A	G	0.0126399	Lipoprotein A
12	rs16929259	0	2437120	T	C	0.012641	Lipoprotein A
9	rs72718121	0	24980727	A	G	0.0126137	Lipoprotein A
15	rs117719296	0	36724702	G	A	0.0126135	Lipoprotein A
14	rs112015453	0	78461538	T	G	0.0126129	Lipoprotein A
3	rs10936873	0	101713604	G	A	0.0126127	Lipoprotein A
10	rs75740817	0	36731029	A	C	0.0125834	Lipoprotein A
18	rs11660400	0	73080300	A	G	0.0125869	Lipoprotein A
7	rs7796159	0	2744150	C	A	0.0125875	Lipoprotein A
14	rs79678632	0	104655458	T	C	0.0125881	Lipoprotein A
17	rs74702014	0	7314543	A	G	0.0125897	Lipoprotein A
12	rs117438780	0	65349306	A	G	0.0125947	Lipoprotein A
16	rs79628587	0	86320654	T	C	0.0125956	Lipoprotein A
2	rs74353565	0	12325212	T	C	0.0125788	Lipoprotein A
3	rs6441975	0	46428190	A	C	0.0125991	Lipoprotein A
1	rs144505778	0	9067432	T	C	0.0126016	Lipoprotein A
6	rs201122184	0	146263009	G	A	0.0126033	Lipoprotein A
17	rs78215492	0	13307038	T	C	0.0126042	Lipoprotein A
7	rs79143758	0	139611722	A	G	0.0126058	Lipoprotein A
6	rs73802614	0	160041074	G	A	0.0126059	Lipoprotein A
3	rs17843793	0	124451570	A	C	0.0126062	Lipoprotein A
7	rs118042469	0	27505473	C	T	0.0126121	Lipoprotein A
9	rs2065385	0	138258477	C	T	0.0126012	Lipoprotein A
1	rs71655930	0	108237661	G	A	0.0127873	Lipoprotein A
15	rs117008135	0	66913587	A	C	0.0127888	Lipoprotein A
19	rs12974194	0	54914134	T	C	0.0127894	Lipoprotein A
8	rs971240	0	79011191	T	C	0.0129844	Lipoprotein A
12	rs2107615	0	932555	C	T	0.0129856	Lipoprotein A
8	rs56169540	0	5479238	T	C	0.0129901	Lipoprotein A
10	rs11187371	0	95052209	A	G	0.0129916	Lipoprotein A
1	rs1573519	0	158435278	G	A	0.0129921	Lipoprotein A
10	rs10887568	0	88010045	C	T	0.0129923	Lipoprotein A
8	rs113332649	0	24247216	G	A	0.0129971	Lipoprotein A
18	rs62098298	0	61195860	G	A	0.0129973	Lipoprotein A
14	rs1562720	0	43435488	T	C	0.012999	Lipoprotein A
12	rs76061586	0	102016173	G	A	0.0130092	Lipoprotein A
20	rs118056240	0	21886067	G	C	0.0130101	Lipoprotein A
10	rs3006264	0	26159516	T	G	0.0130121	Lipoprotein A
4	rs115886372	0	16388469	G	A	0.0130127	Lipoprotein A
1	rs6679069	0	162813651	C	T	0.0130133	Lipoprotein A
6	rs362941	0	146721714	C	T	0.0130149	Lipoprotein A
13	rs9598967	0	65913746	T	C	0.0129779	Lipoprotein A
11	rs11237576	0	78355979	T	C	0.0129779	Lipoprotein A
1	rs6583108	0	105621709	T	C	0.0129725	Lipoprotein A
1	rs74115846	0	154700251	G	C	0.0129715	Lipoprotein A
15	rs139541914	0	79614408	T	G	0.0129452	Lipoprotein A
2	rs35865359	0	135374595	T	C	0.0129456	Lipoprotein A
12	rs7137336	0	9393282	G	A	0.0129508	Lipoprotein A
9	rs117385435	0	105904487	A	C	0.0129553	Lipoprotein A
17	rs59745781	0	76308971	T	C	0.0129555	Lipoprotein A
14	rs74654621	0	70517523	A	C	0.0129588	Lipoprotein A
11	rs117055169	0	80121780	G	C	0.0129593	Lipoprotein A
4	rs116415583	0	85283006	A	G	0.0130155	Lipoprotein A
16	rs11074982	0	11507852	G	A	0.0129604	Lipoprotein A
21	rs2826840	0	22810077	G	A	0.012963	Lipoprotein A
18	rs72965959	0	72766219	G	C	0.0129632	Lipoprotein A
1	rs74795258	0	226132043	T	C	0.0129635	Lipoprotein A
17	rs116911572	0	943593	C	T	0.0129646	Lipoprotein A
11	rs201940142	0	76938915	A	G	0.0129679	Lipoprotein A
2	rs79921794	0	42428781	G	A	0.0129692	Lipoprotein A
19	Affx-80260333	0	12866575	A	G	0.0129704	Lipoprotein A
6	rs76937874	0	62681331	G	T	0.0129613	Lipoprotein A
18	rs77500344	0	34752084	A	C	0.0129451	Lipoprotein A
21	rs62217087	0	36859882	C	T	0.0130259	Lipoprotein A
17	rs74521214	0	6613776	C	A	0.013036	Lipoprotein A
2	rs6725876	0	12243919	C	A	0.0130659	Lipoprotein A
2	rs76545254	0	52510908	C	T	0.0130678	Lipoprotein A
19	rs117351303	0	33363625	G	T	0.0130742	Lipoprotein A
11	rs11220461	0	126243130	A	G	0.0130777	Lipoprotein A
2	rs111510601	0	185800661	A	G	0.0130778	Lipoprotein A
4	rs114252934	0	8236448	A	C	0.0130812	Lipoprotein A
2	rs1551177	0	32959024	T	C	0.0130856	Lipoprotein A
20	rs79008227	0	53882657	T	G	0.013086	Lipoprotein A
13	rs116968344	0	41894233	C	T	0.0130902	Lipoprotein A
6	rs7763624	0	157418960	G	A	0.0130906	Lipoprotein A
11	rs61897679	0	115958465	T	C	0.0130912	Lipoprotein A
6	rs17073012	0	112179638	G	T	0.0130928	Lipoprotein A
18	rs189132911	0	48422179	T	G	0.013095	Lipoprotein A
2	rs7595907	0	34145592	A	G	0.0130969	Lipoprotein A
6	rs2294676	0	155738706	C	G	0.0131012	Lipoprotein A
13	rs78998565	0	60121340	C	T	0.0130641	Lipoprotein A
15	rs139646797	0	93588718	T	C	0.0130612	Lipoprotein A
2	rs56075132	0	181366636	T	G	0.0130609	Lipoprotein A
4	rs56292872	0	121587467	A	G	0.01306	Lipoprotein A
7	rs149031046	0	124386655	A	G	0.0130364	Lipoprotein A
1	rs12094282	0	191284063	C	T	0.0130424	Lipoprotein A
12	rs34383196	0	122772514	T	C	0.0130436	Lipoprotein A
17	rs62054163	0	14164494	A	G	0.0130444	Lipoprotein A
1	rs754001	0	87379986	C	T	0.0130458	Lipoprotein A
8	rs118035041	0	118907794	T	C	0.013048	Lipoprotein A
14	rs8021405	0	86607018	A	G	0.0130492	Lipoprotein A
17	rs11080204	0	31420382	A	G	0.0130317	Lipoprotein A
3	rs11706859	0	100713091	C	T	0.0130525	Lipoprotein A
1	rs4659719	0	236944429	G	T	0.0130537	Lipoprotein A
11	rs2271439	0	1901467	A	C	0.0130543	Lipoprotein A
19	rs189704315	0	38379447	A	G	0.0130555	Lipoprotein A
8	rs73706517	0	117223353	A	G	0.0130566	Lipoprotein A
2	rs140333687	0	88407997	G	A	0.0130574	Lipoprotein A
17	rs75948184	0	6643059	A	G	0.0130591	Lipoprotein A
4	rs73827356	0	72527553	A	G	0.0130597	Lipoprotein A
20	rs73082012	0	11612893	A	C	0.0130527	Lipoprotein A
1	rs4326584	0	187398439	A	G	0.012943	Lipoprotein A
1	rs4653281	0	37821732	A	C	0.0129381	Lipoprotein A
17	rs79335883	0	74543103	T	C	0.0129334	Lipoprotein A
6	rs117355664	0	97255731	T	C	0.012821	Lipoprotein A
8	rs76675467	0	70003607	A	G	0.012821	Lipoprotein A
14	rs73325055	0	87786567	G	A	0.0128302	Lipoprotein A
19	rs111418527	0	2350926	T	C	0.0128315	Lipoprotein A
18	rs11873498	0	60263080	G	A	0.0128347	Lipoprotein A
12	rs10849195	0	5139269	C	T	0.0128365	Lipoprotein A
12	rs117232634	0	89378975	T	G	0.0128372	Lipoprotein A
9	rs118131828	0	112400184	A	G	0.0128385	Lipoprotein A
3	rs62234757	0	31671353	C	T	0.0128397	Lipoprotein A
2	rs6432465	0	14730078	G	C	0.0128459	Lipoprotein A
12	rs75485589	0	49240548	T	C	0.0128488	Lipoprotein A
5	rs246783	0	75669542	A	G	0.0128542	Lipoprotein A
2	rs76425405	0	228818749	C	T	0.0128542	Lipoprotein A
1	rs113121828	0	8430812	C	T	0.0128555	Lipoprotein A
17	rs72847895	0	66258726	C	T	0.0128574	Lipoprotein A
16	rs71389824	0	27950344	A	G	0.0128202	Lipoprotein A
10	rs10509178	0	64725655	G	T	0.0128192	Lipoprotein A
3	rs73103866	0	77874145	C	T	0.0128165	Lipoprotein A
2	rs114044964	0	1306594	G	A	0.0128158	Lipoprotein A
5	rs10039874	0	146566048	A	G	0.0127916	Lipoprotein A
6	rs74664812	0	12081461	T	C	0.0127927	Lipoprotein A
17	rs16962063	0	63317298	G	A	0.012795	Lipoprotein A
3	rs13094842	0	174527040	A	G	0.0127952	Lipoprotein A
2	rs1374114	0	137388373	A	G	0.0127983	Lipoprotein A
13	rs4143549	0	36108184	C	T	0.0128005	Lipoprotein A
17	rs11077651	0	70998627	G	T	0.0128032	Lipoprotein A
8	rs79534035	0	1671867	C	G	0.0128576	Lipoprotein A
10	rs117398912	0	129079151	G	A	0.0128037	Lipoprotein A
2	rs62185753	0	221678972	A	G	0.0128065	Lipoprotein A
17	rs17192051	0	31924809	A	G	0.0128078	Lipoprotein A
2	rs116771556	0	66921605	C	T	0.0128088	Lipoprotein A
11	rs74618738	0	29023141	T	G	0.0128118	Lipoprotein A
12	rs10505964	0	25733097	G	A	0.012812	Lipoprotein A
20	rs8121904	0	49962937	T	G	0.0128132	Lipoprotein A
10	rs72789885	0	38020337	T	C	0.0128139	Lipoprotein A
21	rs113220497	0	43990726	C	T	0.0128051	Lipoprotein A
4	rs62305060	0	45594295	T	C	0.01286	Lipoprotein A
20	rs73626363	0	46577412	C	T	0.0128633	Lipoprotein A
14	rs877524	0	96357331	A	G	0.0128642	Lipoprotein A
2	rs4671397	0	61435847	G	A	0.0129059	Lipoprotein A
6	rs201359587	0	90642251	A	G	0.0129062	Lipoprotein A
7	rs1867018	0	52762420	T	G	0.0129063	Lipoprotein A
14	rs202131052	0	88442826	A	T	0.0129079	Lipoprotein A
3	rs34956673	0	104435072	G	A	0.0129092	Lipoprotein A
15	rs12324883	0	94536450	A	G	0.0129123	Lipoprotein A
7	rs77900944	0	26866982	C	A	0.012913	Lipoprotein A
12	rs902891	0	129978517	C	T	0.0129056	Lipoprotein A
3	rs331864	0	272037	C	A	0.0129141	Lipoprotein A
18	rs4799439	0	34850254	A	G	0.0129158	Lipoprotein A
13	rs2317445	0	113278350	C	G	0.0129241	Lipoprotein A
6	rs116884706	0	159124450	A	G	0.0129242	Lipoprotein A
1	rs113278028	0	53681725	T	C	0.0129259	Lipoprotein A
12	rs117947436	0	108176528	T	C	0.0129279	Lipoprotein A
4	rs41451944	0	89152027	T	C	0.0129295	Lipoprotein A
3	rs6782689	0	174683350	A	G	0.0129314	Lipoprotein A
3	rs11130975	0	64639575	G	A	0.0129156	Lipoprotein A
12	Affx-52352560	0	89992561	GAC	G	0.0112649	Lipoprotein A
2	rs4674661	0	223369949	G	T	0.0129048	Lipoprotein A
4	rs78045268	0	105259789	T	C	0.0129007	Lipoprotein A
2	rs1882558	0	49247737	G	T	0.0128665	Lipoprotein A
19	rs199761726	0	58868709	A	G	0.0128678	Lipoprotein A
7	rs1032016	0	41546071	A	G	0.0128681	Lipoprotein A
5	rs9327973	0	106047930	G	A	0.0128699	Lipoprotein A
5	rs17200417	0	13505128	C	T	0.0128721	Lipoprotein A
22	rs6004867	0	26380058	T	C	0.0128738	Lipoprotein A
6	rs14224	0	161137779	C	T	0.0128753	Lipoprotein A
17	rs736932	0	39660741	T	C	0.0129045	Lipoprotein A
11	rs2139751	0	20179231	G	T	0.0128761	Lipoprotein A
15	rs4777805	0	93802166	C	T	0.0128797	Lipoprotein A
4	rs34211143	0	82355804	T	C	0.0128854	Lipoprotein A
10	rs1150033	0	9368601	G	A	0.0128907	Lipoprotein A
8	rs17217042	0	106580747	G	A	0.012891	Lipoprotein A
1	rs79849236	0	9962617	C	T	0.012896	Lipoprotein A
10	rs72833690	0	120039550	A	G	0.0128992	Lipoprotein A
17	rs11868895	0	9827890	G	T	0.0129003	Lipoprotein A
12	rs904660	0	117557799	A	C	0.0128776	Lipoprotein A
13	rs12872199	0	30642960	A	G	0.0112632	Lipoprotein A
9	rs2045732	0	100194406	C	T	0.0112632	Lipoprotein A
3	rs1374680	0	63064114	T	G	0.0112598	Lipoprotein A
9	rs77356183	0	78743514	T	C	0.00953068	Lipoprotein A
10	rs77166613	0	127349286	G	C	0.00953099	Lipoprotein A
13	rs117650005	0	48396520	C	T	0.00953143	Lipoprotein A
5	rs11167794	0	139186773	C	T	0.00953342	Lipoprotein A
18	rs7242204	0	25411644	G	A	0.00953484	Lipoprotein A
3	rs58191131	0	18061143	C	G	0.00953567	Lipoprotein A
5	rs12518099	0	89546109	G	A	0.00953828	Lipoprotein A
6	rs76950182	0	3978888	A	G	0.00953948	Lipoprotein A
17	rs12936244	0	48373953	G	A	0.00954152	Lipoprotein A
12	rs11611939	0	126029873	G	T	0.00954284	Lipoprotein A
3	rs6808248	0	146667661	A	G	0.00954565	Lipoprotein A
8	rs60189601	0	2312632	T	C	0.0095497	Lipoprotein A
9	rs113309164	0	32436107	G	T	0.00955714	Lipoprotein A
11	rs909116	0	1941946	C	T	0.00955978	Lipoprotein A
9	rs1319551	0	77264546	C	T	0.0095615	Lipoprotein A
3	rs112256333	0	143261483	G	A	0.00953033	Lipoprotein A
5	rs62333993	0	3601924	G	A	0.00952901	Lipoprotein A
21	rs17230826	0	40114431	T	G	0.00952738	Lipoprotein A
2	rs61740773	0	153442023	T	C	0.00952521	Lipoprotein A
1	rs17416787	0	161898815	G	A	0.00950082	Lipoprotein A
4	rs77314609	0	36524988	C	T	0.00950169	Lipoprotein A
20	rs12625565	0	39986085	C	A	0.009504	Lipoprotein A
8	rs78209135	0	74884999	C	T	0.00950406	Lipoprotein A
10	rs75110799	0	117634218	A	C	0.00950537	Lipoprotein A
12	rs118156615	0	111124809	A	G	0.00950991	Lipoprotein A
1	rs74556133	0	79554134	C	T	0.00951011	Lipoprotein A
8	rs75267312	0	85056976	T	C	0.00956227	Lipoprotein A
17	rs72823779	0	14843494	G	A	0.00951036	Lipoprotein A
19	rs1981828	0	33776212	C	T	0.0095132	Lipoprotein A
7	rs73064399	0	21181704	A	G	0.0095139	Lipoprotein A
12	rs56158393	0	785846	T	G	0.00951456	Lipoprotein A
3	rs9860731	0	135225679	C	A	0.00952059	Lipoprotein A
2	rs35615333	0	57126362	G	C	0.00952154	Lipoprotein A
17	rs76147626	0	19175245	T	C	0.00952328	Lipoprotein A
2	rs75939548	0	164723142	T	A	0.00952357	Lipoprotein A
20	rs117160190	0	49637508	A	G	0.00951226	Lipoprotein A
12	rs115555391	0	30560726	T	C	0.00949396	Lipoprotein A
1	rs12129350	0	228029955	G	A	0.00956358	Lipoprotein A
16	rs45532440	0	23641461	G	C	0.00956733	Lipoprotein A
3	rs17760014	0	172737076	C	T	0.00959255	Lipoprotein A
3	rs115313152	0	10319168	T	C	0.00959303	Lipoprotein A
15	rs57868366	0	35040392	G	A	0.0095966	Lipoprotein A
7	rs61743501	0	78530709	G	A	0.00960121	Lipoprotein A
13	rs17463556	0	24817248	G	T	0.00960484	Lipoprotein A
3	rs200580826	0	52240044	T	G	0.00960508	Lipoprotein A
2	rs62130126	0	25965982	T	C	0.00960586	Lipoprotein A
12	rs835477	0	105079669	G	A	0.00960663	Lipoprotein A
10	rs4148951	0	73771784	A	G	0.00960873	Lipoprotein A
8	rs78602255	0	36964301	G	A	0.00961084	Lipoprotein A
3	rs112362884	0	18758238	T	C	0.00961347	Lipoprotein A
18	rs1399656	0	26934428	T	C	0.0096135	Lipoprotein A
16	Affx-52355961	0	81253916	A	AAC	0.00961453	Lipoprotein A
4	rs115983145	0	32007587	A	C	0.00962086	Lipoprotein A
14	rs72709132	0	57442519	T	C	0.00962128	Lipoprotein A
1	rs11363843	0	237034629	C	CA	0.00959251	Lipoprotein A
21	rs8128875	0	35685936	G	A	0.00958997	Lipoprotein A
12	rs10880322	0	42991202	C	T	0.00958961	Lipoprotein A
1	Affx-89012455	0	205265248	C	A	0.00958949	Lipoprotein A
16	rs35812977	0	82294753	G	A	0.00956829	Lipoprotein A
10	rs10509681	0	96798749	C	T	0.0095711	Lipoprotein A
5	rs788470	0	9397771	A	T	0.00957138	Lipoprotein A
15	rs8031677	0	35199413	G	A	0.00957187	Lipoprotein A
4	rs77143236	0	7504038	T	C	0.00957248	Lipoprotein A
17	rs36046289	0	49292887	G	T	0.00957378	Lipoprotein A
3	rs115577401	0	97713383	A	G	0.00957676	Lipoprotein A
4	rs10030581	0	68062630	C	G	0.0095667	Lipoprotein A
1	rs76978389	0	5977154	T	C	0.0095777	Lipoprotein A
4	rs77380946	0	158299500	C	A	0.00957962	Lipoprotein A
1	rs79864934	0	30137029	C	T	0.00958207	Lipoprotein A
4	rs61789393	0	20370937	C	T	0.00958343	Lipoprotein A
6	rs78737248	0	159421962	G	A	0.00958464	Lipoprotein A
3	rs111486372	0	34799404	C	T	0.00958495	Lipoprotein A
5	rs72811356	0	156994242	C	G	0.00958543	Lipoprotein A
9	rs10780966	0	73402119	G	A	0.00958891	Lipoprotein A
12	rs61939144	0	128582602	A	G	0.00957786	Lipoprotein A
6	rs2071795	0	36343158	T	C	0.00962364	Lipoprotein A
15	rs16952190	0	40085637	T	C	0.00949148	Lipoprotein A
4	rs34820864	0	6864162	A	C	0.00948835	Lipoprotein A
1	rs141679163	0	183209214	T	G	0.00936568	Lipoprotein A
21	rs117549856	0	36971648	A	G	0.00937297	Lipoprotein A
4	rs116383891	0	149791328	T	C	0.00937412	Lipoprotein A
12	rs34187585	0	34544568	T	C	0.00937635	Lipoprotein A
22	rs11704291	0	34103264	A	C	0.00938113	Lipoprotein A
14	rs184902647	0	86746093	G	C	0.00938369	Lipoprotein A
3	rs77225082	0	175650484	C	T	0.00938515	Lipoprotein A
6	rs77592807	0	78447154	T	C	0.00938673	Lipoprotein A
16	rs1477406	0	57916840	C	G	0.00938799	Lipoprotein A
8	rs6989814	0	133035311	C	T	0.00939055	Lipoprotein A
10	rs117559737	0	127780587	T	G	0.00939673	Lipoprotein A
3	rs111841284	0	128154212	G	A	0.0093971	Lipoprotein A
10	rs3829155	0	11722775	G	T	0.00939915	Lipoprotein A
15	rs150261781	0	86697675	T	C	0.00940312	Lipoprotein A
10	rs72847884	0	103115345	G	A	0.00940345	Lipoprotein A
2	rs60847173	0	43008523	C	T	0.00935968	Lipoprotein A
4	rs76107447	0	145781220	A	G	0.00935943	Lipoprotein A
7	rs1442261	0	52718451	T	C	0.00935533	Lipoprotein A
9	rs117327294	0	24887907	G	C	0.00935297	Lipoprotein A
1	rs2494227	0	163528762	A	G	0.00931701	Lipoprotein A
6	rs111419279	0	19691268	T	G	0.00932636	Lipoprotein A
7	rs59921250	0	52718934	T	C	0.0093284	Lipoprotein A
2	rs4832490	0	16493067	T	C	0.00933062	Lipoprotein A
6	rs71564866	0	56771207	A	G	0.00933278	Lipoprotein A
9	rs41313776	0	33548690	A	G	0.00933337	Lipoprotein A
21	rs116855693	0	43771572	A	G	0.00933686	Lipoprotein A
5	rs17236590	0	68705148	A	G	0.00940352	Lipoprotein A
20	rs200024189	0	25187856	A	G	0.00933716	Lipoprotein A
22	rs760518	0	37259605	T	C	0.00934087	Lipoprotein A
4	rs4689746	0	7435379	A	G	0.00934324	Lipoprotein A
10	rs12761845	0	67736152	T	C	0.00934489	Lipoprotein A
2	rs6747297	0	233337240	G	C	0.00934812	Lipoprotein A
6	rs79355581	0	119329509	T	G	0.00934838	Lipoprotein A
9	rs10961087	0	13490257	A	G	0.00935035	Lipoprotein A
15	rs116878388	0	27315660	G	C	0.00935235	Lipoprotein A
9	rs2257055	0	130311404	A	C	0.00934064	Lipoprotein A
12	rs80067740	0	23129058	T	C	0.00948929	Lipoprotein A
1	rs11122400	0	230280259	G	C	0.00940921	Lipoprotein A
16	rs76290641	0	195570	A	G	0.00941586	Lipoprotein A
9	rs17567909	0	139369212	A	G	0.00944436	Lipoprotein A
1	rs112525302	0	176062528	G	A	0.0094467	Lipoprotein A
5	rs114457669	0	139491705	A	G	0.00944881	Lipoprotein A
5	rs17199440	0	51685355	G	A	0.00944936	Lipoprotein A
4	rs115538024	0	79069705	T	C	0.00945082	Lipoprotein A
1	rs116095703	0	210118741	G	T	0.00946543	Lipoprotein A
1	rs10489210	0	168312854	G	A	0.00947076	Lipoprotein A
9	rs76605533	0	100624553	T	C	0.00947131	Lipoprotein A
15	rs2228510	0	63970456	T	C	0.00947469	Lipoprotein A
14	rs148475720	0	24843603	A	G	0.00947537	Lipoprotein A
11	rs67754977	0	62781822	G	A	0.00947899	Lipoprotein A
2	rs3111761	0	231839629	T	C	0.00948244	Lipoprotein A
4	rs17585345	0	109583504	A	G	0.00948421	Lipoprotein A
17	rs3926423	0	31871892	C	T	0.00948508	Lipoprotein A
20	rs6054307	0	6464417	A	G	0.00948681	Lipoprotein A
18	rs6566658	0	70488219	C	T	0.00944116	Lipoprotein A
8	rs72659069	0	62643508	G	A	0.00944091	Lipoprotein A
11	rs875106	0	70005641	G	A	0.00943992	Lipoprotein A
3	rs55733852	0	151253871	C	T	0.00943921	Lipoprotein A
6	rs117709439	0	146468407	T	G	0.0094159	Lipoprotein A
8	rs6994704	0	144226526	A	G	0.00941653	Lipoprotein A
1	rs79195470	0	73874197	C	T	0.00941746	Lipoprotein A
6	rs10447451	0	147780366	C	T	0.00942201	Lipoprotein A
5	rs2911762	0	51688602	G	A	0.00942263	Lipoprotein A
17	rs142980097	0	49280161	A	T	0.0094255	Lipoprotein A
14	rs243216	0	90019999	T	C	0.00942689	Lipoprotein A
2	rs78643383	0	152916959	G	T	0.0094128	Lipoprotein A
3	rs34511001	0	134891709	G	A	0.00942757	Lipoprotein A
4	rs77194060	0	15436150	C	G	0.00942876	Lipoprotein A
16	rs8051889	0	63103583	C	T	0.00942999	Lipoprotein A
3	rs9849087	0	121465220	G	A	0.00943217	Lipoprotein A
4	rs13101861	0	147059435	G	A	0.00943347	Lipoprotein A
22	rs28582261	0	43883747	G	A	0.00943441	Lipoprotein A
3	rs17546631	0	168849156	T	C	0.00943746	Lipoprotein A
19	rs17775427	0	35333176	T	C	0.00943824	Lipoprotein A
1	rs76238493	0	71993725	G	A	0.00942869	Lipoprotein A
2	rs112711992	0	176540543	C	A	0.00931555	Lipoprotein A
22	rs17763944	0	47821952	G	A	0.00962677	Lipoprotein A
4	rs115216518	0	160640355	A	G	0.00962838	Lipoprotein A
19	rs200270386	0	6432094	A	G	0.00986159	Lipoprotein A
11	rs1783577	0	72898219	A	G	0.00986171	Lipoprotein A
3	rs62243586	0	15646580	G	T	0.00986529	Lipoprotein A
15	rs74028040	0	92012494	T	C	0.00986619	Lipoprotein A
3	rs2247225	0	113552722	T	C	0.00986841	Lipoprotein A
6	rs6923669	0	151392273	G	A	0.00987419	Lipoprotein A
9	rs79559318	0	124678664	T	C	0.00987608	Lipoprotein A
10	rs11592088	0	13780423	G	A	0.00988008	Lipoprotein A
12	rs75000107	0	61816598	C	T	0.00988019	Lipoprotein A
3	rs56767217	0	70254737	T	G	0.00988189	Lipoprotein A
4	rs79829471	0	78197239	A	C	0.00988291	Lipoprotein A
10	rs12763048	0	111805808	G	A	0.00988399	Lipoprotein A
1	rs578107	0	38563923	G	A	0.00989044	Lipoprotein A
19	rs73016334	0	17079074	T	C	0.00989085	Lipoprotein A
15	rs72755233	0	100692953	A	G	0.00989093	Lipoprotein A
9	rs12339782	0	119596241	G	A	0.009859	Lipoprotein A
9	rs1335047	0	98412355	C	A	0.00985747	Lipoprotein A
14	rs12880795	0	96379833	T	C	0.00985742	Lipoprotein A
10	rs149764782	0	135139570	T	C	0.00985044	Lipoprotein A
1	rs73114080	0	230383515	A	G	0.00981646	Lipoprotein A
14	rs117133263	0	82826357	A	G	0.00981843	Lipoprotein A
20	rs6062359	0	62900380	G	T	0.00982012	Lipoprotein A
5	rs766206	0	150967836	C	T	0.00982029	Lipoprotein A
6	rs78146844	0	5910788	G	A	0.00982074	Lipoprotein A
7	rs112321378	0	155733403	G	A	0.00982211	Lipoprotein A
12	rs138447533	0	54757199	G	A	0.00982255	Lipoprotein A
3	rs6779144	0	149474193	T	G	0.00989185	Lipoprotein A
3	rs59676465	0	139654403	A	G	0.00982317	Lipoprotein A
4	rs35909033	0	138533901	C	T	0.00983184	Lipoprotein A
6	rs441125	0	13716592	A	G	0.00983288	Lipoprotein A
20	rs55776240	0	16562007	A	G	0.00983388	Lipoprotein A
2	rs2921848	0	164687745	C	A	0.00984269	Lipoprotein A
1	rs41286846	0	57409327	C	T	0.00984384	Lipoprotein A
7	Affx-37287590	0	128612451	C	A	0.00984452	Lipoprotein A
13	rs73201983	0	69140110	T	C	0.00984905	Lipoprotein A
4	rs114205214	0	85498672	C	A	0.00983036	Lipoprotein A
6	rs72817758	0	5521722	A	G	0.00981571	Lipoprotein A
6	rs41271605	0	84894942	T	C	0.00989379	Lipoprotein A
5	rs79861161	0	143462175	G	A	0.00990156	Lipoprotein A
19	rs4461181	0	45708400	G	C	0.00995452	Lipoprotein A
9	rs75135999	0	76887044	T	C	0.00995472	Lipoprotein A
22	rs2076051	0	32831809	G	A	0.00995806	Lipoprotein A
4	rs72688663	0	181857235	T	C	0.00996403	Lipoprotein A
2	rs115916025	0	76681639	G	T	0.00996527	Lipoprotein A
7	rs533793	0	17524738	C	T	0.00996607	Lipoprotein A
4	rs16839178	0	6732660	A	G	0.00996609	Lipoprotein A
6	rs72857126	0	39798239	T	C	0.00996728	Lipoprotein A
15	rs75760999	0	56299198	T	C	0.00996886	Lipoprotein A
6	rs2855437	0	33138955	G	A	0.00996887	Lipoprotein A
6	rs17739233	0	94061954	C	A	0.00997258	Lipoprotein A
22	rs75688852	0	38652642	G	C	0.00997532	Lipoprotein A
1	rs12058832	0	40932539	G	C	0.00997739	Lipoprotein A
9	rs10810110	0	14199422	G	A	0.00997883	Lipoprotein A
6	rs200010248	0	161470278	G	A	0.00997937	Lipoprotein A
10	rs11245484	0	126742777	G	A	0.00995121	Lipoprotein A
19	rs17797780	0	18369644	A	G	0.00995025	Lipoprotein A
3	rs34474775	0	153891903	T	G	0.00994942	Lipoprotein A
11	rs72888174	0	31385317	A	C	0.00994817	Lipoprotein A
13	rs66716527	0	109469977	G	T	0.00991312	Lipoprotein A
6	rs9355446	0	158374691	T	C	0.00991328	Lipoprotein A
5	rs9292673	0	37791733	G	A	0.00991675	Lipoprotein A
4	rs1947371	0	124423651	C	T	0.00991959	Lipoprotein A
3	rs145537768	0	51971298	A	G	0.0099202	Lipoprotein A
22	rs2285161	0	44248601	T	C	0.00992771	Lipoprotein A
4	rs17416208	0	78542259	G	A	0.00992776	Lipoprotein A
13	rs28546470	0	63583394	T	C	0.00989883	Lipoprotein A
8	rs987700	0	53601771	G	A	0.00992871	Lipoprotein A
15	rs74322365	0	94054153	T	G	0.0099317	Lipoprotein A
3	rs73042968	0	13677622	G	A	0.00993202	Lipoprotein A
19	rs11881987	0	57105726	A	G	0.00993782	Lipoprotein A
6	rs78436423	0	43909383	T	C	0.00993811	Lipoprotein A
16	rs80040636	0	47314134	A	C	0.00993981	Lipoprotein A
9	rs10125297	0	126759749	G	A	0.00994153	Lipoprotein A
10	rs17522290	0	25197880	G	A	0.00994265	Lipoprotein A
19	Affx-52208395	0	52468527	G	T	0.00992984	Lipoprotein A
20	rs979315	0	55656108	G	A	0.00962775	Lipoprotein A
16	rs4377167	0	78285478	T	C	0.00981364	Lipoprotein A
5	rs11746255	0	161183458	G	A	0.00981097	Lipoprotein A
6	rs1561681	0	158936342	G	A	0.00967743	Lipoprotein A
2	rs73995424	0	231816161	G	A	0.00967776	Lipoprotein A
21	rs74939595	0	36886625	A	G	0.00967787	Lipoprotein A
5	rs17068863	0	167055212	T	C	0.00967922	Lipoprotein A
8	rs76883082	0	56841821	C	A	0.00968018	Lipoprotein A
8	rs33999342	0	15495181	G	T	0.00968305	Lipoprotein A
3	rs80184543	0	132260927	C	T	0.0096869	Lipoprotein A
3	rs3796181	0	193183817	G	A	0.00968932	Lipoprotein A
18	rs11081839	0	19823874	G	A	0.00969343	Lipoprotein A
1	rs116080806	0	101031293	C	T	0.00969536	Lipoprotein A
8	rs1654701	0	108378945	G	A	0.00970007	Lipoprotein A
14	rs10484065	0	99448768	G	T	0.00970159	Lipoprotein A
3	rs137869174	0	38411606	T	G	0.00970415	Lipoprotein A
9	rs118060639	0	140387636	A	G	0.00970916	Lipoprotein A
15	Affx-80297584	0	51260575	GTAAT	G	0.00971183	Lipoprotein A
3	rs11718867	0	179175244	G	T	0.00967645	Lipoprotein A
19	rs201529220	0	17417130	T	C	0.00967439	Lipoprotein A
19	rs12610249	0	47132677	A	G	0.0096656	Lipoprotein A
22	rs129639	0	45994021	T	G	0.00966535	Lipoprotein A
5	rs7734813	0	19920554	C	T	0.0096299	Lipoprotein A
10	rs1417918	0	72909867	T	G	0.00963702	Lipoprotein A
9	rs72743927	0	98810796	G	A	0.00963897	Lipoprotein A
18	rs868306	0	45821540	T	C	0.00964255	Lipoprotein A
4	rs55668833	0	8670970	G	A	0.00964359	Lipoprotein A
5	rs17275319	0	13874951	T	G	0.00964543	Lipoprotein A
8	rs78642976	0	5547910	A	G	0.00964826	Lipoprotein A
10	rs72843303	0	103004676	A	G	0.00971237	Lipoprotein A
6	rs115118827	0	66515343	T	C	0.00965236	Lipoprotein A
7	rs80272207	0	68433567	T	C	0.00965819	Lipoprotein A
19	rs758097	0	57742703	G	A	0.00965853	Lipoprotein A
12	rs991837	0	84147026	A	G	0.00965939	Lipoprotein A
1	rs140418584	0	157557301	A	C	0.00966043	Lipoprotein A
1	rs75004064	0	3172543	C	G	0.00966196	Lipoprotein A
9	rs4743000	0	109262563	T	G	0.00966225	Lipoprotein A
7	rs56824076	0	143802534	G	C	0.00966393	Lipoprotein A
16	rs9635520	0	65891847	G	A	0.00965409	Lipoprotein A
11	rs2073588	0	61736411	C	A	0.00981203	Lipoprotein A
12	rs76947756	0	7903171	A	G	0.00971484	Lipoprotein A
15	rs4924208	0	38232548	T	C	0.00971721	Lipoprotein A
18	rs78530746	0	50800643	T	C	0.00975861	Lipoprotein A
10	rs10822693	0	67776999	C	G	0.00976082	Lipoprotein A
8	rs2056089	0	76370868	G	T	0.00976173	Lipoprotein A
2	rs62182246	0	159853584	A	G	0.00976463	Lipoprotein A
1	rs35898530	0	75825794	T	C	0.00976736	Lipoprotein A
17	rs36046026	0	80084429	C	T	0.0097717	Lipoprotein A
9	rs16911867	0	125289083	G	A	0.00977342	Lipoprotein A
20	rs111631665	0	6892818	C	T	0.00978662	Lipoprotein A
2	rs6758037	0	47826016	C	T	0.00978683	Lipoprotein A
2	rs430350	0	183716900	C	A	0.00979624	Lipoprotein A
3	rs114493987	0	163302944	T	C	0.00979691	Lipoprotein A
6	rs894182	0	50165400	T	C	0.00979835	Lipoprotein A
7	rs13236638	0	85033062	T	C	0.00980275	Lipoprotein A
16	rs16962363	0	60651531	A	G	0.00980679	Lipoprotein A
7	rs6951398	0	88781219	G	T	0.00980756	Lipoprotein A
7	rs77055257	0	128714029	A	G	0.00975792	Lipoprotein A
11	rs79504064	0	108814206	T	C	0.00975661	Lipoprotein A
12	rs2887022	0	96027323	G	A	0.00975374	Lipoprotein A
14	rs4983171	0	26887002	T	C	0.00975111	Lipoprotein A
2	rs75868594	0	39794114	T	C	0.00972184	Lipoprotein A
6	rs77563996	0	114551035	A	G	0.00972207	Lipoprotein A
19	rs76240465	0	55896766	G	A	0.00972318	Lipoprotein A
12	rs17365263	0	23375095	A	C	0.00972519	Lipoprotein A
19	rs112541314	0	22824508	C	T	0.00972584	Lipoprotein A
2	rs116292012	0	13069683	A	G	0.00972632	Lipoprotein A
1	rs140711939	0	2420233	T	G	0.00972658	Lipoprotein A
15	rs34887669	0	95115127	C	T	0.00971494	Lipoprotein A
15	rs2043085	0	58680954	T	C	0.00972831	Lipoprotein A
4	rs11132039	0	181927704	T	G	0.00972953	Lipoprotein A
19	rs143398036	0	50926902	G	T	0.00973186	Lipoprotein A
5	rs116014053	0	99543074	C	G	0.00973477	Lipoprotein A
5	rs75134410	0	164729520	T	C	0.0097349	Lipoprotein A
7	rs116925265	0	67073234	A	C	0.00973552	Lipoprotein A
13	rs35838241	0	64114472	G	A	0.00974225	Lipoprotein A
14	rs1028256	0	78754803	A	G	0.00974958	Lipoprotein A
13	rs72663479	0	111456327	G	A	0.00972883	Lipoprotein A
2	rs4665869	0	26754345	G	T	0.00931261	Lipoprotein A
22	rs34014753	0	44709754	A	G	0.00930672	Lipoprotein A
7	rs1558070	0	30503486	C	A	0.00930653	Lipoprotein A
2	rs45517738	0	55036539	G	A	0.00893232	Lipoprotein A
12	rs79376950	0	50135756	A	C	0.00893253	Lipoprotein A
2	rs78056931	0	155642178	G	T	0.00893378	Lipoprotein A
10	rs117692464	0	4573286	A	C	0.00894121	Lipoprotein A
2	rs17344688	0	223135983	A	C	0.00894197	Lipoprotein A
1	rs2297860	0	236917868	G	A	0.00894228	Lipoprotein A
12	rs12694	0	92539590	C	T	0.00894369	Lipoprotein A
11	rs41494349	0	68115489	G	A	0.00894421	Lipoprotein A
16	rs76077285	0	51211721	T	C	0.00894496	Lipoprotein A
4	rs17361600	0	153239288	C	T	0.00894598	Lipoprotein A
1	rs61773278	0	76998066	A	G	0.00894649	Lipoprotein A
7	rs141610600	0	85392793	A	G	0.00894862	Lipoprotein A
7	rs117264186	0	101834007	T	C	0.00895073	Lipoprotein A
12	rs1641716	0	12224718	G	A	0.00895372	Lipoprotein A
4	rs119103283	0	187117161	C	T	0.00895483	Lipoprotein A
5	rs34014677	0	14703822	C	T	0.00893003	Lipoprotein A
20	rs73113339	0	43260189	C	T	0.00892801	Lipoprotein A
16	rs74330629	0	28279467	T	C	0.00892759	Lipoprotein A
6	rs117212131	0	151254376	T	C	0.0089255	Lipoprotein A
7	rs41275	0	28650054	T	C	0.00889957	Lipoprotein A
4	rs76733650	0	41788640	G	A	0.00890063	Lipoprotein A
11	rs11214648	0	113407711	C	T	0.00890183	Lipoprotein A
8	rs12680186	0	39985222	A	C	0.00890453	Lipoprotein A
17	rs1463761	0	47118088	G	A	0.00890464	Lipoprotein A
5	rs76300700	0	97274516	T	A	0.0089059	Lipoprotein A
13	rs74327599	0	68895941	C	G	0.00890618	Lipoprotein A
11	rs11826637	0	78764528	G	A	0.00895724	Lipoprotein A
14	rs35256103	0	101618459	C	T	0.0089063	Lipoprotein A
4	rs10015976	0	56030293	G	A	0.00890741	Lipoprotein A
12	rs143908893	0	109017966	A	G	0.00890945	Lipoprotein A
4	rs55768241	0	6244933	T	C	0.0089109	Lipoprotein A
1	rs9887767	0	69287391	A	C	0.00891501	Lipoprotein A
8	rs118067727	0	112500515	C	T	0.00891616	Lipoprotein A
19	rs200437566	0	1913115	C	G	0.00891732	Lipoprotein A
5	rs34590880	0	19988042	T	C	0.00892254	Lipoprotein A
15	rs117752468	0	86870632	A	G	0.00890651	Lipoprotein A
22	rs62226990	0	46626444	G	A	0.00889718	Lipoprotein A
1	rs17038575	0	106433405	A	C	0.00895923	Lipoprotein A
7	rs75854294	0	112622141	G	T	0.00896533	Lipoprotein A
6	rs284430	0	157250189	A	C	0.00900046	Lipoprotein A
7	rs71563560	0	97953108	A	G	0.00900067	Lipoprotein A
2	rs12692399	0	10284674	A	G	0.00900213	Lipoprotein A
7	rs797640	0	83498629	G	A	0.00900296	Lipoprotein A
2	rs600040	0	45867332	T	G	0.00900306	Lipoprotein A
6	rs16871297	0	32950217	G	A	0.00900309	Lipoprotein A
5	rs111424366	0	161440944	A	G	0.00900331	Lipoprotein A
2	rs17032208	0	106652905	C	T	0.00900404	Lipoprotein A
2	rs78234064	0	44268975	A	G	0.00900742	Lipoprotein A
9	rs17407084	0	135730257	C	T	0.00900982	Lipoprotein A
1	rs2184884	0	111891192	A	C	0.00901208	Lipoprotein A
5	rs6862626	0	29255364	G	T	0.00901466	Lipoprotein A
5	rs11741879	0	140253787	C	T	0.00901842	Lipoprotein A
19	rs7258363	0	50116241	G	T	0.00902124	Lipoprotein A
2	rs116110174	0	190119695	C	T	0.00902131	Lipoprotein A
1	rs115108347	0	18354566	C	T	0.00899905	Lipoprotein A
1	rs76078802	0	62332993	T	C	0.00899334	Lipoprotein A
5	rs13361786	0	124302131	T	C	0.00899324	Lipoprotein A
10	rs4752084	0	119348009	C	A	0.00899133	Lipoprotein A
16	rs4781160	0	11987390	G	A	0.0089677	Lipoprotein A
7	rs73363432	0	38975286	T	C	0.00896995	Lipoprotein A
1	rs17535387	0	114713359	T	G	0.00897075	Lipoprotein A
16	rs2911298	0	62623634	C	A	0.00897152	Lipoprotein A
2	rs35524571	0	121336277	G	A	0.00897193	Lipoprotein A
9	rs78331917	0	22920975	C	T	0.00897303	Lipoprotein A
18	rs7235677	0	68552596	G	A	0.00897543	Lipoprotein A
2	rs77993875	0	2777727	T	C	0.00895968	Lipoprotein A
8	rs1870233	0	133293335	G	A	0.0089771	Lipoprotein A
10	rs75467059	0	120618907	A	G	0.00898152	Lipoprotein A
1	rs201544538	0	170964537	T	A	0.00898455	Lipoprotein A
6	rs77424048	0	23347907	T	C	0.00898462	Lipoprotein A
2	rs1378403	0	199419373	A	G	0.0089847	Lipoprotein A
4	rs4504305	0	158903953	A	G	0.0089856	Lipoprotein A
10	rs79642555	0	101226835	A	C	0.00898658	Lipoprotein A
18	rs182667935	0	77236480	C	T	0.00898671	Lipoprotein A
8	rs117184442	0	22091838	C	T	0.00897825	Lipoprotein A
1	rs12122908	0	31327941	C	T	0.0090217	Lipoprotein A
5	rs4246758	0	68142751	T	C	0.00889717	Lipoprotein A
18	rs112512652	0	48557969	G	A	0.00889249	Lipoprotein A
3	rs79121759	0	169358202	G	A	0.00879414	Lipoprotein A
7	rs73195875	0	109647109	G	A	0.00879425	Lipoprotein A
16	rs78671571	0	86189977	C	T	0.00879431	Lipoprotein A
9	rs113689256	0	79344013	T	C	0.00879477	Lipoprotein A
6	rs16900288	0	157986518	C	T	0.00879487	Lipoprotein A
4	rs4689604	0	7129556	A	G	0.00879515	Lipoprotein A
1	rs3008479	0	71051482	T	G	0.00879538	Lipoprotein A
12	rs117527280	0	10561646	C	T	0.00879565	Lipoprotein A
4	rs75109390	0	83898163	C	A	0.00879596	Lipoprotein A
15	rs2469094	0	66880097	G	A	0.00879774	Lipoprotein A
13	rs118058454	0	37317121	A	G	0.0087979	Lipoprotein A
5	rs385	0	9617380	G	A	0.00879854	Lipoprotein A
9	rs17056676	0	73911328	C	T	0.00880087	Lipoprotein A
18	rs12964608	0	27252466	A	C	0.00880571	Lipoprotein A
7	rs62459028	0	79158314	G	A	0.00880834	Lipoprotein A
8	rs80182073	0	79835255	G	A	0.00879142	Lipoprotein A
1	rs12059985	0	199369533	A	C	0.00878698	Lipoprotein A
1	rs78785572	0	105193022	A	G	0.00878572	Lipoprotein A
18	rs9963583	0	37924645	C	A	0.00878537	Lipoprotein A
1	rs17303103	0	61304565	T	C	0.00874909	Lipoprotein A
20	Affx-17048096	0	6244023	A	C	0.00874938	Lipoprotein A
2	rs55779933	0	100289102	T	C	0.00875228	Lipoprotein A
8	rs924994	0	140029573	G	A	0.00875338	Lipoprotein A
3	rs13059192	0	77295269	G	T	0.00875374	Lipoprotein A
17	rs79006024	0	38280177	G	C	0.00875433	Lipoprotein A
19	rs117947223	0	3550197	T	C	0.00875485	Lipoprotein A
7	rs7797091	0	146243683	A	G	0.00880937	Lipoprotein A
22	rs62232741	0	32993032	C	T	0.00875606	Lipoprotein A
2	rs138033888	0	206588569	T	C	0.00876351	Lipoprotein A
2	rs143030960	0	84670490	T	C	0.00876834	Lipoprotein A
12	rs35837895	0	7151943	T	C	0.00876848	Lipoprotein A
12	rs141811663	0	113836604	T	C	0.00877098	Lipoprotein A
3	rs79695663	0	25046569	T	G	0.00877464	Lipoprotein A
19	rs45548139	0	54409512	A	G	0.00877904	Lipoprotein A
8	rs117050095	0	52972925	G	A	0.00877906	Lipoprotein A
6	rs9263927	0	31178233	C	T	0.00876322	Lipoprotein A
9	rs34901388	0	138305834	G	T	0.0088971	Lipoprotein A
1	rs115595326	0	59396047	T	G	0.00880963	Lipoprotein A
7	rs11983024	0	3336548	C	G	0.00881097	Lipoprotein A
21	rs73201092	0	36314277	A	C	0.00885904	Lipoprotein A
14	rs1253021	0	59763705	G	A	0.00886074	Lipoprotein A
17	rs2302325	0	4720131	G	C	0.0088642	Lipoprotein A
2	rs115564287	0	101750785	T	C	0.00886755	Lipoprotein A
8	rs77718632	0	105866399	T	G	0.00886772	Lipoprotein A
10	rs12263306	0	82407017	C	G	0.0088694	Lipoprotein A
11	rs72990475	0	100386689	T	C	0.00886946	Lipoprotein A
13	rs74549888	0	112674045	T	G	0.00887118	Lipoprotein A
1	rs76037232	0	86571162	T	C	0.00887139	Lipoprotein A
6	rs75098244	0	111129639	T	C	0.00887146	Lipoprotein A
5	rs114059143	0	117337706	C	T	0.00887151	Lipoprotein A
18	rs4890510	0	42663382	C	T	0.00887652	Lipoprotein A
6	rs150170988	0	152686090	T	G	0.00887867	Lipoprotein A
10	rs80095175	0	107978412	A	G	0.00888264	Lipoprotein A
12	rs79827537	0	19142197	T	C	0.00888432	Lipoprotein A
12	rs146484121	0	48141598	C	T	0.00885756	Lipoprotein A
16	rs149610167	0	28995583	A	G	0.00885689	Lipoprotein A
10	rs2393949	0	44014299	T	C	0.00885639	Lipoprotein A
22	rs140202346	0	18609703	T	C	0.00885585	Lipoprotein A
8	rs117602892	0	3411593	C	T	0.00881452	Lipoprotein A
11	rs78576721	0	44387695	T	C	0.00881531	Lipoprotein A
6	rs199833934	0	108985481	A	G	0.00881666	Lipoprotein A
2	rs141655851	0	141083346	T	C	0.0088172	Lipoprotein A
7	rs62447173	0	50320928	T	C	0.00881798	Lipoprotein A
2	rs72879641	0	165111514	G	T	0.00882022	Lipoprotein A
3	rs45465492	0	56763584	C	T	0.00882056	Lipoprotein A
18	rs59229146	0	69326114	A	G	0.00881047	Lipoprotein A
1	rs2477868	0	233292257	C	A	0.00882126	Lipoprotein A
3	rs17737623	0	130085203	A	G	0.00883678	Lipoprotein A
17	Affx-52192721	0	74289519	T	C	0.00883814	Lipoprotein A
1	rs3754092	0	242010072	T	G	0.00884173	Lipoprotein A
14	rs61734510	0	37132613	A	G	0.00884247	Lipoprotein A
2	rs6758455	0	53453844	G	A	0.00884729	Lipoprotein A
3	rs115166309	0	94216669	G	A	0.00884844	Lipoprotein A
22	rs62241207	0	50727782	A	G	0.00885532	Lipoprotein A
8	rs74485418	0	128010900	T	C	0.00882556	Lipoprotein A
7	rs76035634	0	73802139	T	G	0.0090231	Lipoprotein A
4	rs72651355	0	76819817	C	T	0.0090242	Lipoprotein A
4	rs12503756	0	4107631	C	T	0.00902646	Lipoprotein A
5	rs114652047	0	119601173	A	G	0.00919518	Lipoprotein A
11	rs185055343	0	63064783	A	G	0.00920243	Lipoprotein A
4	rs301100	0	53810415	T	C	0.00920302	Lipoprotein A
5	rs6868223	0	33636594	G	A	0.00920661	Lipoprotein A
9	rs62528776	0	8724447	A	C	0.00920769	Lipoprotein A
18	rs12959883	0	10814334	G	A	0.00920869	Lipoprotein A
13	rs78893452	0	113534147	A	C	0.0092091	Lipoprotein A
6	rs145601718	0	163484489	C	T	0.00921257	Lipoprotein A
4	rs111317630	0	152569962	A	G	0.0092136	Lipoprotein A
16	rs7195563	0	10625887	C	T	0.00921434	Lipoprotein A
1	Affx-7908636	0	241768617	C	T	0.00921477	Lipoprotein A
3	rs17431476	0	101914261	T	C	0.00921547	Lipoprotein A
8	rs17661353	0	116918106	A	G	0.00921789	Lipoprotein A
6	rs115959692	0	23967042	A	G	0.00921833	Lipoprotein A
6	rs151173315	0	23788611	C	T	0.00922011	Lipoprotein A
2	rs116837032	0	55064191	T	C	0.00919072	Lipoprotein A
17	rs78311368	0	14185854	T	C	0.00918868	Lipoprotein A
6	rs78397860	0	159469988	C	G	0.00918769	Lipoprotein A
9	rs75510182	0	82310330	A	G	0.00918626	Lipoprotein A
1	rs75174468	0	17871837	T	C	0.00916412	Lipoprotein A
16	rs16952662	0	53978846	A	G	0.00916733	Lipoprotein A
2	rs78347626	0	99830738	A	G	0.00916856	Lipoprotein A
8	rs1037779	0	21208208	G	C	0.0091704	Lipoprotein A
6	rs45556045	0	46663455	A	G	0.00917059	Lipoprotein A
1	rs55897033	0	54511349	G	C	0.00917115	Lipoprotein A
20	rs73142819	0	58264788	C	T	0.00917364	Lipoprotein A
2	rs114485796	0	150756064	G	A	0.00922084	Lipoprotein A
18	rs117544668	0	75861169	A	G	0.00917391	Lipoprotein A
11	rs117754830	0	64282622	C	T	0.00917421	Lipoprotein A
5	rs75003336	0	18231695	T	C	0.00917645	Lipoprotein A
4	rs17238975	0	62268153	G	A	0.00917748	Lipoprotein A
4	rs73222588	0	10272013	T	C	0.00917958	Lipoprotein A
5	rs115392132	0	58080642	C	G	0.00917998	Lipoprotein A
6	rs6917869	0	159128016	T	C	0.00918041	Lipoprotein A
15	rs118098891	0	44599883	A	G	0.0091805	Lipoprotein A
11	rs77556847	0	19370988	A	G	0.00917402	Lipoprotein A
18	rs2346064	0	72213416	C	T	0.00915912	Lipoprotein A
4	rs62347987	0	187013881	C	T	0.00922539	Lipoprotein A
7	rs2237291	0	13972307	T	C	0.00922754	Lipoprotein A
2	rs115892436	0	88589280	C	G	0.00927249	Lipoprotein A
2	rs9287423	0	133452455	A	G	0.00927346	Lipoprotein A
5	rs78057930	0	20541014	A	G	0.00928014	Lipoprotein A
9	rs17785985	0	109877140	G	C	0.00928037	Lipoprotein A
5	rs182991	0	141093702	G	A	0.00928044	Lipoprotein A
1	rs16850722	0	177068487	A	G	0.00928442	Lipoprotein A
14	rs117972314	0	79743223	A	G	0.009285	Lipoprotein A
1	rs111789744	0	234389970	G	A	0.00928931	Lipoprotein A
3	rs56256110	0	95567221	A	C	0.00929105	Lipoprotein A
16	rs1045814	0	89762915	T	C	0.0092932	Lipoprotein A
5	rs1895217	0	88597219	A	G	0.00929322	Lipoprotein A
13	rs10507320	0	23567326	A	G	0.00929937	Lipoprotein A
5	rs111274143	0	60628414	T	G	0.00930061	Lipoprotein A
13	rs149468042	0	113669159	T	C	0.00930219	Lipoprotein A
5	rs56368075	0	116478640	T	C	0.0093065	Lipoprotein A
14	rs12147530	0	33554140	A	G	0.00926866	Lipoprotein A
2	rs7586540	0	6052751	G	A	0.00926523	Lipoprotein A
5	rs173738	0	16725880	A	G	0.00926217	Lipoprotein A
1	rs10923143	0	116204807	G	A	0.0092586	Lipoprotein A
19	rs10420606	0	54043183	A	G	0.00922957	Lipoprotein A
11	rs629567	0	129018247	T	C	0.0092297	Lipoprotein A
6	rs75646920	0	162169968	T	C	0.00922973	Lipoprotein A
1	rs10753543	0	23076839	G	A	0.00923043	Lipoprotein A
6	rs3800018	0	57069606	C	T	0.0092327	Lipoprotein A
4	rs114198694	0	179740235	A	G	0.00923696	Lipoprotein A
1	rs351403	0	212459623	T	C	0.00923981	Lipoprotein A
1	rs72641068	0	12155071	G	C	0.00922591	Lipoprotein A
7	rs117653898	0	70610154	T	C	0.00924001	Lipoprotein A
11	rs1531449	0	40045913	G	A	0.00924464	Lipoprotein A
5	rs62392513	0	126000971	T	G	0.00924965	Lipoprotein A
20	rs76891010	0	15709211	G	C	0.00925331	Lipoprotein A
7	rs10216044	0	41812483	T	C	0.00925623	Lipoprotein A
5	rs62378220	0	88614332	T	C	0.00925681	Lipoprotein A
5	rs10038995	0	51400114	A	G	0.00925773	Lipoprotein A
17	rs2120660	0	76504512	A	G	0.00925782	Lipoprotein A
4	rs116131677	0	188238511	A	G	0.00924129	Lipoprotein A
11	rs10791602	0	102833826	A	G	0.009159	Lipoprotein A
14	rs76359962	0	102014181	T	C	0.00915641	Lipoprotein A
6	rs113027779	0	168791615	A	G	0.00915467	Lipoprotein A
13	rs78487178	0	105648971	A	G	0.00906071	Lipoprotein A
3	rs11921016	0	124769796	T	C	0.00906105	Lipoprotein A
16	rs17821532	0	53946698	A	G	0.00906246	Lipoprotein A
8	rs117793332	0	3317409	C	G	0.00906517	Lipoprotein A
2	rs12151738	0	131134849	G	A	0.00906637	Lipoprotein A
17	rs141296367	0	61299699	C	T	0.00906849	Lipoprotein A
12	rs1978238	0	3431571	C	A	0.00906949	Lipoprotein A
13	rs115087324	0	99149164	A	C	0.00907071	Lipoprotein A
10	rs78985527	0	123271539	A	G	0.00907208	Lipoprotein A
1	rs76891334	0	179813551	G	T	0.00907462	Lipoprotein A
9	rs189155181	0	112724145	A	G	0.00907602	Lipoprotein A
8	rs13271779	0	119139385	G	A	0.00908517	Lipoprotein A
16	rs199759196	0	83813644	G	A	0.00908708	Lipoprotein A
3	rs2229033	0	142281353	G	C	0.00908927	Lipoprotein A
12	rs79202534	0	125829588	T	C	0.00908937	Lipoprotein A
5	rs115454586	0	23916411	C	T	0.00905898	Lipoprotein A
10	rs1863898	0	79779150	A	G	0.00905688	Lipoprotein A
9	rs61183964	0	120107999	G	A	0.00905481	Lipoprotein A
20	rs35340998	0	40490133	GT	G	0.00905287	Lipoprotein A
7	rs61749905	0	94903477	A	G	0.00903115	Lipoprotein A
3	rs640732	0	61837268	T	G	0.00903307	Lipoprotein A
7	rs11771274	0	109143002	A	G	0.00903426	Lipoprotein A
20	rs115466237	0	15614621	A	G	0.00903508	Lipoprotein A
8	rs118161014	0	86527837	G	C	0.00903516	Lipoprotein A
9	rs118019442	0	103742876	C	A	0.00903993	Lipoprotein A
4	rs17088964	0	58810453	G	A	0.00904055	Lipoprotein A
6	rs12200517	0	143020752	A	G	0.00909096	Lipoprotein A
12	rs55869113	0	3411307	G	A	0.00904063	Lipoprotein A
10	rs112000832	0	11587484	A	G	0.00904703	Lipoprotein A
11	rs80295673	0	65907886	C	T	0.00904745	Lipoprotein A
14	rs117250553	0	41242958	C	T	0.00904767	Lipoprotein A
11	rs273613	0	30902893	T	C	0.00904795	Lipoprotein A
3	rs1169670	0	10223607	C	G	0.00905035	Lipoprotein A
5	rs116148226	0	3533683	A	G	0.00905146	Lipoprotein A
3	rs200572178	0	66433529	T	C	0.00905191	Lipoprotein A
2	rs17621307	0	19937672	G	T	0.00904526	Lipoprotein A
12	rs7967809	0	101832092	A	G	0.00909121	Lipoprotein A
6	rs5746096	0	160113890	A	C	0.00909149	Lipoprotein A
7	rs9690195	0	6590670	T	C	0.00909268	Lipoprotein A
6	rs62420316	0	71097175	A	C	0.00913666	Lipoprotein A
3	rs203756	0	1633027	C	T	0.00913669	Lipoprotein A
6	rs11962447	0	679144	C	T	0.00913703	Lipoprotein A
12	rs117044734	0	125434509	A	G	0.00913823	Lipoprotein A
5	rs77828181	0	10964984	A	G	0.00913837	Lipoprotein A
17	rs77956144	0	31691091	A	G	0.00913844	Lipoprotein A
11	rs116890382	0	35844707	A	T	0.00913846	Lipoprotein A
12	rs117939315	0	127163319	A	G	0.00913498	Lipoprotein A
6	rs993964	0	50988512	A	C	0.00913856	Lipoprotein A
6	rs76545134	0	35820317	T	C	0.00914389	Lipoprotein A
5	rs116560084	0	153376056	A	G	0.00914615	Lipoprotein A
1	rs76148363	0	43769482	T	G	0.0091484	Lipoprotein A
11	rs74760533	0	88217284	A	C	0.00914988	Lipoprotein A
4	rs76994429	0	75281856	C	T	0.00915142	Lipoprotein A
19	rs8106916	0	8656281	C	T	0.00915382	Lipoprotein A
1	rs71630675	0	157879197	T	C	0.00915386	Lipoprotein A
4	rs55639924	0	127797977	C	T	0.00914334	Lipoprotein A
15	rs75434285	0	63878692	C	G	0.00998631	Lipoprotein A
5	rs76801032	0	107172025	A	G	0.00913423	Lipoprotein A
4	rs72713971	0	177679643	A	G	0.00912634	Lipoprotein A
13	rs41286126	0	76395464	T	C	0.0090944	Lipoprotein A
3	rs75417104	0	31681748	A	C	0.00909716	Lipoprotein A
5	rs315808	0	169750158	G	T	0.00909824	Lipoprotein A
15	rs117589457	0	34542461	G	A	0.00910568	Lipoprotein A
4	rs116603788	0	56162609	A	G	0.00910963	Lipoprotein A
10	rs7921833	0	11524026	A	G	0.00911372	Lipoprotein A
11	rs75278558	0	66141309	A	C	0.00911374	Lipoprotein A
14	rs17621695	0	83999589	G	A	0.00913045	Lipoprotein A
3	rs1613298	0	102306300	G	T	0.00911699	Lipoprotein A
4	rs11736412	0	178543380	T	C	0.0091184	Lipoprotein A
22	rs201160789	0	38119753	C	CTCA	0.00911877	Lipoprotein A
10	rs79745997	0	131224342	C	A	0.00912162	Lipoprotein A
2	rs80283800	0	122583101	A	G	0.00912419	Lipoprotein A
2	rs146698968	0	102178949	T	C	0.00912527	Lipoprotein A
9	rs74940698	0	104559817	G	A	0.00912582	Lipoprotein A
2	rs78289070	0	206629229	T	C	0.009126	Lipoprotein A
7	rs6952631	0	121161734	A	G	0.00911824	Lipoprotein A
5	rs142688560	0	140188702	T	C	0.0136921	Lipoprotein A
6	rs117446164	0	133968126	G	A	0.00998684	Lipoprotein A
14	rs79494771	0	36722507	A	G	0.00999596	Lipoprotein A
6	rs12664801	0	161740400	G	A	0.0108354	Lipoprotein A
1	rs78365878	0	73070794	A	G	0.0108384	Lipoprotein A
2	rs1662987	0	26938182	G	A	0.0108411	Lipoprotein A
3	rs13061453	0	126439532	A	G	0.0108412	Lipoprotein A
18	rs4940176	0	49860475	T	C	0.0108481	Lipoprotein A
4	rs77999810	0	10337742	T	C	0.0108514	Lipoprotein A
5	rs78707543	0	85080826	G	A	0.0108541	Lipoprotein A
9	rs12115560	0	29283602	G	A	0.010855	Lipoprotein A
6	rs35772073	0	112463333	A	G	0.0108561	Lipoprotein A
2	rs72920646	0	192348967	T	C	0.0108569	Lipoprotein A
5	rs62361432	0	71372026	G	A	0.0108578	Lipoprotein A
9	rs923601	0	117019801	T	C	0.0108592	Lipoprotein A
11	rs2276066	0	70007311	A	G	0.0108592	Lipoprotein A
5	rs57840239	0	76875691	T	G	0.0108594	Lipoprotein A
1	rs113663419	0	8954683	T	C	0.0108641	Lipoprotein A
6	rs17059212	0	130868894	C	A	0.0108351	Lipoprotein A
7	rs62471766	0	89228812	C	T	0.0108322	Lipoprotein A
12	rs116915604	0	64804846	T	G	0.0108283	Lipoprotein A
4	rs17072515	0	182835130	G	A	0.0108257	Lipoprotein A
4	rs13102598	0	119896223	C	A	0.0108013	Lipoprotein A
4	rs75448630	0	21174825	G	C	0.0108027	Lipoprotein A
5	rs57287727	0	62042668	T	C	0.0108041	Lipoprotein A
6	rs7765442	0	39325549	G	A	0.0108063	Lipoprotein A
11	rs182300452	0	110007743	C	T	0.0108071	Lipoprotein A
5	rs4146568	0	51123678	T	C	0.0108076	Lipoprotein A
19	rs7259567	0	45566080	T	G	0.0108099	Lipoprotein A
11	Affx-89006695	0	47360181	T	C	0.0108662	Lipoprotein A
6	rs77103897	0	163741545	A	G	0.01081	Lipoprotein A
3	rs17542721	0	176242051	T	C	0.0108111	Lipoprotein A
21	rs2065251	0	28469007	C	T	0.0108112	Lipoprotein A
16	rs3025698	0	3843031	C	T	0.0108159	Lipoprotein A
2	rs45548232	0	45997744	A	C	0.0108169	Lipoprotein A
9	rs12350511	0	121237795	G	A	0.0108175	Lipoprotein A
3	rs61739562	0	194325133	T	C	0.0108201	Lipoprotein A
5	rs72703147	0	877834	A	G	0.0108249	Lipoprotein A
14	rs17780312	0	40269748	G	T	0.0108103	Lipoprotein A
10	rs2394795	0	73191336	T	C	0.0107966	Lipoprotein A
7	rs77668198	0	116239651	A	C	0.0108689	Lipoprotein A
1	rs2789416	0	159923628	A	C	0.0108738	Lipoprotein A
5	Affx-26916590	0	71040309	G	A	0.0108988	Lipoprotein A
8	rs116445698	0	94811906	T	C	0.0109034	Lipoprotein A
14	rs45500395	0	74824956	A	C	0.0109047	Lipoprotein A
13	rs17078943	0	85560093	A	C	0.0109057	Lipoprotein A
3	rs732462	0	126644974	G	C	0.0109073	Lipoprotein A
3	rs116304896	0	57074532	G	T	0.0109084	Lipoprotein A
2	rs115550072	0	123845006	C	T	0.0109133	Lipoprotein A
5	rs34677763	0	25665896	C	CA	0.0109135	Lipoprotein A
5	rs115129982	0	139497901	A	G	0.0109156	Lipoprotein A
1	rs149597924	0	114133195	C	T	0.0109161	Lipoprotein A
3	rs4857314	0	97807234	T	C	0.010918	Lipoprotein A
7	rs75006061	0	154116322	A	C	0.010924	Lipoprotein A
8	rs77532956	0	41838563	A	C	0.0109307	Lipoprotein A
4	rs4833416	0	113594681	G	A	0.0109309	Lipoprotein A
1	rs75527620	0	231902850	C	T	0.0109309	Lipoprotein A
22	rs1015826	0	44149935	A	C	0.0108983	Lipoprotein A
4	rs3853445	0	111761487	C	T	0.010898	Lipoprotein A
1	rs12739985	0	92546425	T	C	0.0108953	Lipoprotein A
2	rs79431896	0	210557212	G	A	0.010894	Lipoprotein A
15	rs72737045	0	50473440	T	G	0.0108746	Lipoprotein A
4	rs1534142	0	186139906	C	T	0.0108802	Lipoprotein A
21	rs990074	0	36911152	T	C	0.0108838	Lipoprotein A
10	rs11195736	0	113584779	A	C	0.0108843	Lipoprotein A
8	rs72731540	0	134233024	A	G	0.0108844	Lipoprotein A
5	rs255675	0	4281719	C	T	0.0108846	Lipoprotein A
7	rs141003853	0	102332448	G	C	0.0108858	Lipoprotein A
13	rs1512651	0	56772696	G	A	0.0108725	Lipoprotein A
2	rs72794782	0	40477408	G	A	0.0108861	Lipoprotein A
14	rs225840	0	30553297	G	A	0.010887	Lipoprotein A
7	rs6461876	0	25669467	A	G	0.0108872	Lipoprotein A
5	rs10075011	0	38690423	A	G	0.0108881	Lipoprotein A
19	rs201563493	0	1924123	A	G	0.0108883	Lipoprotein A
2	rs74459242	0	165578602	T	C	0.0108911	Lipoprotein A
1	rs79220175	0	180186376	T	C	0.010892	Lipoprotein A
2	rs75235018	0	135594122	T	C	0.0108923	Lipoprotein A
6	rs2294477	0	33098988	C	G	0.0108869	Lipoprotein A
12	rs76595471	0	80228443	T	C	0.0109378	Lipoprotein A
7	rs117029518	0	129170907	G	A	0.0107959	Lipoprotein A
17	rs114464365	0	76502928	T	G	0.0107908	Lipoprotein A
3	rs114890113	0	133574051	A	G	0.0106523	Lipoprotein A
12	rs145015204	0	57032900	A	C	0.0106545	Lipoprotein A
9	rs67001150	0	129501823	A	C	0.0106559	Lipoprotein A
4	rs28730977	0	102622562	A	C	0.0106599	Lipoprotein A
17	rs11541650	0	78226801	A	C	0.0106603	Lipoprotein A
5	rs73811378	0	174520488	C	T	0.0106614	Lipoprotein A
9	rs17835957	0	27622521	C	G	0.0106638	Lipoprotein A
16	rs35420030	0	53935407	C	T	0.0106664	Lipoprotein A
2	rs72648227	0	179422669	T	G	0.0106716	Lipoprotein A
8	rs17785479	0	51666615	G	A	0.0106719	Lipoprotein A
1	rs77731062	0	234862187	A	G	0.0106726	Lipoprotein A
4	rs115457392	0	28782592	G	A	0.0106754	Lipoprotein A
7	rs118099263	0	49138119	C	T	0.0106761	Lipoprotein A
12	rs76958490	0	53759858	T	C	0.0106882	Lipoprotein A
2	rs34502870	0	98405929	G	A	0.0106884	Lipoprotein A
20	rs116850440	0	10221135	A	G	0.0106507	Lipoprotein A
11	rs117019237	0	36001437	C	T	0.010649	Lipoprotein A
19	Affx-80259594	0	3827464	T	C	0.010649	Lipoprotein A
2	rs151042801	0	242065926	T	C	0.0106466	Lipoprotein A
9	rs10970920	0	32324971	C	T	0.010612	Lipoprotein A
10	rs7068806	0	11396837	C	T	0.010614	Lipoprotein A
13	rs111735623	0	33339178	A	G	0.0106143	Lipoprotein A
16	rs117950337	0	57093436	T	G	0.0106145	Lipoprotein A
13	rs117161198	0	113633716	A	G	0.0106174	Lipoprotein A
4	rs76617665	0	163030973	T	C	0.0106174	Lipoprotein A
14	rs12434791	0	42859517	A	C	0.0106203	Lipoprotein A
16	rs79538753	0	55981560	C	T	0.0106891	Lipoprotein A
7	rs73184023	0	104540979	G	A	0.0106217	Lipoprotein A
1	rs56073884	0	167516537	T	G	0.0106295	Lipoprotein A
22	rs421464	0	18282526	T	C	0.0106314	Lipoprotein A
2	rs6717053	0	40825962	C	T	0.0106342	Lipoprotein A
20	rs6065343	0	40007073	T	G	0.0106406	Lipoprotein A
19	rs56173714	0	12778871	G	A	0.0106435	Lipoprotein A
9	rs9409041	0	105108224	T	C	0.0106453	Lipoprotein A
10	rs4948878	0	44874821	G	A	0.0106454	Lipoprotein A
4	rs6554414	0	57961832	G	A	0.0106272	Lipoprotein A
2	rs4439900	0	139513222	G	C	0.0107945	Lipoprotein A
9	rs2479325	0	253282	G	C	0.0106901	Lipoprotein A
16	rs78149629	0	48899453	C	A	0.0106943	Lipoprotein A
17	rs137971349	0	16537270	T	C	0.0107498	Lipoprotein A
17	rs56004605	0	35069385	A	G	0.0107523	Lipoprotein A
1	rs114312564	0	106578319	G	A	0.0107537	Lipoprotein A
4	rs28654842	0	7426000	A	G	0.0107598	Lipoprotein A
12	rs187594342	0	53579204	T	C	0.0107605	Lipoprotein A
14	rs72684500	0	22569644	C	T	0.0107612	Lipoprotein A
5	rs77221968	0	86177146	A	G	0.0107662	Lipoprotein A
9	rs200899903	0	139686410	T	G	0.0107665	Lipoprotein A
1	rs77061615	0	162352361	A	G	0.0107676	Lipoprotein A
16	rs117163871	0	75279910	G	A	0.0107684	Lipoprotein A
17	rs62067144	0	9286728	A	G	0.0107696	Lipoprotein A
11	rs79185627	0	7070216	A	G	0.0107841	Lipoprotein A
2	rs2857265	0	179398823	A	G	0.010786	Lipoprotein A
2	rs7587025	0	217404445	T	C	0.0107869	Lipoprotein A
2	rs72966214	0	208014310	C	T	0.0107881	Lipoprotein A
19	rs10408494	0	3747910	A	G	0.0107497	Lipoprotein A
9	rs41280157	0	114693450	A	C	0.0107494	Lipoprotein A
1	rs59613675	0	55720337	G	A	0.0107486	Lipoprotein A
21	rs28880580	0	42946764	G	A	0.0107479	Lipoprotein A
2	rs117286078	0	21722018	T	G	0.0106953	Lipoprotein A
4	rs17584356	0	165849828	C	T	0.0107035	Lipoprotein A
8	rs272594	0	81470120	C	A	0.0107087	Lipoprotein A
1	rs114241755	0	107883950	C	T	0.0107093	Lipoprotein A
15	rs4405519	0	22777875	G	A	0.0107099	Lipoprotein A
17	rs117695218	0	54320321	A	G	0.0107187	Lipoprotein A
6	rs9368183	0	20350364	G	A	0.0107197	Lipoprotein A
11	Affx-80240730	0	893475	G	T	0.010692	Lipoprotein A
16	rs73561843	0	7367499	G	A	0.0107217	Lipoprotein A
4	rs6820921	0	183518281	C	T	0.0107266	Lipoprotein A
11	rs1301846	0	99666292	G	A	0.0107279	Lipoprotein A
13	rs7327000	0	99408664	A	G	0.0107284	Lipoprotein A
6	rs75639669	0	110390619	G	A	0.0107288	Lipoprotein A
2	rs13430409	0	45874779	T	C	0.0107324	Lipoprotein A
4	rs74368209	0	83871851	T	C	0.0107392	Lipoprotein A
16	rs11864731	0	83362315	A	G	0.01074	Lipoprotein A
11	rs2041028	0	17631751	T	C	0.0107246	Lipoprotein A
9	rs117153623	0	18497933	A	G	0.0106096	Lipoprotein A
12	rs35543857	0	105757994	G	A	0.0109397	Lipoprotein A
2	rs114456109	0	22785872	G	A	0.0109446	Lipoprotein A
10	rs10762312	0	71571863	G	A	0.0111663	Lipoprotein A
22	rs148939053	0	45258168	A	G	0.0111663	Lipoprotein A
1	rs56143927	0	57380064	T	C	0.011168	Lipoprotein A
4	rs73249012	0	22931982	T	C	0.0111688	Lipoprotein A
7	rs7803170	0	139770813	A	G	0.0111691	Lipoprotein A
7	rs4716944	0	155734665	A	G	0.0111697	Lipoprotein A
6	rs72836039	0	19651377	T	C	0.0111723	Lipoprotein A
6	rs220725	0	160325989	A	G	0.0111733	Lipoprotein A
13	rs1029204	0	110681212	A	G	0.0111745	Lipoprotein A
10	rs10795460	0	17244253	T	C	0.0111751	Lipoprotein A
7	rs71532586	0	33929860	A	G	0.0111751	Lipoprotein A
3	rs7646118	0	133450039	T	C	0.0111774	Lipoprotein A
6	rs1260725	0	125551526	G	C	0.0111827	Lipoprotein A
2	rs17026547	0	40948260	G	A	0.0111844	Lipoprotein A
6	rs75446492	0	7146107	G	A	0.011185	Lipoprotein A
4	rs55766780	0	188088955	C	T	0.0111654	Lipoprotein A
12	rs116984017	0	33582035	C	G	0.0111634	Lipoprotein A
2	rs72874139	0	164872544	A	G	0.011163	Lipoprotein A
19	rs74863669	0	45583092	A	G	0.011162	Lipoprotein A
21	rs73228984	0	45624235	T	G	0.0111225	Lipoprotein A
9	rs200003274	0	123675733	C	T	0.0111239	Lipoprotein A
9	rs113231426	0	119803770	G	A	0.0111249	Lipoprotein A
11	rs1792496	0	56650273	C	A	0.0111271	Lipoprotein A
3	rs147901568	0	101023099	T	C	0.0111271	Lipoprotein A
2	rs28464218	0	72302190	A	G	0.0111313	Lipoprotein A
6	rs12665245	0	131974983	C	T	0.0111366	Lipoprotein A
19	rs676314	0	50865535	G	A	0.0111855	Lipoprotein A
10	rs10829876	0	132806181	T	C	0.0111453	Lipoprotein A
4	rs7678197	0	134203575	C	G	0.0111503	Lipoprotein A
6	rs114448580	0	23703431	A	G	0.0111504	Lipoprotein A
13	rs61973051	0	96203493	G	C	0.0111508	Lipoprotein A
14	rs79765696	0	38591046	T	C	0.0111557	Lipoprotein A
11	rs116951397	0	133282372	A	G	0.0111561	Lipoprotein A
12	rs76938320	0	56088671	A	G	0.0111585	Lipoprotein A
8	rs2453999	0	104090979	C	T	0.0111603	Lipoprotein A
17	rs116106925	0	72919900	A	G	0.0111463	Lipoprotein A
3	rs117298557	0	123289351	C	A	0.0111191	Lipoprotein A
5	rs6882581	0	67088306	G	T	0.0111872	Lipoprotein A
12	rs2272046	0	66224461	C	A	0.0111878	Lipoprotein A
8	rs7846636	0	42360100	A	G	0.0112455	Lipoprotein A
5	rs114006596	0	118167314	A	G	0.0112474	Lipoprotein A
6	rs116922412	0	84292500	G	A	0.0112477	Lipoprotein A
9	rs4744445	0	97958248	T	C	0.0112484	Lipoprotein A
10	rs12570151	0	28978553	A	G	0.0112491	Lipoprotein A
15	rs76807356	0	75990056	T	C	0.0112495	Lipoprotein A
3	rs115355522	0	37209777	C	T	0.0112509	Lipoprotein A
20	rs6039508	0	1009361	T	G	0.0112511	Lipoprotein A
8	rs72671444	0	93094502	A	T	0.0112529	Lipoprotein A
9	rs76753245	0	100049551	A	G	0.0112557	Lipoprotein A
13	rs7320103	0	109523857	G	A	0.0112563	Lipoprotein A
1	rs12726133	0	175179865	T	C	0.0112571	Lipoprotein A
19	rs28670712	0	57141734	C	A	0.0112584	Lipoprotein A
17	rs12150587	0	77762944	G	A	0.0112591	Lipoprotein A
12	rs117456179	0	24623460	G	A	0.0112596	Lipoprotein A
13	rs9520874	0	109064899	T	C	0.0112446	Lipoprotein A
10	rs72772086	0	11061525	T	C	0.0112428	Lipoprotein A
1	rs11119483	0	210573393	T	C	0.0112426	Lipoprotein A
1	rs11586828	0	38023822	A	G	0.011242	Lipoprotein A
17	rs80284449	0	60151635	T	G	0.0111881	Lipoprotein A
9	rs78101578	0	76180176	T	C	0.0111896	Lipoprotein A
9	rs10125520	0	81625681	G	A	0.01119	Lipoprotein A
11	rs2117912	0	113060469	C	T	0.011198	Lipoprotein A
2	rs185130455	0	125204348	C	T	0.0111985	Lipoprotein A
1	rs12123933	0	184159619	G	A	0.0112017	Lipoprotein A
18	rs34774742	0	12084120	C	T	0.011202	Lipoprotein A
5	rs68109663	0	27448991	T	C	0.0111873	Lipoprotein A
12	rs150785031	0	58201505	G	C	0.0112022	Lipoprotein A
5	rs6868097	0	118245193	C	T	0.0112075	Lipoprotein A
4	rs7655720	0	186692629	T	C	0.011209	Lipoprotein A
1	rs13303124	0	1942033	C	A	0.0112168	Lipoprotein A
2	rs79675876	0	164309751	T	C	0.0112193	Lipoprotein A
11	rs7107545	0	1388836	C	T	0.0112229	Lipoprotein A
2	rs201731254	0	27730551	A	C	0.0112361	Lipoprotein A
6	rs77221042	0	51834944	G	C	0.0112415	Lipoprotein A
6	rs62436116	0	162182632	T	C	0.0112067	Lipoprotein A
2	rs4140811	0	75645202	A	G	0.0109415	Lipoprotein A
20	rs961197	0	4595503	A	G	0.0111173	Lipoprotein A
12	rs199654827	0	130846146	A	G	0.0111146	Lipoprotein A
22	rs61025422	0	49313096	A	C	0.0109918	Lipoprotein A
15	rs117295240	0	35173524	C	T	0.0109929	Lipoprotein A
16	rs78432389	0	19146682	T	C	0.0109969	Lipoprotein A
13	rs79161943	0	94898109	C	T	0.0109979	Lipoprotein A
7	rs2395814	0	107645493	C	T	0.0110024	Lipoprotein A
15	rs75358228	0	63839451	G	A	0.011003	Lipoprotein A
1	rs72745808	0	213097283	A	G	0.011005	Lipoprotein A
17	rs10852799	0	11522764	G	A	0.0110076	Lipoprotein A
12	rs183245589	0	18435151	A	G	0.0110084	Lipoprotein A
4	rs34041362	0	69306774	G	T	0.0110116	Lipoprotein A
3	rs146644673	0	96625332	C	T	0.0110147	Lipoprotein A
4	rs10030515	0	57505376	C	T	0.0110147	Lipoprotein A
12	rs17118042	0	56230885	T	G	0.0110158	Lipoprotein A
12	rs117867773	0	56881614	A	G	0.0110162	Lipoprotein A
7	rs62447445	0	30525588	G	A	0.0110166	Lipoprotein A
19	rs567612	0	34632485	C	G	0.0109914	Lipoprotein A
15	rs116720964	0	66040575	A	C	0.0109894	Lipoprotein A
11	rs10891510	0	113008160	T	G	0.0109872	Lipoprotein A
1	rs533097	0	76695356	T	G	0.0109803	Lipoprotein A
6	rs9457531	0	159351018	A	G	0.0109463	Lipoprotein A
18	rs72869720	0	3402068	A	G	0.0109473	Lipoprotein A
5	rs114939170	0	154833946	T	C	0.0109513	Lipoprotein A
1	rs56099422	0	212012693	A	G	0.0109518	Lipoprotein A
5	rs72774637	0	103025309	C	T	0.0109521	Lipoprotein A
10	rs78676573	0	26987139	C	T	0.0109597	Lipoprotein A
13	rs80157096	0	61643820	G	C	0.010962	Lipoprotein A
7	rs13229545	0	2537381	T	G	0.0110222	Lipoprotein A
9	rs17061934	0	78626324	C	T	0.0109637	Lipoprotein A
9	rs10817258	0	114812566	C	T	0.0109659	Lipoprotein A
3	rs11921480	0	159442244	G	A	0.0109715	Lipoprotein A
2	rs73230484	0	19023960	C	T	0.0109733	Lipoprotein A
13	rs7982832	0	74024998	G	T	0.0109745	Lipoprotein A
1	rs72701536	0	163587587	T	G	0.0109772	Lipoprotein A
8	rs9644052	0	28618898	C	T	0.0109789	Lipoprotein A
10	rs201578674	0	13337608	C	T	0.0109801	Lipoprotein A
12	rs202039441	0	72020108	C	T	0.0109653	Lipoprotein A
8	rs117984425	0	16181906	T	C	0.0111155	Lipoprotein A
10	rs2461923	0	20426200	G	A	0.0110232	Lipoprotein A
16	rs194045	0	29246102	T	C	0.0110255	Lipoprotein A
2	rs111480235	0	226682663	T	C	0.0110797	Lipoprotein A
3	rs11717635	0	65469748	T	C	0.0110852	Lipoprotein A
11	rs7105881	0	112456221	T	C	0.0110881	Lipoprotein A
11	rs75803176	0	130585976	T	C	0.0110907	Lipoprotein A
10	rs114853663	0	134019386	C	T	0.0110929	Lipoprotein A
2	rs2579643	0	120217456	T	C	0.0110934	Lipoprotein A
1	rs1887908	0	104772735	G	T	0.0110953	Lipoprotein A
11	rs74718371	0	30848413	C	T	0.011097	Lipoprotein A
9	rs117993921	0	136006849	T	C	0.0111009	Lipoprotein A
7	rs73153960	0	141740408	T	C	0.0111022	Lipoprotein A
15	rs34067076	0	75042389	A	G	0.0111054	Lipoprotein A
5	rs55882716	0	66461363	T	C	0.0111057	Lipoprotein A
10	rs11017110	0	131958968	T	C	0.0111066	Lipoprotein A
5	rs115171623	0	54176258	A	G	0.0111088	Lipoprotein A
2	rs79953491	0	165555539	G	A	0.0111114	Lipoprotein A
7	rs75200679	0	51093584	C	T	0.0110784	Lipoprotein A
2	rs77381774	0	231734081	G	T	0.0110731	Lipoprotein A
1	rs12129444	0	56871299	A	G	0.0110721	Lipoprotein A
1	rs6429453	0	244356718	T	C	0.0110703	Lipoprotein A
3	rs115685780	0	188216974	T	C	0.0110302	Lipoprotein A
9	rs10756597	0	14657139	A	C	0.0110308	Lipoprotein A
5	rs77448214	0	59065032	T	C	0.0110315	Lipoprotein A
4	rs77689590	0	189169030	A	G	0.0110336	Lipoprotein A
10	rs12571478	0	63687869	C	T	0.0110388	Lipoprotein A
9	rs7036263	0	28012962	T	C	0.0110406	Lipoprotein A
1	rs77060218	0	41117249	A	G	0.0110423	Lipoprotein A
14	rs28589314	0	76697679	T	C	0.0110233	Lipoprotein A
4	rs77063449	0	88480342	C	T	0.0110432	Lipoprotein A
5	rs112469887	0	180325806	A	G	0.0110533	Lipoprotein A
14	rs75755822	0	45082599	G	A	0.0110612	Lipoprotein A
16	Affx-12432563	0	1634385	T	C	0.0110651	Lipoprotein A
5	rs72777247	0	88991647	G	T	0.0110653	Lipoprotein A
2	rs72648907	0	179612383	T	C	0.011066	Lipoprotein A
19	rs140614229	0	35625524	A	T	0.0110663	Lipoprotein A
16	rs11645422	0	81279434	G	A	0.0110679	Lipoprotein A
22	rs200430810	0	50716648	A	G	0.0110476	Lipoprotein A
7	rs2229860	0	103205827	C	G	0.0106089	Lipoprotein A
11	rs116934580	0	18890649	G	A	0.0106063	Lipoprotein A
5	rs17523026	0	34830788	T	C	0.0106043	Lipoprotein A
3	rs1442583	0	137511135	A	G	0.0102023	Lipoprotein A
12	rs73063249	0	18220079	T	C	0.0102032	Lipoprotein A
17	rs78698021	0	74601869	G	A	0.0102032	Lipoprotein A
12	rs35493121	0	57390038	C	T	0.0102064	Lipoprotein A
3	rs151164953	0	126707765	A	G	0.0102093	Lipoprotein A
4	rs61792295	0	29323874	G	A	0.0102107	Lipoprotein A
7	rs75292340	0	68444306	G	C	0.0102153	Lipoprotein A
7	rs4566976	0	128410741	G	T	0.0102187	Lipoprotein A
7	rs79771960	0	141852257	C	T	0.0102191	Lipoprotein A
12	rs117321817	0	66392634	C	T	0.0102232	Lipoprotein A
8	rs138238489	0	145730018	A	G	0.0102249	Lipoprotein A
21	rs117380299	0	29476559	G	A	0.0102253	Lipoprotein A
8	rs57244144	0	18347644	G	A	0.0102277	Lipoprotein A
3	rs78296296	0	175535210	G	A	0.010228	Lipoprotein A
12	rs61927425	0	80115934	T	C	0.0102307	Lipoprotein A
6	rs6458960	0	53679557	A	G	0.010202	Lipoprotein A
6	rs117003932	0	93844217	C	G	0.0102014	Lipoprotein A
12	rs12320981	0	79481610	G	A	0.0102009	Lipoprotein A
13	rs118070162	0	67015765	A	G	0.0102005	Lipoprotein A
19	rs12721109	0	45447221	A	G	0.0101643	Lipoprotein A
17	rs117524772	0	64361924	A	C	0.0101678	Lipoprotein A
6	rs114819880	0	52918025	C	T	0.0101684	Lipoprotein A
2	rs17313542	0	10281514	T	C	0.0101689	Lipoprotein A
19	rs73590460	0	50279222	A	C	0.0101755	Lipoprotein A
6	rs9457733	0	160255243	T	G	0.0101776	Lipoprotein A
21	rs2837321	0	41324867	T	C	0.0101831	Lipoprotein A
19	rs150074056	0	49254190	A	G	0.010233	Lipoprotein A
8	rs28531929	0	139910411	C	T	0.010184	Lipoprotein A
8	rs76184552	0	128041330	G	T	0.0101899	Lipoprotein A
13	rs78597252	0	63152741	G	A	0.0101901	Lipoprotein A
6	rs7750716	0	19804839	T	C	0.0101906	Lipoprotein A
2	rs72950921	0	207246168	G	A	0.0101911	Lipoprotein A
2	rs115890206	0	171243489	G	A	0.0101973	Lipoprotein A
7	rs9642492	0	52652207	T	C	0.0101978	Lipoprotein A
19	rs519113	0	45376284	G	C	0.0102003	Lipoprotein A
1	rs6427700	0	162901947	C	T	0.010189	Lipoprotein A
4	rs7662241	0	25635977	A	G	0.0101604	Lipoprotein A
5	rs111989034	0	70866543	G	A	0.0102347	Lipoprotein A
3	rs17283621	0	26464308	T	C	0.0102367	Lipoprotein A
2	rs114144761	0	77039700	T	C	0.010272	Lipoprotein A
15	rs17115902	0	25867489	T	C	0.0102746	Lipoprotein A
2	Affx-17596797	0	125390173	T	C	0.0102763	Lipoprotein A
12	rs6499	0	21624546	G	C	0.0102779	Lipoprotein A
9	rs17494835	0	74857550	C	T	0.0102803	Lipoprotein A
6	rs34751863	0	84923526	T	C	0.0102824	Lipoprotein A
2	rs79839203	0	84261979	A	C	0.0102878	Lipoprotein A
9	rs41278740	0	132618650	G	C	0.010288	Lipoprotein A
3	rs3773987	0	190278489	T	G	0.010288	Lipoprotein A
4	rs79183823	0	132945848	C	T	0.0102883	Lipoprotein A
3	rs6772072	0	173310275	T	C	0.0102896	Lipoprotein A
15	rs75289330	0	41779314	G	A	0.0102904	Lipoprotein A
3	rs1286767	0	25592883	C	T	0.0102907	Lipoprotein A
6	rs1205896	0	22341469	A	G	0.0102916	Lipoprotein A
8	rs80139609	0	96740377	G	A	0.0102959	Lipoprotein A
14	rs74046939	0	48510581	T	C	0.0102702	Lipoprotein A
2	rs76583169	0	108362350	C	T	0.0102694	Lipoprotein A
18	rs77402531	0	37968192	C	G	0.0102691	Lipoprotein A
19	rs265283	0	1535147	T	C	0.0102656	Lipoprotein A
19	rs201814152	0	49814294	A	G	0.0102372	Lipoprotein A
19	rs146711285	0	6754168	C	G	0.0102384	Lipoprotein A
6	rs7746284	0	55284772	C	T	0.0102387	Lipoprotein A
18	rs55674346	0	918141	C	T	0.0102397	Lipoprotein A
4	rs62334161	0	161294654	T	A	0.0102421	Lipoprotein A
1	rs12145109	0	234127156	A	G	0.0102446	Lipoprotein A
4	rs114926083	0	91392755	G	C	0.0102463	Lipoprotein A
1	rs55692617	0	234972591	T	C	0.0102349	Lipoprotein A
12	rs12367321	0	13078086	G	A	0.0102464	Lipoprotein A
8	rs116899425	0	6690811	A	G	0.0102491	Lipoprotein A
7	rs11983202	0	20282736	T	C	0.0102517	Lipoprotein A
7	rs71560493	0	75515664	A	G	0.0102566	Lipoprotein A
6	rs116935206	0	89090762	A	G	0.0102585	Lipoprotein A
13	rs41292812	0	52987994	T	C	0.0102598	Lipoprotein A
5	rs149579601	0	114916755	A	C	0.0102623	Lipoprotein A
8	rs71528326	0	135076854	A	G	0.0102629	Lipoprotein A
3	rs114743735	0	10227980	G	C	0.0102478	Lipoprotein A
5	rs1169559	0	24495464	C	T	0.0102972	Lipoprotein A
2	rs116662590	0	83889296	G	A	0.0101588	Lipoprotein A
10	rs11000060	0	53668890	C	T	0.0101551	Lipoprotein A
10	rs79543716	0	16819918	T	C	0.0100453	Lipoprotein A
6	rs112007348	0	84429846	T	C	0.0100473	Lipoprotein A
12	rs78182748	0	56546723	T	C	0.0100476	Lipoprotein A
1	rs75520401	0	106112216	A	C	0.0100488	Lipoprotein A
7	rs73163020	0	82699525	C	A	0.0100496	Lipoprotein A
6	rs4235897	0	77264611	G	T	0.0100498	Lipoprotein A
18	rs79998320	0	30450243	G	A	0.0100506	Lipoprotein A
19	rs78902246	0	43922365	C	T	0.0100537	Lipoprotein A
12	rs1700375	0	127932885	A	G	0.0100543	Lipoprotein A
18	rs200610500	0	66504176	G	C	0.0100559	Lipoprotein A
15	rs11070687	0	49643378	G	A	0.0100614	Lipoprotein A
10	rs1917806	0	50806587	A	G	0.0100623	Lipoprotein A
14	rs61994022	0	102255842	A	G	0.0100634	Lipoprotein A
13	rs76162823	0	109585485	G	A	0.0100685	Lipoprotein A
6	rs13206657	0	70996780	A	G	0.0100702	Lipoprotein A
8	rs78399047	0	41858513	A	C	0.010045	Lipoprotein A
10	rs12217509	0	130010877	T	C	0.0100415	Lipoprotein A
21	rs13049896	0	43296188	A	G	0.01004	Lipoprotein A
9	rs13291027	0	24044531	T	G	0.0100386	Lipoprotein A
6	rs12201279	0	159191533	T	C	0.00999607	Lipoprotein A
1	rs115017113	0	17514033	G	C	0.00999901	Lipoprotein A
1	rs113426433	0	4969653	A	G	0.0100041	Lipoprotein A
10	rs79196863	0	37162077	T	G	0.0100134	Lipoprotein A
1	rs116224134	0	208952697	C	T	0.0100163	Lipoprotein A
1	rs201006007	0	217784318	C	T	0.0100182	Lipoprotein A
6	rs114080299	0	66888913	G	A	0.010023	Lipoprotein A
13	rs4942488	0	46711972	T	C	0.0100734	Lipoprotein A
12	rs117058117	0	20381235	G	A	0.0100243	Lipoprotein A
22	rs9620553	0	26150584	C	T	0.0100259	Lipoprotein A
12	rs34143723	0	12303899	A	G	0.0100265	Lipoprotein A
5	rs72813458	0	162428293	T	C	0.0100288	Lipoprotein A
7	rs117509425	0	88863506	T	C	0.0100312	Lipoprotein A
8	rs77628028	0	23781765	A	C	0.0100323	Lipoprotein A
6	rs34018542	0	161491684	T	G	0.0100358	Lipoprotein A
5	rs78935700	0	66900986	T	C	0.0100365	Lipoprotein A
1	rs116522077	0	247477237	A	G	0.0100256	Lipoprotein A
14	rs72698905	0	96184569	A	G	0.0101555	Lipoprotein A
1	rs34028584	0	239456532	A	G	0.010074	Lipoprotein A
12	rs113301127	0	99397896	T	G	0.0100774	Lipoprotein A
6	rs79647247	0	22319447	C	T	0.0101299	Lipoprotein A
10	rs72832032	0	64604165	A	G	0.0101316	Lipoprotein A
20	rs116953268	0	732952	A	C	0.0101332	Lipoprotein A
3	rs11712878	0	158569712	C	A	0.0101335	Lipoprotein A
4	rs6858358	0	93614688	T	C	0.0101338	Lipoprotein A
7	rs17156691	0	28479059	T	G	0.0101341	Lipoprotein A
15	rs12324298	0	53770186	G	A	0.0101343	Lipoprotein A
8	rs6992322	0	73286537	A	G	0.0101355	Lipoprotein A
16	rs1186821	0	54597908	T	C	0.0101359	Lipoprotein A
17	rs16968702	0	74181462	A	G	0.0101361	Lipoprotein A
5	rs146473600	0	35795823	A	G	0.0101367	Lipoprotein A
3	rs77830466	0	130068383	G	A	0.0101384	Lipoprotein A
4	rs80181238	0	106321933	A	G	0.0101435	Lipoprotein A
6	rs113187916	0	128941517	A	G	0.0101528	Lipoprotein A
2	rs12472768	0	19901682	A	G	0.0101536	Lipoprotein A
11	rs45615536	0	111164724	T	G	0.0101262	Lipoprotein A
12	rs61376834	0	56814656	G	A	0.0101236	Lipoprotein A
16	rs117132138	0	8260910	G	T	0.010123	Lipoprotein A
20	rs6099190	0	55108728	A	G	0.0101229	Lipoprotein A
8	rs4531002	0	32501987	T	C	0.0100798	Lipoprotein A
12	rs57041391	0	109786682	A	G	0.0100802	Lipoprotein A
9	rs149258400	0	98231110	A	G	0.0100874	Lipoprotein A
13	rs112821607	0	98579441	T	C	0.0100879	Lipoprotein A
6	rs71573193	0	123197550	C	T	0.0100899	Lipoprotein A
6	rs78507017	0	157946665	T	C	0.0100904	Lipoprotein A
1	rs11240735	0	204359333	A	C	0.0100908	Lipoprotein A
7	rs17140333	0	18977047	T	C	0.0100751	Lipoprotein A
5	rs11743416	0	172334875	A	C	0.0100948	Lipoprotein A
5	rs41285557	0	179195867	A	G	0.0100984	Lipoprotein A
15	rs79076604	0	81355013	C	G	0.0101115	Lipoprotein A
2	rs201543719	0	27262012	A	G	0.0101119	Lipoprotein A
1	rs114604390	0	237283573	G	A	0.0101136	Lipoprotein A
14	rs118110515	0	29396922	T	G	0.0101163	Lipoprotein A
9	rs10977596	0	9231566	G	T	0.010119	Lipoprotein A
16	rs1919060	0	5318656	G	A	0.0101222	Lipoprotein A
7	rs1114097	0	73296476	A	C	0.0100966	Lipoprotein A
10	rs7076860	0	14847704	G	A	0.0102974	Lipoprotein A
20	rs117297352	0	50244853	T	C	0.0102997	Lipoprotein A
8	rs13253059	0	22803564	C	T	0.0103017	Lipoprotein A
2	rs13405734	0	240305764	G	A	0.010496	Lipoprotein A
1	rs74576803	0	49790344	T	C	0.0105001	Lipoprotein A
9	rs4147187	0	109418599	T	C	0.010501	Lipoprotein A
22	rs5750780	0	39632931	A	G	0.0105022	Lipoprotein A
15	rs12442380	0	87799924	G	A	0.0105055	Lipoprotein A
2	rs7596030	0	206527886	A	C	0.0105064	Lipoprotein A
14	rs117295649	0	44216277	T	C	0.0105067	Lipoprotein A
9	rs36118677	0	16602290	A	G	0.0105074	Lipoprotein A
4	rs4370115	0	47465965	G	A	0.0105079	Lipoprotein A
17	rs78317030	0	63034085	G	A	0.0105115	Lipoprotein A
19	rs41470347	0	41117754	A	C	0.0105129	Lipoprotein A
11	rs74763483	0	44351750	A	G	0.0105137	Lipoprotein A
2	rs116751542	0	41976891	A	C	0.0105142	Lipoprotein A
5	rs12189080	0	162016630	C	T	0.0105152	Lipoprotein A
18	rs76103177	0	13576946	A	G	0.0105182	Lipoprotein A
20	rs56138644	0	42468599	A	G	0.0104955	Lipoprotein A
4	rs74952421	0	150560676	A	C	0.0104931	Lipoprotein A
1	rs74148131	0	222730494	T	G	0.0104929	Lipoprotein A
1	rs56693172	0	116348842	C	T	0.0104928	Lipoprotein A
22	rs6008752	0	48934807	C	G	0.010451	Lipoprotein A
2	rs10172669	0	34428500	T	G	0.0104546	Lipoprotein A
1	rs6701295	0	156148165	C	T	0.0104583	Lipoprotein A
6	rs80293204	0	55903939	C	T	0.0104607	Lipoprotein A
5	rs7723789	0	72594089	A	C	0.0104614	Lipoprotein A
12	rs6488336	0	7631883	G	A	0.0104623	Lipoprotein A
1	rs12145973	0	206994725	T	C	0.0104662	Lipoprotein A
21	rs118073917	0	32516591	A	G	0.0105208	Lipoprotein A
8	rs77599055	0	5211287	G	T	0.0104696	Lipoprotein A
13	rs76495145	0	106844163	A	G	0.010476	Lipoprotein A
4	rs78675312	0	121098430	T	G	0.0104834	Lipoprotein A
9	rs72741746	0	80760491	A	C	0.0104867	Lipoprotein A
18	rs7235710	0	59852101	T	C	0.0104871	Lipoprotein A
2	rs2664010	0	167587967	A	C	0.0104891	Lipoprotein A
16	rs17688054	0	77420667	C	T	0.0104911	Lipoprotein A
8	rs10956832	0	93346831	C	T	0.0104916	Lipoprotein A
8	rs2977779	0	6730546	C	T	0.0104733	Lipoprotein A
3	rs77839475	0	172140057	T	C	0.0104499	Lipoprotein A
1	rs41303625	0	26901189	G	A	0.0105224	Lipoprotein A
2	rs112280995	0	112995893	T	C	0.0105237	Lipoprotein A
12	rs117519020	0	127691856	G	A	0.0105665	Lipoprotein A
21	rs17114122	0	43386447	A	G	0.0105673	Lipoprotein A
16	rs55823133	0	84432644	A	G	0.0105698	Lipoprotein A
19	rs72988742	0	4414688	T	C	0.010571	Lipoprotein A
17	rs118010135	0	31780550	G	A	0.0105729	Lipoprotein A
19	rs75759988	0	28721782	G	A	0.0105778	Lipoprotein A
2	rs73917809	0	16207499	G	T	0.0105798	Lipoprotein A
12	rs74526888	0	98936774	A	G	0.0105877	Lipoprotein A
6	rs76549324	0	91241934	C	T	0.0105889	Lipoprotein A
9	rs144642953	0	27296610	T	C	0.0105936	Lipoprotein A
13	rs80104239	0	106205803	A	G	0.0105983	Lipoprotein A
2	Affx-36306686	0	44965878	C	G	0.0105989	Lipoprotein A
8	rs201670453	0	27462725	T	C	0.0105999	Lipoprotein A
18	rs75826873	0	66780421	A	G	0.010601	Lipoprotein A
13	rs79954622	0	113492465	A	G	0.010603	Lipoprotein A
1	rs17376021	0	61417372	G	T	0.010565	Lipoprotein A
4	rs72690793	0	163325856	G	A	0.0105634	Lipoprotein A
10	rs72637039	0	55536140	A	G	0.0105617	Lipoprotein A
16	rs76338144	0	4821770	G	T	0.0105609	Lipoprotein A
13	rs7491881	0	88512596	C	T	0.0105238	Lipoprotein A
4	rs78293690	0	14786477	A	G	0.0105263	Lipoprotein A
22	rs5768349	0	48494525	G	T	0.0105293	Lipoprotein A
16	rs79100935	0	86150504	G	C	0.01053	Lipoprotein A
12	rs10876843	0	56038888	A	G	0.0105314	Lipoprotein A
14	rs35427175	0	60474859	A	G	0.0105355	Lipoprotein A
3	rs9869212	0	18289523	G	A	0.010536	Lipoprotein A
2	rs2228331	0	241405528	A	G	0.010523	Lipoprotein A
1	rs9428225	0	116302923	C	T	0.0105371	Lipoprotein A
10	rs61851100	0	57105865	C	T	0.010541	Lipoprotein A
1	rs150401450	0	20073703	T	C	0.0105422	Lipoprotein A
17	rs11871171	0	9159150	T	G	0.0105459	Lipoprotein A
6	rs9393956	0	29357645	G	A	0.0105479	Lipoprotein A
1	rs56060440	0	12595464	A	G	0.0105539	Lipoprotein A
6	rs3130814	0	29196181	G	T	0.0105546	Lipoprotein A
15	rs2139952	0	97188057	T	C	0.0105592	Lipoprotein A
7	rs71566744	0	107605709	T	C	0.0105395	Lipoprotein A
16	rs756460	0	83288883	G	T	0.0104418	Lipoprotein A
3	rs78571201	0	149070259	G	C	0.0104405	Lipoprotein A
5	rs10059873	0	83374067	C	G	0.01044	Lipoprotein A
2	rs13031231	0	236084854	T	C	0.0103422	Lipoprotein A
1	rs1568375	0	107441688	T	C	0.0103453	Lipoprotein A
16	rs57358170	0	4964139	C	T	0.0103454	Lipoprotein A
20	rs887370	0	52353308	G	A	0.0103471	Lipoprotein A
6	rs115734191	0	17470277	C	A	0.0103488	Lipoprotein A
14	rs77223832	0	80847724	T	C	0.0103627	Lipoprotein A
11	rs11024427	0	17924341	C	T	0.0103639	Lipoprotein A
5	rs71595080	0	1865466	A	G	0.0103653	Lipoprotein A
2	rs116168781	0	62020774	T	C	0.0103656	Lipoprotein A
12	rs74442473	0	13870464	G	A	0.010366	Lipoprotein A
12	rs148917422	0	50236782	A	G	0.0103698	Lipoprotein A
14	Affx-10541422	0	45001205	G	GA	0.0103713	Lipoprotein A
13	rs117693165	0	51507192	A	G	0.010372	Lipoprotein A
1	rs112052441	0	207737874	T	G	0.0103724	Lipoprotein A
12	rs11171579	0	55975016	T	C	0.0103732	Lipoprotein A
15	rs182894280	0	89382022	A	G	0.0103392	Lipoprotein A
6	rs351719	0	109552434	G	A	0.0103384	Lipoprotein A
5	rs17336381	0	103136848	T	C	0.0103366	Lipoprotein A
7	rs4728911	0	90273703	G	A	0.0103356	Lipoprotein A
2	rs79656279	0	144174700	G	A	0.0103037	Lipoprotein A
17	rs11654974	0	56044679	A	G	0.0103069	Lipoprotein A
14	rs79051611	0	71988257	G	A	0.0103087	Lipoprotein A
1	rs11118175	0	219089313	G	A	0.0103088	Lipoprotein A
6	rs62413899	0	97529500	G	A	0.0103094	Lipoprotein A
1	rs147827524	0	158908886	T	C	0.0103129	Lipoprotein A
6	rs118102217	0	70720154	A	G	0.0103145	Lipoprotein A
10	rs78349890	0	15755827	G	A	0.0103739	Lipoprotein A
2	rs10178365	0	129032095	A	G	0.0103177	Lipoprotein A
19	rs76237591	0	45034590	A	G	0.0103188	Lipoprotein A
7	rs62491035	0	156466860	A	G	0.0103251	Lipoprotein A
7	rs1523840	0	79346925	G	T	0.0103268	Lipoprotein A
15	rs74535971	0	45048774	G	C	0.0103276	Lipoprotein A
6	rs118011563	0	130698483	A	G	0.0103291	Lipoprotein A
13	rs34402894	0	39544507	T	C	0.0103317	Lipoprotein A
7	rs76160867	0	87799078	C	T	0.0103341	Lipoprotein A
17	rs1521445	0	51310354	C	T	0.0103179	Lipoprotein A
3	rs115317163	0	6826215	G	A	0.0103739	Lipoprotein A
19	rs12610396	0	57527351	C	T	0.0103751	Lipoprotein A
6	rs9257932	0	29626376	C	T	0.0103762	Lipoprotein A
5	rs35941926	0	17035931	C	A	0.0104126	Lipoprotein A
2	rs4669660	0	11118039	C	T	0.010415	Lipoprotein A
16	rs12448916	0	23353119	C	G	0.0104156	Lipoprotein A
22	rs117392913	0	43320242	G	A	0.0104157	Lipoprotein A
5	rs286742	0	107488025	T	C	0.0104178	Lipoprotein A
22	rs17806562	0	17450247	C	T	0.0104179	Lipoprotein A
1	rs75991982	0	38858526	C	T	0.0104198	Lipoprotein A
6	rs62412290	0	54448399	C	A	0.0104106	Lipoprotein A
7	rs7786039	0	106282960	G	T	0.0104233	Lipoprotein A
16	rs17616019	0	72772669	A	G	0.010429	Lipoprotein A
6	rs61532423	0	123913232	T	C	0.01043	Lipoprotein A
17	rs1515022	0	76505908	T	C	0.0104306	Lipoprotein A
1	rs1573063	0	96313905	A	C	0.0104326	Lipoprotein A
10	rs2483016	0	36853842	G	A	0.0104328	Lipoprotein A
20	rs76118291	0	44815602	G	A	0.0104355	Lipoprotein A
13	rs9541268	0	68610061	C	A	0.0104375	Lipoprotein A
15	rs79054860	0	81038386	G	A	0.010427	Lipoprotein A
13	rs7321465	0	73937287	G	T	0.00998806	Lipoprotein A
22	rs4508	0	45058431	C	T	0.0104105	Lipoprotein A
16	rs8044820	0	87436382	G	A	0.010404	Lipoprotein A
6	rs2156875	0	31317347	C	T	0.0103788	Lipoprotein A
4	rs17590218	0	166929102	A	G	0.0103802	Lipoprotein A
9	rs10983565	0	119946807	C	T	0.0103805	Lipoprotein A
1	rs114086144	0	72901383	A	G	0.0103827	Lipoprotein A
20	rs6010934	0	61343484	A	G	0.0103829	Lipoprotein A
2	rs145526996	0	220078006	T	C	0.0103849	Lipoprotein A
2	rs72832953	0	106631048	G	A	0.0103889	Lipoprotein A
1	rs61780380	0	41388246	T	C	0.0104064	Lipoprotein A
12	rs34597087	0	31162705	G	A	0.0103893	Lipoprotein A
7	rs34531772	0	31395113	A	G	0.0103943	Lipoprotein A
10	rs2482119	0	18503661	T	C	0.0103945	Lipoprotein A
16	rs112178205	0	78477223	C	A	0.0103968	Lipoprotein A
1	rs7555450	0	112787351	C	A	0.0103983	Lipoprotein A
8	rs13250656	0	57738825	C	T	0.0103995	Lipoprotein A
7	rs143400313	0	29966085	C	T	0.0104029	Lipoprotein A
2	rs77686931	0	217240391	T	G	0.0104031	Lipoprotein A
22	rs4522708	0	39985283	A	G	0.0103932	Lipoprotein A
1	rs77400409	0	34924352	T	C	0.0136929	Lipoprotein A
2	rs60614842	0	14695412	C	T	0.013693	Lipoprotein A
1	rs146800823	0	230979100	T	C	0.0136938	Lipoprotein A
1	rs12042519	0	37106619	G	T	0.016953	Lipoprotein A
11	rs75205979	0	100248880	T	G	0.0169534	Lipoprotein A
3	rs17318371	0	112857952	A	G	0.0169558	Lipoprotein A
6	rs2327138	0	9138264	A	G	0.0169563	Lipoprotein A
5	rs10482633	0	142750533	G	T	0.016957	Lipoprotein A
22	rs112010490	0	38928269	G	T	0.016965	Lipoprotein A
7	rs62472681	0	143049847	G	A	0.0169673	Lipoprotein A
1	rs11265293	0	159858750	A	G	0.0169697	Lipoprotein A
2	rs13425405	0	160162742	A	G	0.0169706	Lipoprotein A
12	rs73088632	0	51307533	C	T	0.0169706	Lipoprotein A
1	rs116778779	0	204246643	T	G	0.0169724	Lipoprotein A
3	rs1687230	0	184003194	C	T	0.016974	Lipoprotein A
14	rs77179131	0	56444541	A	G	0.016974	Lipoprotein A
6	rs56292260	0	164128304	T	C	0.0169744	Lipoprotein A
5	rs2546743	0	173233525	C	T	0.0169754	Lipoprotein A
3	rs10865678	0	73732137	A	G	0.0169503	Lipoprotein A
17	rs12602554	0	5610337	C	A	0.0169472	Lipoprotein A
4	rs10013605	0	98928011	T	C	0.0169438	Lipoprotein A
1	rs75993410	0	90652235	T	G	0.0169415	Lipoprotein A
2	rs6547882	0	29037001	T	C	0.0169053	Lipoprotein A
6	rs62421678	0	110753964	A	C	0.0169073	Lipoprotein A
1	rs2893373	0	98143204	A	C	0.0169086	Lipoprotein A
22	rs117156758	0	30968752	T	G	0.0169127	Lipoprotein A
12	rs17488451	0	18900373	T	C	0.0169141	Lipoprotein A
6	rs72811702	0	5214141	C	T	0.0169153	Lipoprotein A
11	rs1042359	0	8246181	G	A	0.016917	Lipoprotein A
7	rs35471456	0	156042907	T	C	0.0169759	Lipoprotein A
6	rs78648977	0	162803458	T	G	0.0169201	Lipoprotein A
3	rs34832095	0	9183138	GT	G	0.0169208	Lipoprotein A
12	rs10861888	0	108673048	T	C	0.0169217	Lipoprotein A
2	rs72906843	0	186226239	A	G	0.0169246	Lipoprotein A
8	rs72659279	0	68820168	A	G	0.0169285	Lipoprotein A
13	rs77446332	0	106839989	A	G	0.0169293	Lipoprotein A
3	rs116328656	0	94625185	C	T	0.0169321	Lipoprotein A
13	rs61970531	0	101122350	T	C	0.0169339	Lipoprotein A
6	rs113923602	0	154219530	T	C	0.0169201	Lipoprotein A
1	rs7527925	0	225534219	C	T	0.0169051	Lipoprotein A
6	Affx-52274932	0	89910949	A	G	0.016978	Lipoprotein A
8	rs62529863	0	128071464	T	C	0.0169833	Lipoprotein A
18	rs79979504	0	57436164	A	G	0.0170222	Lipoprotein A
8	rs13275811	0	26950790	C	T	0.0170226	Lipoprotein A
5	rs4132433	0	27416907	T	C	0.0170229	Lipoprotein A
6	rs10004	0	7310259	G	A	0.017025	Lipoprotein A
12	rs139110749	0	110969388	G	GGAAA	0.0170259	Lipoprotein A
17	rs9913535	0	38158763	G	C	0.0170338	Lipoprotein A
1	rs12125625	0	237869850	C	A	0.017034	Lipoprotein A
18	rs79955147	0	63917211	C	A	0.0170348	Lipoprotein A
8	rs77227534	0	127937755	T	C	0.0170365	Lipoprotein A
13	rs73158644	0	20905801	T	C	0.0170366	Lipoprotein A
14	rs80219256	0	59616001	G	A	0.0170381	Lipoprotein A
7	rs28563993	0	142749919	A	G	0.0170381	Lipoprotein A
4	rs116555273	0	175053821	C	T	0.0170386	Lipoprotein A
1	rs3753921	0	167513159	C	T	0.0170416	Lipoprotein A
6	rs116940614	0	91853686	A	G	0.0170417	Lipoprotein A
4	rs142523381	0	37445144	G	A	0.0170197	Lipoprotein A
1	rs72769033	0	248825136	G	A	0.017019	Lipoprotein A
10	rs139389129	0	55216956	G	A	0.0170163	Lipoprotein A
5	rs175874	0	167015105	C	T	0.0170133	Lipoprotein A
2	rs2742332	0	179574384	T	C	0.0169866	Lipoprotein A
2	rs62128631	0	45883451	G	A	0.016988	Lipoprotein A
5	rs2270812	0	157164962	T	C	0.0169902	Lipoprotein A
6	rs9490950	0	124144456	A	G	0.0169922	Lipoprotein A
6	rs761390	0	2189312	T	C	0.0169953	Lipoprotein A
2	rs11696101	0	171474954	A	C	0.0169956	Lipoprotein A
4	rs72984792	0	163048051	G	A	0.0169964	Lipoprotein A
1	rs4653320	0	38164826	A	G	0.0169815	Lipoprotein A
3	rs1821388	0	30267757	A	G	0.0169975	Lipoprotein A
1	rs115464856	0	73986021	C	T	0.0170009	Lipoprotein A
8	rs118082837	0	78847681	A	G	0.0170025	Lipoprotein A
11	rs117253419	0	101662027	T	C	0.0170046	Lipoprotein A
8	rs78112371	0	12660172	G	A	0.0170058	Lipoprotein A
2	rs75285370	0	230527255	C	T	0.0170091	Lipoprotein A
1	rs74833106	0	4629443	C	T	0.0170112	Lipoprotein A
6	rs1757010	0	37173665	G	A	0.0170124	Lipoprotein A
2	rs113147191	0	192460775	G	A	0.0170003	Lipoprotein A
1	rs142433332	0	173800770	C	T	0.0170419	Lipoprotein A
6	rs116548819	0	64056818	T	C	0.0169028	Lipoprotein A
7	rs78818193	0	109497845	A	G	0.0169019	Lipoprotein A
21	rs61740568	0	46761760	T	C	0.0168129	Lipoprotein A
2	rs72898754	0	183643662	A	G	0.0168129	Lipoprotein A
19	rs116991089	0	31357234	C	T	0.0168136	Lipoprotein A
6	rs9384416	0	156339561	A	G	0.0168137	Lipoprotein A
7	rs13243971	0	155220404	T	G	0.0168151	Lipoprotein A
5	rs114517762	0	162481765	G	A	0.0168209	Lipoprotein A
22	rs80294915	0	26163166	C	T	0.016822	Lipoprotein A
1	rs139047155	0	223959622	C	T	0.0168224	Lipoprotein A
17	rs2521988	0	7155861	A	G	0.0168239	Lipoprotein A
10	rs117570085	0	110798033	T	C	0.0168243	Lipoprotein A
17	rs16948533	0	13699102	G	A	0.0168262	Lipoprotein A
16	rs113426248	0	1459334	C	T	0.0168264	Lipoprotein A
2	rs77427271	0	1684975	T	C	0.0168291	Lipoprotein A
11	rs79383674	0	116046336	C	T	0.0168309	Lipoprotein A
4	rs72619135	0	18627612	A	C	0.0168327	Lipoprotein A
1	rs78550577	0	147264098	C	T	0.0168121	Lipoprotein A
7	rs80274100	0	140122339	G	A	0.0168104	Lipoprotein A
9	rs34540262	0	138313969	A	G	0.0168035	Lipoprotein A
14	rs72677842	0	22503443	T	G	0.0168026	Lipoprotein A
6	rs11557308	0	31431403	T	C	0.0167792	Lipoprotein A
4	rs72731506	0	145256293	T	C	0.0167801	Lipoprotein A
19	rs201339858	0	48733928	T	C	0.0167817	Lipoprotein A
9	rs117893486	0	139313587	T	C	0.0167826	Lipoprotein A
16	rs4261549	0	78076263	A	G	0.0167844	Lipoprotein A
16	rs4150170	0	84213439	A	G	0.0167858	Lipoprotein A
1	rs140579749	0	19923553	C	A	0.0167858	Lipoprotein A
13	rs11618764	0	30928034	G	A	0.0168394	Lipoprotein A
2	rs35109041	0	194610927	T	C	0.0167867	Lipoprotein A
6	rs6909889	0	83443347	A	G	0.0167912	Lipoprotein A
2	rs116521094	0	53828849	T	C	0.0167931	Lipoprotein A
2	rs7601296	0	184814072	T	C	0.0167941	Lipoprotein A
4	rs35457350	0	48995286	G	T	0.0167949	Lipoprotein A
5	rs6888329	0	148216402	G	A	0.0167952	Lipoprotein A
5	rs201183682	0	79031873	T	C	0.0167959	Lipoprotein A
18	rs12458101	0	65361997	C	A	0.0167985	Lipoprotein A
7	rs80325638	0	51681123	G	A	0.0167878	Lipoprotein A
15	rs1563365	0	94803445	A	G	0.016902	Lipoprotein A
21	rs2401144	0	44379258	A	G	0.01684	Lipoprotein A
7	rs117923809	0	123079726	T	C	0.0168431	Lipoprotein A
10	rs117378209	0	93955613	C	A	0.0168808	Lipoprotein A
11	rs74578137	0	120483834	A	G	0.0168831	Lipoprotein A
5	rs77931963	0	9604225	T	G	0.0168833	Lipoprotein A
20	rs7274878	0	45089066	C	T	0.0168844	Lipoprotein A
8	rs78130013	0	127894473	A	G	0.016885	Lipoprotein A
3	rs9289533	0	97858238	T	C	0.0168918	Lipoprotein A
10	rs2015169	0	126553456	G	C	0.0168933	Lipoprotein A
3	rs140063791	0	14803068	A	G	0.0168944	Lipoprotein A
15	rs655182	0	29711630	G	A	0.0168993	Lipoprotein A
4	rs1001180	0	5747292	C	T	0.0168994	Lipoprotein A
8	rs17805996	0	129515441	C	T	0.0169006	Lipoprotein A
1	rs112206206	0	3330192	T	C	0.0169007	Lipoprotein A
2	rs76064887	0	149995833	A	G	0.0169013	Lipoprotein A
3	Affx-80221418	0	49329938	G	C	0.0169015	Lipoprotein A
3	rs4680921	0	77995064	C	T	0.0169016	Lipoprotein A
12	rs4332594	0	4421362	T	C	0.0168757	Lipoprotein A
1	rs55972536	0	26206975	C	T	0.0168722	Lipoprotein A
5	rs35920955	0	66311777	A	G	0.0168712	Lipoprotein A
6	rs116285134	0	158307041	T	C	0.0168665	Lipoprotein A
5	rs4702968	0	97744742	C	T	0.016845	Lipoprotein A
11	rs73008592	0	117093717	C	T	0.0168452	Lipoprotein A
1	rs61801304	0	168453732	C	T	0.0168461	Lipoprotein A
17	rs12944789	0	14764465	G	A	0.0168467	Lipoprotein A
15	rs34429312	0	86797724	T	C	0.0168471	Lipoprotein A
5	rs722575	0	40998235	T	C	0.0168492	Lipoprotein A
1	rs1388454	0	101937381	A	G	0.0168493	Lipoprotein A
4	rs6552431	0	181493355	G	A	0.0168424	Lipoprotein A
15	rs76258788	0	77841603	T	C	0.0168501	Lipoprotein A
14	rs17256073	0	60729583	G	C	0.0168528	Lipoprotein A
15	rs75093650	0	52359418	G	T	0.016855	Lipoprotein A
5	rs72790024	0	140762993	A	G	0.016856	Lipoprotein A
10	rs34769293	0	132530587	G	A	0.0168569	Lipoprotein A
7	rs73292791	0	3074659	C	G	0.0168571	Lipoprotein A
7	rs117323401	0	80494216	C	A	0.0168597	Lipoprotein A
4	rs62304854	0	67156248	G	A	0.0168629	Lipoprotein A
2	rs35443034	0	9338942	G	A	0.0168521	Lipoprotein A
2	rs3755319	0	234667582	C	A	0.0167785	Lipoprotein A
18	rs17669142	0	32617712	C	T	0.017045	Lipoprotein A
11	rs4414234	0	122868102	A	C	0.0170513	Lipoprotein A
2	rs35562999	0	208716764	T	C	0.0172603	Lipoprotein A
2	rs115299156	0	83195368	C	T	0.0172617	Lipoprotein A
11	rs191360236	0	18745705	C	T	0.0172641	Lipoprotein A
6	rs72871795	0	56188612	T	C	0.0172658	Lipoprotein A
15	rs118171374	0	42278168	T	C	0.0172694	Lipoprotein A
2	rs1920978	0	173415896	A	G	0.0172755	Lipoprotein A
6	Affx-28212006	0	170356783	G	A	0.0172781	Lipoprotein A
4	rs34177560	0	11141629	A	G	0.01728	Lipoprotein A
1	rs115840169	0	50711528	A	G	0.0172817	Lipoprotein A
6	rs875785	0	162330632	A	C	0.0172822	Lipoprotein A
10	rs17212803	0	3150314	T	C	0.0172885	Lipoprotein A
7	rs114436225	0	83635870	C	T	0.0172953	Lipoprotein A
12	rs137853242	0	121437410	A	G	0.0172995	Lipoprotein A
9	rs75470462	0	27916862	T	C	0.0173015	Lipoprotein A
16	rs4077247	0	49848812	G	A	0.0173064	Lipoprotein A
10	rs79976422	0	7446278	G	A	0.0172601	Lipoprotein A
12	rs712098	0	47651584	T	G	0.0172594	Lipoprotein A
10	rs7911350	0	101123281	G	T	0.0172583	Lipoprotein A
12	rs79477462	0	4865669	G	A	0.017258	Lipoprotein A
8	rs35951099	0	132762048	G	A	0.0172173	Lipoprotein A
8	rs4448280	0	24431082	C	A	0.0172183	Lipoprotein A
6	rs75382383	0	51018952	T	C	0.0172204	Lipoprotein A
12	rs219885	0	14083859	A	G	0.0172206	Lipoprotein A
5	rs116363498	0	96923746	T	C	0.0172214	Lipoprotein A
12	rs7961727	0	124637099	G	T	0.017223	Lipoprotein A
2	Affx-52218535	0	21228263	A	G	0.0172335	Lipoprotein A
1	rs144132614	0	156905823	A	G	0.0173074	Lipoprotein A
11	rs79258342	0	11957205	A	G	0.0172365	Lipoprotein A
15	rs200970400	0	99671980	A	C	0.0172438	Lipoprotein A
3	rs35267357	0	6490509	A	G	0.0172453	Lipoprotein A
17	rs140657767	0	27717123	G	T	0.017251	Lipoprotein A
17	rs201715714	0	7496478	A	G	0.0172513	Lipoprotein A
13	rs8001685	0	85096593	C	A	0.0172517	Lipoprotein A
3	rs17075631	0	43417636	T	C	0.0172518	Lipoprotein A
6	rs117753616	0	157166053	T	C	0.0172554	Lipoprotein A
9	rs1821376	0	18718186	A	G	0.0172412	Lipoprotein A
12	rs17175174	0	49285634	A	G	0.0172149	Lipoprotein A
3	rs33957144	0	101384382	T	G	0.0173091	Lipoprotein A
5	rs11739013	0	126947307	G	C	0.0173112	Lipoprotein A
1	rs16826254	0	186968984	C	T	0.0173444	Lipoprotein A
6	rs6922700	0	168835886	C	T	0.0173445	Lipoprotein A
13	rs73247212	0	80999946	C	T	0.017346	Lipoprotein A
8	rs12677529	0	12908855	C	T	0.0173484	Lipoprotein A
14	rs55784448	0	35124467	T	C	0.0173489	Lipoprotein A
12	rs10850688	0	109506469	A	G	0.0173497	Lipoprotein A
3	rs11914882	0	126807142	C	T	0.0173501	Lipoprotein A
12	rs78179721	0	50307402	T	G	0.0173513	Lipoprotein A
1	rs16830077	0	200645919	C	T	0.0173519	Lipoprotein A
17	rs115061799	0	13310761	G	C	0.0173554	Lipoprotein A
15	rs117667661	0	53151158	T	C	0.0173601	Lipoprotein A
8	rs7824925	0	104120376	T	C	0.0173601	Lipoprotein A
13	rs116693986	0	61971281	A	G	0.0173605	Lipoprotein A
2	rs79998344	0	13525659	A	G	0.0173614	Lipoprotein A
20	rs76162629	0	5491294	C	T	0.0173621	Lipoprotein A
2	rs114823511	0	220489794	T	C	0.0173444	Lipoprotein A
6	rs114366264	0	29539068	C	G	0.0173419	Lipoprotein A
13	rs9535423	0	50733606	G	C	0.0173418	Lipoprotein A
21	rs116909445	0	17978853	A	C	0.0173412	Lipoprotein A
16	rs12922616	0	82839698	A	C	0.0173163	Lipoprotein A
11	rs11025417	0	20183835	G	T	0.0173199	Lipoprotein A
20	rs117167555	0	17842885	G	A	0.0173203	Lipoprotein A
2	rs75638206	0	129401728	G	A	0.0173221	Lipoprotein A
1	rs551755	0	229155165	G	A	0.0173234	Lipoprotein A
7	rs272711	0	24149942	G	A	0.0173279	Lipoprotein A
21	rs117958505	0	47714719	G	A	0.0173281	Lipoprotein A
10	rs17560442	0	37100674	T	C	0.0173093	Lipoprotein A
10	rs75261728	0	49704524	A	G	0.0173282	Lipoprotein A
5	rs6891076	0	101558769	A	C	0.0173307	Lipoprotein A
12	rs7136543	0	130219454	G	C	0.0173314	Lipoprotein A
16	rs2279870	0	10632213	C	T	0.0173333	Lipoprotein A
8	rs7823900	0	1220902	C	T	0.0173344	Lipoprotein A
5	rs10072008	0	79435683	T	C	0.0173369	Lipoprotein A
17	rs78073592	0	31671306	T	C	0.0173389	Lipoprotein A
5	rs72796649	0	142154519	C	G	0.0173392	Lipoprotein A
3	rs35354176	0	114139573	A	G	0.0173285	Lipoprotein A
14	rs3818186	0	52509501	C	T	0.0170493	Lipoprotein A
19	rs12971551	0	45070575	A	G	0.0172134	Lipoprotein A
13	rs472873	0	32989794	C	T	0.0172121	Lipoprotein A
19	rs55724737	0	57557819	C	T	0.0170872	Lipoprotein A
7	rs117969441	0	115752356	A	G	0.0170885	Lipoprotein A
3	rs114643315	0	7789745	A	G	0.0170905	Lipoprotein A
8	rs72688434	0	82896170	A	G	0.0170915	Lipoprotein A
2	rs75987899	0	41385925	A	G	0.0170948	Lipoprotein A
7	rs11977660	0	55162336	C	T	0.0170951	Lipoprotein A
3	rs6784871	0	179093798	G	A	0.0170957	Lipoprotein A
18	rs966509	0	75304495	T	C	0.0170979	Lipoprotein A
4	rs114952965	0	84380684	T	C	0.0170994	Lipoprotein A
10	rs118064778	0	17578191	G	T	0.0171008	Lipoprotein A
12	rs201752325	0	9004806	A	G	0.0171008	Lipoprotein A
10	rs55796124	0	102920666	T	C	0.0171009	Lipoprotein A
22	rs5767203	0	46821309	C	T	0.0171022	Lipoprotein A
5	rs74927511	0	114685208	G	A	0.0171024	Lipoprotein A
1	rs140906306	0	153752441	A	G	0.0171028	Lipoprotein A
8	rs35233061	0	139278297	C	T	0.0170869	Lipoprotein A
8	rs77410280	0	74893653	A	G	0.0170847	Lipoprotein A
5	rs300200	0	162699666	T	C	0.017081	Lipoprotein A
2	rs12994421	0	131075785	T	C	0.0170787	Lipoprotein A
4	rs1869511	0	178760454	A	G	0.017053	Lipoprotein A
19	rs144214159	0	15300085	A	G	0.0170563	Lipoprotein A
10	rs78839569	0	135035058	A	C	0.0170574	Lipoprotein A
22	rs5762173	0	27864471	A	C	0.0170585	Lipoprotein A
2	rs115394012	0	176865835	A	C	0.0170587	Lipoprotein A
10	rs12772205	0	73215480	T	C	0.0170604	Lipoprotein A
5	rs115640292	0	166695087	G	A	0.0170616	Lipoprotein A
12	rs112066919	0	3513636	T	C	0.0171037	Lipoprotein A
5	rs10036147	0	42908384	C	T	0.0170627	Lipoprotein A
17	rs9646419	0	37597185	A	G	0.0170671	Lipoprotein A
19	rs117030842	0	49910119	A	G	0.0170679	Lipoprotein A
8	rs11775136	0	784310	A	T	0.0170689	Lipoprotein A
15	rs77336697	0	46501082	T	G	0.0170695	Lipoprotein A
7	rs2028009	0	106454351	T	C	0.0170699	Lipoprotein A
10	rs148065279	0	91465167	G	A	0.017076	Lipoprotein A
13	rs12857212	0	89245401	C	T	0.0170779	Lipoprotein A
7	rs4718537	0	66808901	A	G	0.0170632	Lipoprotein A
2	rs7571971	0	88895351	T	C	0.0172131	Lipoprotein A
19	rs73033303	0	39774817	C	T	0.0171058	Lipoprotein A
3	rs11916826	0	187220822	A	G	0.0171071	Lipoprotein A
3	rs78872816	0	69359093	A	G	0.017161	Lipoprotein A
4	rs34183972	0	178407961	A	C	0.0171618	Lipoprotein A
16	rs13332442	0	66050397	T	C	0.0171656	Lipoprotein A
4	rs114017881	0	158863693	T	C	0.0171674	Lipoprotein A
6	rs1753294	0	37001211	G	T	0.0171707	Lipoprotein A
8	rs1035637	0	3925283	A	G	0.0171761	Lipoprotein A
8	rs41515047	0	40469243	A	G	0.0171791	Lipoprotein A
13	rs72640667	0	88392780	A	G	0.0171806	Lipoprotein A
18	rs365631	0	8657546	T	C	0.0171837	Lipoprotein A
12	rs17354450	0	89651896	T	C	0.0171853	Lipoprotein A
10	rs41289279	0	988262	G	A	0.0171853	Lipoprotein A
3	rs9864355	0	126412260	T	C	0.0171888	Lipoprotein A
9	rs17829640	0	9433131	G	A	0.0171975	Lipoprotein A
7	rs57740470	0	147232850	T	C	0.0172111	Lipoprotein A
7	rs4555989	0	12636384	C	T	0.0172116	Lipoprotein A
2	rs139396774	0	28826915	A	G	0.0171604	Lipoprotein A
1	rs77770528	0	84592103	A	G	0.0171516	Lipoprotein A
14	rs76038131	0	57251085	C	T	0.0171483	Lipoprotein A
20	rs681074	0	48381482	A	G	0.0171451	Lipoprotein A
6	rs60969333	0	53511224	C	T	0.0171078	Lipoprotein A
7	rs6946643	0	67291013	C	T	0.0171094	Lipoprotein A
14	Affx-80209449	0	50117073	CA	C	0.0171117	Lipoprotein A
5	rs4868262	0	172774424	T	C	0.0171127	Lipoprotein A
13	rs74411408	0	46381285	A	C	0.017116	Lipoprotein A
4	rs79785111	0	79068735	A	G	0.0171173	Lipoprotein A
6	rs117336749	0	141062374	G	T	0.0171177	Lipoprotein A
6	rs566530	0	25878361	T	C	0.0171069	Lipoprotein A
5	rs76651987	0	36041637	G	A	0.0171199	Lipoprotein A
11	rs16912026	0	5258741	G	A	0.0171246	Lipoprotein A
3	rs2365808	0	20313767	C	G	0.0171302	Lipoprotein A
7	rs78113630	0	157650659	G	A	0.0171304	Lipoprotein A
1	rs55890026	0	36824332	G	A	0.0171395	Lipoprotein A
15	rs4369627	0	33456506	A	C	0.0171404	Lipoprotein A
12	rs76890035	0	33495470	G	A	0.0171435	Lipoprotein A
1	rs17539755	0	223531508	C	T	0.0171448	Lipoprotein A
15	rs17685959	0	70319195	A	G	0.0171217	Lipoprotein A
16	rs3743521	0	15689721	G	A	0.0167763	Lipoprotein A
11	rs143905000	0	60754222	T	C	0.0167754	Lipoprotein A
7	rs17527721	0	137032426	T	C	0.0167713	Lipoprotein A
2	rs6707946	0	9099114	T	G	0.016352	Lipoprotein A
7	rs75456617	0	20522786	T	C	0.016353	Lipoprotein A
15	rs12437485	0	95424747	C	T	0.0163537	Lipoprotein A
1	rs12130792	0	161993192	C	T	0.0163564	Lipoprotein A
9	rs28412770	0	31196322	A	G	0.0163567	Lipoprotein A
10	rs10786794	0	106200600	C	T	0.0163599	Lipoprotein A
1	rs1697421	0	21823292	T	C	0.016364	Lipoprotein A
3	rs4432683	0	54280137	T	C	0.0163671	Lipoprotein A
8	rs12541421	0	4683557	G	T	0.0163689	Lipoprotein A
2	rs35016891	0	241363491	G	A	0.0163698	Lipoprotein A
20	rs1047527	0	308976	T	C	0.0163802	Lipoprotein A
1	rs79649012	0	67807306	A	G	0.0163859	Lipoprotein A
4	rs13107247	0	28799596	T	C	0.016387	Lipoprotein A
8	rs75973665	0	139577962	C	T	0.0163872	Lipoprotein A
10	rs17450851	0	78112552	A	G	0.0163876	Lipoprotein A
7	rs1880235	0	109224200	A	G	0.0163512	Lipoprotein A
9	rs3731249	0	21970916	T	C	0.0163508	Lipoprotein A
1	rs201772428	0	204092087	A	G	0.0163506	Lipoprotein A
7	rs116987232	0	1439543	G	T	0.016347	Lipoprotein A
1	rs143298058	0	160394996	C	A	0.0163198	Lipoprotein A
13	rs4885170	0	74906108	A	C	0.016322	Lipoprotein A
5	rs76414243	0	178341961	T	C	0.0163221	Lipoprotein A
1	rs55932943	0	3006627	T	C	0.0163247	Lipoprotein A
7	rs73168055	0	149481994	T	G	0.0163262	Lipoprotein A
1	Affx-10469645	0	44086831	C	T	0.0163307	Lipoprotein A
6	rs1764001	0	163783291	A	G	0.0163323	Lipoprotein A
9	rs117135955	0	74763496	A	G	0.0163881	Lipoprotein A
2	rs62181680	0	172411153	A	G	0.0163343	Lipoprotein A
8	rs3020246	0	6445827	T	C	0.0163348	Lipoprotein A
10	rs60536505	0	14061607	T	C	0.0163396	Lipoprotein A
15	rs16952679	0	45099142	G	A	0.016341	Lipoprotein A
11	rs6483488	0	95926035	A	G	0.0163411	Lipoprotein A
3	rs73153726	0	147629066	A	C	0.0163424	Lipoprotein A
7	rs6974117	0	90593685	G	T	0.0163426	Lipoprotein A
6	rs9381537	0	47331042	A	G	0.0163461	Lipoprotein A
19	rs74390979	0	44814136	A	C	0.0163347	Lipoprotein A
12	rs11044165	0	18685521	C	T	0.0163196	Lipoprotein A
16	rs80024535	0	76398320	T	C	0.0163918	Lipoprotein A
12	rs78042008	0	29836066	C	T	0.016394	Lipoprotein A
2	rs3893079	0	85339019	G	T	0.0164332	Lipoprotein A
4	rs1918324	0	28037165	T	C	0.016438	Lipoprotein A
8	rs62502797	0	16622045	G	A	0.0164414	Lipoprotein A
17	rs1974692	0	55653436	C	T	0.0164438	Lipoprotein A
21	rs2299770	0	41280190	A	G	0.0164444	Lipoprotein A
17	rs77811595	0	72341235	G	A	0.0164451	Lipoprotein A
6	rs78839977	0	158319801	C	T	0.0164468	Lipoprotein A
5	rs71636354	0	98261391	A	C	0.0164481	Lipoprotein A
4	rs4464515	0	141015049	T	C	0.0164486	Lipoprotein A
15	rs28605179	0	95930349	C	T	0.0164494	Lipoprotein A
4	rs1846	0	119903080	A	G	0.0164494	Lipoprotein A
8	rs72651221	0	64860766	T	G	0.0164528	Lipoprotein A
5	rs114309388	0	141569343	A	G	0.0164565	Lipoprotein A
13	rs78380977	0	69046975	T	C	0.0164568	Lipoprotein A
6	rs45583737	0	33281504	A	C	0.0164584	Lipoprotein A
8	rs76854435	0	49091612	C	T	0.0164317	Lipoprotein A
4	rs114617092	0	102713097	C	T	0.0164293	Lipoprotein A
4	rs193157701	0	3214441	A	G	0.0164289	Lipoprotein A
8	rs7014506	0	20900090	A	G	0.0164289	Lipoprotein A
9	rs35249651	0	14349900	T	G	0.0163945	Lipoprotein A
16	rs35584711	0	53451521	T	C	0.0163999	Lipoprotein A
2	rs35761423	0	138263191	A	G	0.0164007	Lipoprotein A
17	rs72816218	0	1095353	T	G	0.0164018	Lipoprotein A
13	rs9556365	0	95017238	G	T	0.0164021	Lipoprotein A
20	rs79569524	0	24004754	A	G	0.0164021	Lipoprotein A
9	rs200488444	0	34490009	C	G	0.0164026	Lipoprotein A
22	rs9621461	0	32871365	A	G	0.016393	Lipoprotein A
18	rs112650874	0	64742029	G	T	0.0164053	Lipoprotein A
3	rs113731821	0	59193845	C	T	0.0164068	Lipoprotein A
19	rs147984852	0	16918918	T	C	0.0164109	Lipoprotein A
22	rs55698170	0	44004465	T	C	0.0164128	Lipoprotein A
14	rs111988960	0	43324668	G	T	0.0164187	Lipoprotein A
6	rs12528219	0	151180608	C	G	0.0164229	Lipoprotein A
6	rs72857647	0	42291459	T	C	0.0164237	Lipoprotein A
4	rs115852695	0	4822067	G	A	0.016425	Lipoprotein A
12	rs73453912	0	131223891	T	C	0.0164058	Lipoprotein A
14	rs1152565	0	59665714	C	T	0.0164609	Lipoprotein A
3	rs78943288	0	28308449	A	G	0.0163194	Lipoprotein A
14	rs2058692	0	77613223	C	T	0.0163134	Lipoprotein A
13	rs73242303	0	80469981	A	G	0.0162199	Lipoprotein A
8	rs77392025	0	25754617	A	G	0.0162278	Lipoprotein A
3	rs301952	0	97370530	T	G	0.0162288	Lipoprotein A
19	rs113125564	0	47596131	C	T	0.0162311	Lipoprotein A
20	rs78638170	0	49317704	T	C	0.0162339	Lipoprotein A
18	rs76856822	0	46902576	C	T	0.0162356	Lipoprotein A
2	rs114597863	0	75483355	C	T	0.0162394	Lipoprotein A
1	Affx-80267612	0	40928711	A	AACATGTTAGAATTCAT	0.0162447	Lipoprotein A
8	rs17150793	0	9783789	C	T	0.0162467	Lipoprotein A
19	rs12462351	0	9128937	A	G	0.0162485	Lipoprotein A
1	rs7537437	0	39439538	A	G	0.0162495	Lipoprotein A
12	rs3809205	0	22197751	C	T	0.0162521	Lipoprotein A
5	rs79943779	0	76848469	C	T	0.0162522	Lipoprotein A
4	rs74525209	0	183426073	G	A	0.0162526	Lipoprotein A
15	rs79517835	0	68955883	G	A	0.016254	Lipoprotein A
1	rs78841079	0	74550981	A	G	0.0162172	Lipoprotein A
15	rs9920378	0	24033450	T	C	0.0162134	Lipoprotein A
22	rs35069730	0	39027286	C	CAG	0.0162133	Lipoprotein A
9	rs1888992	0	24722710	C	G	0.016213	Lipoprotein A
16	rs8191253	0	82133360	T	C	0.0161875	Lipoprotein A
4	rs17315667	0	157231402	A	G	0.0161913	Lipoprotein A
20	rs6139351	0	4167234	T	C	0.0161939	Lipoprotein A
8	rs11780108	0	102436269	C	T	0.0161971	Lipoprotein A
7	rs112110946	0	77541447	A	G	0.0161988	Lipoprotein A
9	rs10814296	0	35910801	A	G	0.0161996	Lipoprotein A
16	rs117322183	0	60334439	G	A	0.0162009	Lipoprotein A
8	rs917099	0	5591469	G	A	0.0162562	Lipoprotein A
1	rs11584510	0	31340436	T	G	0.0162015	Lipoprotein A
10	rs10823711	0	53605463	T	C	0.0162046	Lipoprotein A
3	rs79224527	0	193132284	T	C	0.0162061	Lipoprotein A
4	rs112947385	0	118491827	C	T	0.016208	Lipoprotein A
7	rs117512950	0	154612227	A	G	0.0162099	Lipoprotein A
2	rs75146556	0	215662102	C	A	0.0162111	Lipoprotein A
2	rs78849092	0	106963194	T	G	0.0162122	Lipoprotein A
8	rs62508520	0	51972193	G	A	0.0162127	Lipoprotein A
5	rs10068607	0	55928124	G	A	0.0162036	Lipoprotein A
4	rs115944419	0	131287435	C	T	0.0163141	Lipoprotein A
6	rs17605530	0	7780062	C	T	0.0162568	Lipoprotein A
21	rs9976532	0	46346129	A	C	0.0162605	Lipoprotein A
10	rs150897152	0	95134707	A	G	0.0162977	Lipoprotein A
6	rs17472633	0	163762730	A	G	0.0162985	Lipoprotein A
10	rs12251756	0	131372532	C	T	0.016299	Lipoprotein A
5	rs114934526	0	45185730	T	C	0.0162995	Lipoprotein A
7	rs117262927	0	88086351	T	G	0.0162995	Lipoprotein A
4	rs17385678	0	130783666	A	G	0.0163009	Lipoprotein A
3	rs75844349	0	151560080	C	T	0.0163055	Lipoprotein A
2	rs17778810	0	180830896	G	A	0.0163057	Lipoprotein A
7	rs118179125	0	73158542	T	C	0.0163058	Lipoprotein A
5	rs17651949	0	75680799	G	A	0.0163071	Lipoprotein A
3	rs75159844	0	189065508	G	A	0.0163073	Lipoprotein A
1	rs36004172	0	26932756	C	A	0.0163085	Lipoprotein A
15	rs72755250	0	100742583	A	G	0.016311	Lipoprotein A
18	rs11662122	0	8717160	A	G	0.0163122	Lipoprotein A
19	rs4803223	0	39746219	G	A	0.0163133	Lipoprotein A
1	rs112159058	0	81665744	G	C	0.0162944	Lipoprotein A
12	rs79295896	0	129706625	C	G	0.0162905	Lipoprotein A
6	rs9385391	0	126327934	G	A	0.0162902	Lipoprotein A
5	rs7711187	0	121988585	A	G	0.0162888	Lipoprotein A
6	rs72841021	0	25040303	C	T	0.0162619	Lipoprotein A
10	rs1024663	0	121527618	A	C	0.016262	Lipoprotein A
2	rs181208641	0	120003463	A	G	0.0162662	Lipoprotein A
15	rs72732828	0	75514798	T	C	0.0162665	Lipoprotein A
13	rs9513391	0	98930916	G	T	0.0162739	Lipoprotein A
13	rs76952704	0	109550367	A	G	0.0162742	Lipoprotein A
19	rs80117958	0	32390553	A	G	0.0162747	Lipoprotein A
6	rs3957418	0	100760409	T	C	0.0162587	Lipoprotein A
4	rs61791567	0	24661074	A	G	0.0162756	Lipoprotein A
9	rs78513439	0	105131832	T	C	0.0162779	Lipoprotein A
3	rs56333234	0	160370697	G	A	0.016278	Lipoprotein A
8	rs35796203	0	101469888	A	C	0.0162789	Lipoprotein A
5	rs17553240	0	112258392	G	A	0.0162834	Lipoprotein A
1	rs3738494	0	43124859	C	T	0.0162862	Lipoprotein A
8	rs10087762	0	28332362	C	T	0.0162868	Lipoprotein A
18	rs1460602	0	29081075	T	C	0.0162885	Lipoprotein A
6	rs75384329	0	48732310	A	G	0.0162759	Lipoprotein A
12	rs10847850	0	129866048	T	C	0.0164618	Lipoprotein A
5	rs12517214	0	85392394	A	G	0.0164653	Lipoprotein A
20	rs158561	0	52730530	C	T	0.0164748	Lipoprotein A
10	rs192122354	0	43890575	G	A	0.0166601	Lipoprotein A
6	rs76943872	0	12987693	A	G	0.0166626	Lipoprotein A
12	rs4073042	0	5628932	A	C	0.0166631	Lipoprotein A
6	rs62403965	0	72084047	G	A	0.0166637	Lipoprotein A
20	rs2422930	0	4710445	T	C	0.0166675	Lipoprotein A
10	rs10884242	0	107680866	T	C	0.0166691	Lipoprotein A
1	rs72724464	0	91602242	T	C	0.0166708	Lipoprotein A
10	rs57824162	0	88908038	A	G	0.0166822	Lipoprotein A
9	rs76801059	0	131120165	T	C	0.0166831	Lipoprotein A
17	rs11657501	0	74445051	G	A	0.0166839	Lipoprotein A
6	rs9456741	0	162510084	G	T	0.0166842	Lipoprotein A
10	rs2185570	0	96751270	C	T	0.0166853	Lipoprotein A
17	rs12453516	0	32617674	A	G	0.0166853	Lipoprotein A
20	rs17730522	0	50575322	A	G	0.0166887	Lipoprotein A
10	rs11204211	0	48373983	T	C	0.0166889	Lipoprotein A
11	rs7110940	0	68512145	C	T	0.0166533	Lipoprotein A
9	rs1604374	0	2945691	G	A	0.0166514	Lipoprotein A
7	rs7803124	0	4888463	C	T	0.0166442	Lipoprotein A
12	rs117346426	0	111381473	C	G	0.0166434	Lipoprotein A
2	rs41376050	0	193766129	C	G	0.0166214	Lipoprotein A
8	rs117155602	0	55789124	T	C	0.0166221	Lipoprotein A
6	rs9321647	0	138391562	A	G	0.0166229	Lipoprotein A
10	rs76871050	0	99558697	G	T	0.0166244	Lipoprotein A
5	rs116610827	0	54107894	A	G	0.0166252	Lipoprotein A
1	rs61496812	0	204670925	T	C	0.0166258	Lipoprotein A
3	rs17283010	0	151097391	A	G	0.0166262	Lipoprotein A
6	rs4501410	0	63634264	G	A	0.0166903	Lipoprotein A
1	rs77023087	0	170863100	A	G	0.0166265	Lipoprotein A
1	rs1553287	0	3101277	A	G	0.0166291	Lipoprotein A
11	rs11025616	0	20567545	C	T	0.0166301	Lipoprotein A
10	rs115131598	0	102265155	T	G	0.0166309	Lipoprotein A
6	rs7762812	0	1488725	G	A	0.0166321	Lipoprotein A
4	rs4408939	0	175276647	G	A	0.0166357	Lipoprotein A
13	rs118018058	0	67776497	G	T	0.0166392	Lipoprotein A
2	rs1362466	0	207055356	G	A	0.0166414	Lipoprotein A
18	rs79156233	0	57524354	C	T	0.0166283	Lipoprotein A
6	rs731394	0	1405284	C	T	0.016621	Lipoprotein A
10	rs79410203	0	76760386	A	G	0.0166952	Lipoprotein A
2	rs1424972	0	53356999	T	C	0.0167012	Lipoprotein A
12	rs4318060	0	55725690	T	C	0.0167474	Lipoprotein A
1	rs147195597	0	215781472	A	G	0.0167484	Lipoprotein A
2	rs16860450	0	173324817	A	G	0.0167486	Lipoprotein A
3	rs62295003	0	135261283	G	C	0.0167496	Lipoprotein A
1	rs41265855	0	33160912	A	G	0.0167523	Lipoprotein A
6	rs75823395	0	162335720	C	T	0.0167533	Lipoprotein A
14	rs114489362	0	82116341	T	C	0.0167545	Lipoprotein A
5	rs56108772	0	172152265	T	C	0.0167563	Lipoprotein A
10	rs72781951	0	5604960	C	A	0.0167572	Lipoprotein A
11	rs75012194	0	38114401	A	G	0.0167617	Lipoprotein A
8	rs80238323	0	8683708	G	T	0.0167625	Lipoprotein A
8	rs117101376	0	140327364	T	C	0.0167669	Lipoprotein A
19	rs393770	0	6693885	C	T	0.0167678	Lipoprotein A
14	rs45438596	0	94936062	A	G	0.0167691	Lipoprotein A
6	rs597135	0	8236482	G	A	0.0167691	Lipoprotein A
15	rs16974612	0	85455272	G	T	0.0167472	Lipoprotein A
5	rs13177424	0	141410926	G	T	0.0167467	Lipoprotein A
14	rs11850328	0	75426250	A	G	0.0167443	Lipoprotein A
12	rs1382840	0	5296526	C	A	0.016744	Lipoprotein A
21	rs1023148	0	37002204	G	A	0.0167046	Lipoprotein A
17	rs11655485	0	55282327	T	C	0.0167055	Lipoprotein A
1	rs947637	0	57274531	G	A	0.0167146	Lipoprotein A
2	rs114546721	0	23025789	G	A	0.0167147	Lipoprotein A
3	rs73154564	0	160094987	A	G	0.0167187	Lipoprotein A
14	rs11555279	0	54996872	A	G	0.0167196	Lipoprotein A
2	rs72822300	0	48787324	T	C	0.0167206	Lipoprotein A
1	rs41304253	0	181702616	A	G	0.0166988	Lipoprotein A
10	rs4962558	0	128141955	C	T	0.0167206	Lipoprotein A
20	rs79227492	0	7293914	T	G	0.0167245	Lipoprotein A
9	rs486257	0	116441589	T	C	0.016725	Lipoprotein A
1	rs10910471	0	234728276	T	C	0.016726	Lipoprotein A
2	rs199643431	0	69049697	A	G	0.0167275	Lipoprotein A
11	rs55645981	0	125798185	C	A	0.0167312	Lipoprotein A
4	rs28703919	0	135966954	T	C	0.0167406	Lipoprotein A
5	rs27110	0	14451047	A	G	0.0167432	Lipoprotein A
10	rs35946469	0	114527587	C	T	0.0167218	Lipoprotein A
9	rs7864331	0	9640335	T	G	0.0166187	Lipoprotein A
1	rs12750602	0	108418299	C	T	0.0166141	Lipoprotein A
20	rs11696134	0	23011468	A	G	0.0166076	Lipoprotein A
17	rs75670077	0	71333982	A	C	0.0165104	Lipoprotein A
12	rs4335599	0	18588015	G	A	0.0165107	Lipoprotein A
2	rs3789115	0	111712251	A	G	0.0165107	Lipoprotein A
20	rs73089875	0	22548693	A	G	0.0165135	Lipoprotein A
11	rs147398904	0	117282575	T	C	0.0165144	Lipoprotein A
4	rs1497949	0	167024715	A	G	0.0165172	Lipoprotein A
18	rs12955839	0	45847499	A	G	0.0165199	Lipoprotein A
5	rs62349280	0	12986860	C	T	0.0165212	Lipoprotein A
4	rs17237378	0	58840510	C	T	0.0165232	Lipoprotein A
13	rs74698492	0	30005785	A	G	0.0165237	Lipoprotein A
11	rs4357688	0	23592527	G	A	0.0165244	Lipoprotein A
1	rs67359051	0	56860513	T	C	0.0165294	Lipoprotein A
14	rs60496714	0	27771170	A	G	0.0165316	Lipoprotein A
2	rs1043160	0	220037756	A	G	0.0165318	Lipoprotein A
18	rs11660312	0	72927145	A	G	0.0165327	Lipoprotein A
10	rs117496892	0	131416658	T	C	0.0165103	Lipoprotein A
4	rs77629207	0	162552501	T	C	0.016505	Lipoprotein A
14	rs36194458	0	75815549	A	G	0.0165048	Lipoprotein A
1	rs75631974	0	169057277	T	C	0.0165022	Lipoprotein A
12	rs11175654	0	65526119	T	C	0.0164794	Lipoprotein A
17	rs59368120	0	38257828	G	A	0.0164814	Lipoprotein A
7	rs77986160	0	1526903	T	G	0.0164848	Lipoprotein A
4	rs79406328	0	124441290	T	C	0.0164855	Lipoprotein A
7	rs12535881	0	3394468	C	A	0.0164876	Lipoprotein A
10	rs72843174	0	129551733	T	C	0.0164879	Lipoprotein A
20	rs117892267	0	54759051	A	C	0.0164881	Lipoprotein A
11	rs74719572	0	130635049	A	C	0.016535	Lipoprotein A
7	rs55973530	0	157761250	T	C	0.0164921	Lipoprotein A
4	rs115352867	0	97546995	A	G	0.0164982	Lipoprotein A
8	rs77400493	0	35535378	G	A	0.0164985	Lipoprotein A
3	rs79662584	0	97595566	C	T	0.0164989	Lipoprotein A
2	rs72858230	0	143240771	T	C	0.016499	Lipoprotein A
3	rs79393257	0	192218393	C	T	0.0165004	Lipoprotein A
6	rs11964578	0	62020137	G	A	0.016501	Lipoprotein A
15	rs16947760	0	93836652	C	T	0.0165022	Lipoprotein A
17	rs671972	0	76506975	G	A	0.0164955	Lipoprotein A
11	rs149761909	0	77933157	T	C	0.0165352	Lipoprotein A
6	rs117820869	0	85740714	C	T	0.016536	Lipoprotein A
14	rs117561482	0	89051205	T	C	0.0165363	Lipoprotein A
9	rs117372585	0	37683598	A	G	0.0165752	Lipoprotein A
4	rs7667115	0	5846504	A	G	0.0165791	Lipoprotein A
19	rs1609712	0	8566634	A	G	0.0165823	Lipoprotein A
2	rs7590382	0	172998127	A	G	0.0165839	Lipoprotein A
4	rs74609529	0	139707751	C	A	0.016584	Lipoprotein A
6	rs752292	0	126129256	A	G	0.0165905	Lipoprotein A
8	rs74739765	0	124199408	C	T	0.0165914	Lipoprotein A
11	rs117956829	0	89339666	A	G	0.0165736	Lipoprotein A
8	rs6468172	0	30047004	G	A	0.0165929	Lipoprotein A
21	rs2741972	0	16869936	T	C	0.016595	Lipoprotein A
16	rs35906553	0	51672900	G	A	0.0165961	Lipoprotein A
5	rs76665127	0	2109794	C	T	0.0165998	Lipoprotein A
13	rs797208	0	33760737	T	C	0.0166021	Lipoprotein A
1	rs58931649	0	244320515	A	G	0.0166033	Lipoprotein A
5	rs7732456	0	1392965	C	A	0.0166046	Lipoprotein A
13	rs187211193	0	38438908	G	A	0.0166053	Lipoprotein A
5	rs62378053	0	89665401	C	T	0.0165949	Lipoprotein A
3	rs76934414	0	55854551	G	A	0.0173621	Lipoprotein A
11	rs4606477	0	9406349	T	C	0.0165718	Lipoprotein A
15	rs11631260	0	99471767	G	T	0.0165666	Lipoprotein A
3	rs76325650	0	468031	G	A	0.0165396	Lipoprotein A
18	rs35477356	0	11201408	G	T	0.0165429	Lipoprotein A
10	rs61883688	0	100648628	C	T	0.0165434	Lipoprotein A
17	rs58928133	0	75860654	C	T	0.0165437	Lipoprotein A
3	rs72626368	0	126223002	G	A	0.016546	Lipoprotein A
6	rs9382687	0	13925726	T	C	0.0165472	Lipoprotein A
19	rs144282828	0	39439276	T	C	0.0165479	Lipoprotein A
7	rs61607171	0	87196200	G	A	0.0165703	Lipoprotein A
22	rs76044976	0	39911144	T	G	0.0165505	Lipoprotein A
9	rs11103223	0	138816947	A	G	0.0165532	Lipoprotein A
16	rs12932291	0	24373769	G	C	0.0165563	Lipoprotein A
12	rs12810261	0	92505814	C	T	0.0165566	Lipoprotein A
12	rs78311789	0	4277192	A	G	0.0165566	Lipoprotein A
2	rs1840109	0	181275334	C	A	0.016559	Lipoprotein A
5	rs11953659	0	125866090	G	A	0.0165616	Lipoprotein A
20	rs34019978	0	1306103	T	C	0.0165657	Lipoprotein A
12	rs12311887	0	12863388	C	T	0.0165519	Lipoprotein A
10	rs2282239	0	112262125	C	T	0.0161856	Lipoprotein A
1	rs114000605	0	161674531	T	G	0.0173633	Lipoprotein A
12	rs73382351	0	104846282	A	G	0.0173678	Lipoprotein A
11	rs12808519	0	69600537	T	A	0.0181834	Lipoprotein A
8	rs117663116	0	84009915	T	C	0.0181839	Lipoprotein A
15	rs4924556	0	41878208	A	C	0.0181857	Lipoprotein A
7	rs17169007	0	136940418	G	C	0.0181862	Lipoprotein A
6	rs9364293	0	169199079	T	G	0.0181864	Lipoprotein A
3	rs1481519	0	99033845	T	C	0.0181867	Lipoprotein A
14	rs77253648	0	83971345	T	C	0.0181872	Lipoprotein A
5	rs114107969	0	170902493	C	T	0.018188	Lipoprotein A
17	rs74417051	0	80535582	A	G	0.0181915	Lipoprotein A
1	rs79011291	0	219670203	A	G	0.0181988	Lipoprotein A
12	rs4016778	0	54428371	A	G	0.0182003	Lipoprotein A
2	rs4851075	0	106247805	T	C	0.018201	Lipoprotein A
5	rs144315682	0	169509815	T	G	0.0182016	Lipoprotein A
17	rs34493401	0	41280762	C	T	0.0182114	Lipoprotein A
1	Affx-80210950	0	21890636	C	T	0.0182151	Lipoprotein A
16	rs111430390	0	3433126	T	C	0.018182	Lipoprotein A
12	rs118009738	0	82744724	A	G	0.0181784	Lipoprotein A
1	rs59321474	0	239529316	G	A	0.0181738	Lipoprotein A
22	rs6520016	0	46858083	T	G	0.0181699	Lipoprotein A
6	rs200006380	0	107827475	A	G	0.0181362	Lipoprotein A
11	rs147353996	0	41118010	T	C	0.0181375	Lipoprotein A
9	rs7874609	0	118616665	G	A	0.0181422	Lipoprotein A
10	rs61863261	0	99350433	A	C	0.0181426	Lipoprotein A
9	rs79711209	0	122828364	C	T	0.0181428	Lipoprotein A
7	rs73071947	0	26626643	T	C	0.0181436	Lipoprotein A
2	rs77168421	0	33114679	G	T	0.0181462	Lipoprotein A
20	rs75871400	0	53705933	G	C	0.0182218	Lipoprotein A
14	rs946616	0	51387782	T	C	0.0181512	Lipoprotein A
20	rs13045792	0	34866123	G	A	0.0181553	Lipoprotein A
6	rs72881008	0	56522425	T	C	0.0181555	Lipoprotein A
4	rs115679553	0	37057433	G	A	0.0181557	Lipoprotein A
5	rs114662511	0	82981695	G	A	0.0181574	Lipoprotein A
11	rs76533134	0	93207784	A	C	0.0181591	Lipoprotein A
6	rs6926745	0	17744329	G	A	0.0181595	Lipoprotein A
5	rs11949786	0	53488912	C	G	0.0181625	Lipoprotein A
6	rs9371355	0	155258978	C	T	0.0181547	Lipoprotein A
19	rs117940518	0	48229687	A	G	0.0181356	Lipoprotein A
1	rs3128315	0	1979064	T	C	0.0182227	Lipoprotein A
8	rs62499068	0	24526985	T	G	0.0182249	Lipoprotein A
4	rs2578152	0	94837885	A	G	0.0182832	Lipoprotein A
15	rs149972563	0	54307303	A	G	0.0182837	Lipoprotein A
8	rs11784953	0	131408566	C	T	0.0182842	Lipoprotein A
3	rs16824395	0	115740719	G	A	0.0182844	Lipoprotein A
4	rs114816312	0	110638824	T	C	0.0182858	Lipoprotein A
16	rs144820922	0	85141504	C	A	0.0182872	Lipoprotein A
7	rs78155765	0	40825819	T	C	0.01829	Lipoprotein A
7	rs117376637	0	109893307	C	T	0.0182905	Lipoprotein A
18	rs192330102	0	71700958	C	A	0.0182908	Lipoprotein A
22	rs74537708	0	46480480	A	G	0.0182929	Lipoprotein A
9	rs10739177	0	902793	G	C	0.0182961	Lipoprotein A
7	rs116979503	0	83379230	T	G	0.0182973	Lipoprotein A
3	rs115313184	0	197304761	A	G	0.0182976	Lipoprotein A
1	rs17116994	0	58604174	T	C	0.0182994	Lipoprotein A
5	rs76284354	0	37619269	C	A	0.0183036	Lipoprotein A
20	rs6088519	0	33132191	T	C	0.0182824	Lipoprotein A
3	rs115368357	0	119776758	G	C	0.018281	Lipoprotein A
2	rs71444215	0	2837562	T	G	0.0182757	Lipoprotein A
7	rs73208540	0	86831892	C	T	0.0182752	Lipoprotein A
3	rs77685854	0	32897040	G	A	0.018225	Lipoprotein A
14	rs2275298	0	70842786	C	T	0.0182252	Lipoprotein A
13	rs118086470	0	106139435	A	G	0.0182325	Lipoprotein A
22	rs118178495	0	38768797	T	C	0.0182339	Lipoprotein A
10	rs59138244	0	67326966	T	C	0.0182379	Lipoprotein A
17	rs4794159	0	48619249	A	C	0.0182398	Lipoprotein A
11	rs41394044	0	69917227	G	T	0.0182403	Lipoprotein A
3	rs16866491	0	191060021	C	T	0.0182232	Lipoprotein A
12	rs74662538	0	1322025	A	C	0.0182423	Lipoprotein A
7	rs6467694	0	136546916	C	T	0.0182477	Lipoprotein A
2	rs79731335	0	169180579	G	A	0.0182502	Lipoprotein A
12	rs79213822	0	79878576	C	G	0.0182568	Lipoprotein A
16	rs72792779	0	74815728	T	C	0.0182616	Lipoprotein A
8	rs75833008	0	2957876	T	G	0.0182627	Lipoprotein A
18	rs117297259	0	42282685	T	G	0.018267	Lipoprotein A
1	rs79305797	0	219830247	A	G	0.0182697	Lipoprotein A
2	rs188158548	0	174128561	T	A	0.0182468	Lipoprotein A
20	rs78853608	0	13957835	A	G	0.0183076	Lipoprotein A
2	rs75406739	0	15151209	A	G	0.0181352	Lipoprotein A
16	rs4402552	0	17712340	A	C	0.0181329	Lipoprotein A
10	rs77579379	0	248687	G	A	0.0180465	Lipoprotein A
12	rs12314910	0	105095457	C	A	0.0180476	Lipoprotein A
20	rs16986341	0	40592396	C	T	0.0180504	Lipoprotein A
16	rs1805378	0	2094653	G	A	0.0180508	Lipoprotein A
7	rs56391007	0	116411990	T	C	0.0180535	Lipoprotein A
12	rs7132908	0	50263148	A	G	0.018055	Lipoprotein A
20	rs13037772	0	56300842	A	G	0.0180563	Lipoprotein A
8	rs116128379	0	126673762	T	G	0.0180568	Lipoprotein A
11	rs116909031	0	112583877	A	C	0.0180608	Lipoprotein A
7	rs74553994	0	4894734	T	C	0.0180608	Lipoprotein A
4	rs114089467	0	167695360	C	T	0.0180614	Lipoprotein A
10	rs6602259	0	5844628	C	T	0.018064	Lipoprotein A
8	rs76187508	0	26616318	A	G	0.0180652	Lipoprotein A
15	rs183775327	0	67274514	A	C	0.0180675	Lipoprotein A
8	rs11779447	0	122898882	G	A	0.0180675	Lipoprotein A
21	rs10470193	0	41430453	G	T	0.0180453	Lipoprotein A
8	rs80016824	0	131741221	A	G	0.0180443	Lipoprotein A
10	rs75458209	0	77481783	A	G	0.0180436	Lipoprotein A
9	rs17833407	0	21748320	G	A	0.0180435	Lipoprotein A
8	rs13256345	0	8496483	T	G	0.0180088	Lipoprotein A
17	Affx-80285524	0	15532496	C	CG	0.0180094	Lipoprotein A
3	rs7639352	0	186578474	T	C	0.0180101	Lipoprotein A
5	rs79410878	0	179858588	A	G	0.0180139	Lipoprotein A
5	rs162271	0	7911043	T	C	0.0180168	Lipoprotein A
1	rs76796396	0	112864075	T	C	0.0180232	Lipoprotein A
2	rs2666203	0	9245536	A	G	0.0180238	Lipoprotein A
2	rs207849	0	217108221	T	C	0.0180694	Lipoprotein A
8	rs78486480	0	89009391	A	C	0.0180238	Lipoprotein A
1	rs17402782	0	44418435	A	G	0.0180328	Lipoprotein A
9	rs41322046	0	130588091	T	C	0.018037	Lipoprotein A
11	rs7116850	0	27645530	G	A	0.0180382	Lipoprotein A
13	rs9514827	0	108919403	C	T	0.0180383	Lipoprotein A
22	rs761906	0	47138659	G	A	0.0180393	Lipoprotein A
6	rs114259939	0	26027141	A	G	0.0180422	Lipoprotein A
8	rs199875184	0	143425822	A	C	0.0180428	Lipoprotein A
14	rs10483303	0	26127838	G	A	0.0180253	Lipoprotein A
6	rs1008600	0	4600668	G	T	0.0181343	Lipoprotein A
19	rs12976392	0	6125836	A	G	0.0180697	Lipoprotein A
18	rs117874182	0	2112621	A	C	0.0180713	Lipoprotein A
10	rs35108155	0	128612635	T	G	0.0181062	Lipoprotein A
19	rs4802720	0	51099684	G	A	0.0181069	Lipoprotein A
9	rs75856470	0	83110346	G	A	0.0181077	Lipoprotein A
11	rs199893726	0	64802337	G	T	0.0181099	Lipoprotein A
20	rs6025183	0	55401055	C	T	0.018112	Lipoprotein A
5	rs6870080	0	108555694	T	C	0.0181121	Lipoprotein A
14	rs75754252	0	95711763	T	C	0.0181127	Lipoprotein A
5	rs145178816	0	118264366	T	C	0.0181128	Lipoprotein A
9	rs17456244	0	131971666	A	T	0.0181139	Lipoprotein A
19	rs4806845	0	2391470	A	G	0.0181161	Lipoprotein A
22	rs151043823	0	30951503	T	C	0.0181172	Lipoprotein A
13	rs9315974	0	43524816	G	A	0.0181216	Lipoprotein A
20	rs6118687	0	9649234	A	G	0.0181255	Lipoprotein A
7	rs4236374	0	44134848	C	T	0.0181285	Lipoprotein A
5	rs7730998	0	117168998	C	T	0.0181309	Lipoprotein A
11	rs17860470	0	59868492	A	T	0.0181061	Lipoprotein A
1	rs112024102	0	236661543	T	G	0.0181026	Lipoprotein A
1	rs75472603	0	204854043	A	G	0.0181021	Lipoprotein A
1	rs72686900	0	163978224	A	G	0.0181008	Lipoprotein A
1	rs202195555	0	152127777	A	C	0.0180745	Lipoprotein A
11	rs75057929	0	115828653	A	G	0.0180749	Lipoprotein A
3	rs113573553	0	29988575	G	A	0.018077	Lipoprotein A
4	rs72638372	0	68131580	G	T	0.0180802	Lipoprotein A
17	rs9894916	0	64708396	T	C	0.0180816	Lipoprotein A
21	rs79724530	0	34048267	G	C	0.0180824	Lipoprotein A
1	rs12728880	0	167976797	C	T	0.0180838	Lipoprotein A
5	rs41298948	0	132272486	C	A	0.0180697	Lipoprotein A
2	rs55886356	0	179399576	G	C	0.0180849	Lipoprotein A
8	rs76790911	0	35721290	C	T	0.0180857	Lipoprotein A
8	rs76248294	0	35011694	A	G	0.0180886	Lipoprotein A
4	rs115105621	0	3345153	A	G	0.0180956	Lipoprotein A
7	rs12533700	0	2399179	C	T	0.0180984	Lipoprotein A
20	rs77903865	0	16388535	C	T	0.0180985	Lipoprotein A
7	rs73104508	0	32191597	G	A	0.0180986	Lipoprotein A
5	rs12654056	0	101019270	G	A	0.0180988	Lipoprotein A
16	rs2161638	0	76248410	G	A	0.0180852	Lipoprotein A
2	rs4972265	0	108422810	T	C	0.0180057	Lipoprotein A
5	rs10514339	0	90147936	G	A	0.0183088	Lipoprotein A
14	rs72726195	0	73053418	A	G	0.0183122	Lipoprotein A
9	rs28365654	0	132138104	G	A	0.0184847	Lipoprotein A
17	rs76731769	0	35063138	T	C	0.0184853	Lipoprotein A
16	rs72761177	0	1833508	A	G	0.0184854	Lipoprotein A
4	rs4689159	0	7746357	G	A	0.0184903	Lipoprotein A
9	rs117122280	0	133311860	T	C	0.0184907	Lipoprotein A
7	rs679600	0	140270772	T	C	0.0184908	Lipoprotein A
22	rs76935916	0	45877453	C	T	0.0184916	Lipoprotein A
4	rs34840340	0	107163667	A	T	0.0184924	Lipoprotein A
5	rs56330000	0	10582859	C	G	0.0184936	Lipoprotein A
8	Affx-80277538	0	139691882	G	GCA	0.0184942	Lipoprotein A
6	rs9480091	0	155536606	T	C	0.0184958	Lipoprotein A
12	rs4385985	0	103948750	A	G	0.0185007	Lipoprotein A
6	rs4960100	0	5561678	G	A	0.018501	Lipoprotein A
5	rs1504213	0	53120189	C	T	0.0185017	Lipoprotein A
8	rs769360	0	133495045	A	G	0.018502	Lipoprotein A
6	rs12192059	0	67398335	C	T	0.0184844	Lipoprotein A
19	Affx-16304510	0	9125547	TC	T	0.0184817	Lipoprotein A
16	rs209462	0	22777777	A	G	0.0184794	Lipoprotein A
7	rs10257428	0	83429160	C	G	0.0184786	Lipoprotein A
6	rs4252187	0	161137790	A	G	0.0184512	Lipoprotein A
4	rs1375763	0	27624867	T	C	0.0184555	Lipoprotein A
1	rs150058708	0	1289446	T	C	0.0184562	Lipoprotein A
5	rs10942907	0	79161503	G	A	0.0184568	Lipoprotein A
6	rs75020146	0	14390517	T	C	0.0184571	Lipoprotein A
1	rs72638345	0	15218452	G	A	0.0184584	Lipoprotein A
10	rs72802608	0	68507100	A	G	0.0184592	Lipoprotein A
13	rs1886861	0	22243370	C	A	0.0185065	Lipoprotein A
5	rs75707989	0	120709388	T	C	0.018463	Lipoprotein A
4	rs75193667	0	37961615	G	A	0.0184688	Lipoprotein A
19	rs182940412	0	18267380	G	A	0.0184689	Lipoprotein A
5	rs115681805	0	57174012	G	A	0.0184696	Lipoprotein A
3	rs62233560	0	14489107	A	G	0.0184702	Lipoprotein A
12	rs1862037	0	106217810	A	G	0.0184732	Lipoprotein A
2	rs79632989	0	38403197	A	G	0.0184749	Lipoprotein A
22	rs180814	0	21052014	G	A	0.0184786	Lipoprotein A
7	rs117621775	0	111634668	T	C	0.0184653	Lipoprotein A
6	rs2191651	0	57299092	A	G	0.018449	Lipoprotein A
7	rs73173082	0	155776953	G	A	0.0185081	Lipoprotein A
8	rs77609822	0	96208095	T	C	0.0185135	Lipoprotein A
5	rs78741041	0	140070876	T	G	0.0185578	Lipoprotein A
11	rs61888609	0	7423572	T	C	0.0185609	Lipoprotein A
17	rs79375929	0	38003091	A	C	0.0185629	Lipoprotein A
3	rs116723398	0	193522715	A	G	0.0185652	Lipoprotein A
5	rs77439851	0	2256787	C	G	0.0185658	Lipoprotein A
13	rs12427845	0	51624343	A	G	0.0185663	Lipoprotein A
9	rs79703820	0	24769088	G	A	0.018569	Lipoprotein A
12	rs75372728	0	103430334	A	C	0.0185701	Lipoprotein A
7	rs73147347	0	97932746	T	C	0.0185702	Lipoprotein A
20	rs143786425	0	30053314	T	C	0.0185733	Lipoprotein A
20	rs62211755	0	34490461	G	A	0.0185777	Lipoprotein A
1	rs11210566	0	42507429	A	T	0.0185834	Lipoprotein A
10	rs1334526	0	57183477	A	G	0.0185848	Lipoprotein A
15	rs56118289	0	34978921	A	G	0.0185876	Lipoprotein A
6	rs7770628	0	161018174	C	T	0	Lipoprotein A
6	rs9365253	0	157716529	G	A	0.0185545	Lipoprotein A
3	rs1967220	0	13383982	A	G	0.0185542	Lipoprotein A
4	rs114829854	0	68144952	A	G	0.018554	Lipoprotein A
3	rs78158429	0	193174233	A	G	0.0185528	Lipoprotein A
2	rs969296	0	82067749	C	T	0.0185142	Lipoprotein A
6	rs9464676	0	9662073	T	C	0.0185155	Lipoprotein A
14	rs8012955	0	94380907	C	T	0.018519	Lipoprotein A
2	rs111518453	0	141362189	C	T	0.0185207	Lipoprotein A
2	rs60491298	0	85517906	A	G	0.0185285	Lipoprotein A
9	rs111881077	0	135616645	A	G	0.0185321	Lipoprotein A
5	rs35999194	0	34954770	G	A	0.0185353	Lipoprotein A
6	rs667543	0	5108391	G	A	0.0185108	Lipoprotein A
3	rs150383184	0	141163362	T	G	0.0185368	Lipoprotein A
7	rs62493657	0	158152543	G	C	0.0185413	Lipoprotein A
3	rs278363	0	98440021	C	T	0.0185415	Lipoprotein A
2	rs77050606	0	185842019	T	C	0.0185416	Lipoprotein A
6	rs3804303	0	146728139	C	T	0.0185416	Lipoprotein A
7	rs2057842	0	44963866	G	T	0.0185467	Lipoprotein A
18	rs117985515	0	70620088	G	A	0.0185477	Lipoprotein A
4	rs58833299	0	180765225	T	C	0.0185492	Lipoprotein A
20	rs6037402	0	2757862	G	A	0.0185369	Lipoprotein A
16	rs34596570	0	11508572	T	G	0.0183098	Lipoprotein A
15	rs116913010	0	25666683	T	C	0.0184468	Lipoprotein A
19	rs35868927	0	50943995	A	G	0.0184438	Lipoprotein A
22	rs74332709	0	43108926	C	A	0.0183437	Lipoprotein A
7	rs78019361	0	151012441	C	A	0.0183452	Lipoprotein A
2	rs75161749	0	181242422	G	A	0.0183454	Lipoprotein A
19	rs140799936	0	49703651	T	A	0.0183457	Lipoprotein A
6	rs220807	0	165798894	C	T	0.0183465	Lipoprotein A
6	rs78337565	0	52010468	A	C	0.0183465	Lipoprotein A
13	rs11618373	0	55263651	T	G	0.0183475	Lipoprotein A
20	rs11697536	0	50108389	T	C	0.0183502	Lipoprotein A
20	rs117415267	0	48471335	A	G	0.0183523	Lipoprotein A
10	rs12255807	0	86385323	T	C	0.0183546	Lipoprotein A
5	rs10515877	0	163849800	A	G	0.0183553	Lipoprotein A
3	rs75357795	0	167478889	G	C	0.0183561	Lipoprotein A
6	rs79029745	0	91525841	C	T	0.0183586	Lipoprotein A
5	rs192085807	0	95233949	T	C	0.0183591	Lipoprotein A
13	rs17069418	0	52725012	T	C	0.01836	Lipoprotein A
9	rs55679040	0	77367203	C	T	0.0183431	Lipoprotein A
3	rs75858866	0	133226503	C	T	0.0183419	Lipoprotein A
16	rs12930396	0	11617658	G	A	0.0183407	Lipoprotein A
4	rs2306369	0	123268859	G	A	0.0183397	Lipoprotein A
21	rs78214031	0	21956494	T	C	0.0183124	Lipoprotein A
5	rs72765655	0	50888847	T	C	0.0183124	Lipoprotein A
20	rs77432659	0	12388243	T	G	0.0183145	Lipoprotein A
21	rs750445	0	42572344	C	A	0.0183165	Lipoprotein A
22	rs8136076	0	33045411	T	C	0.0183172	Lipoprotein A
8	rs17684990	0	138537206	G	A	0.0183179	Lipoprotein A
16	rs35052077	0	11510720	A	G	0.0183188	Lipoprotein A
12	rs897646	0	132124660	A	G	0.0183616	Lipoprotein A
6	rs2023592	0	167620731	T	G	0.0183213	Lipoprotein A
10	rs35990418	0	23403917	A	C	0.0183293	Lipoprotein A
13	rs7318017	0	52410120	C	T	0.01833	Lipoprotein A
14	rs12432348	0	52573836	T	C	0.0183312	Lipoprotein A
17	rs35594706	0	51606416	A	G	0.0183358	Lipoprotein A
5	rs10067332	0	142041813	C	G	0.0183359	Lipoprotein A
7	rs9655896	0	135969351	C	T	0.0183371	Lipoprotein A
6	rs4301296	0	47369341	A	G	0.0183387	Lipoprotein A
6	rs80318851	0	41477066	G	A	0.0183234	Lipoprotein A
17	rs186559351	0	37334426	T	A	0.0184439	Lipoprotein A
7	rs36056439	0	143064148	C	T	0.0183618	Lipoprotein A
6	rs117543230	0	85842682	A	G	0.0183655	Lipoprotein A
21	rs12481743	0	47490767	G	A	0.0184095	Lipoprotein A
2	rs56398396	0	29203576	T	C	0.0184121	Lipoprotein A
2	rs62174590	0	129848316	T	G	0.0184156	Lipoprotein A
10	Affx-3463619	0	62712485	A	C	0.0184172	Lipoprotein A
19	rs80226314	0	50829530	T	C	0.0184193	Lipoprotein A
7	rs3734992	0	131862530	T	G	0.0184258	Lipoprotein A
10	rs1876888	0	87305564	G	C	0.0184272	Lipoprotein A
6	rs441576	0	33008546	G	A	0.0184293	Lipoprotein A
5	rs34636200	0	6328374	T	C	0.0184322	Lipoprotein A
6	rs75751949	0	8189626	G	A	0.0184348	Lipoprotein A
16	rs12918248	0	8341334	A	G	0.0184374	Lipoprotein A
4	rs56325913	0	153957789	C	T	0.0184397	Lipoprotein A
10	rs6480848	0	78741306	G	A	0.0184403	Lipoprotein A
3	rs1387129	0	178183370	C	T	0.0184416	Lipoprotein A
6	rs6936210	0	149264325	C	T	0.0184433	Lipoprotein A
4	rs75980987	0	148534659	C	T	0.0184044	Lipoprotein A
7	rs147741556	0	91503872	C	A	0.0184036	Lipoprotein A
12	rs11114892	0	81903484	T	C	0.0184023	Lipoprotein A
18	rs10502849	0	42612091	T	C	0.0184018	Lipoprotein A
1	Affx-52127471	0	8926474	T	G	0.0183675	Lipoprotein A
3	rs1286664	0	25529280	T	C	0.018369	Lipoprotein A
10	rs72796481	0	45930281	T	C	0.0183732	Lipoprotein A
13	rs17457881	0	43034284	G	A	0.0183734	Lipoprotein A
19	rs138808565	0	43772010	T	G	0.0183736	Lipoprotein A
1	rs228554	0	79655264	G	T	0.0183759	Lipoprotein A
5	rs77905041	0	164728068	A	G	0.0183785	Lipoprotein A
15	rs4356419	0	50320288	T	G	0.0183642	Lipoprotein A
1	rs116387284	0	2449924	A	G	0.01838	Lipoprotein A
12	rs146023221	0	105440542	T	C	0.0183855	Lipoprotein A
8	rs72676941	0	95702935	T	C	0.0183894	Lipoprotein A
3	rs77276942	0	196483359	T	C	0.0183907	Lipoprotein A
5	rs200816323	0	90059182	T	G	0.0183911	Lipoprotein A
13	rs9315231	0	34203925	C	T	0.0183921	Lipoprotein A
1	rs6691170	0	222045446	T	G	0.0183948	Lipoprotein A
1	rs61800604	0	165475099	C	T	0.0183964	Lipoprotein A
22	rs74989761	0	45378539	A	G	0.0183836	Lipoprotein A
12	rs78495744	0	13911665	C	T	0.0180005	Lipoprotein A
4	rs74664208	0	28760754	T	C	0.018	Lipoprotein A
4	rs62304753	0	45480014	C	T	0.0179995	Lipoprotein A
6	rs45465093	0	41739160	T	G	0.017576	Lipoprotein A
18	rs79613037	0	73289916	A	G	0.017577	Lipoprotein A
2	rs1850985	0	63415932	C	T	0.0175782	Lipoprotein A
7	rs56060405	0	47230885	A	G	0.0175821	Lipoprotein A
20	rs2064948	0	19849409	A	G	0.0175849	Lipoprotein A
12	rs6488483	0	12156158	A	C	0.0175903	Lipoprotein A
8	rs62502283	0	15865104	C	T	0.017591	Lipoprotein A
8	rs73203144	0	15685143	C	T	0.0175911	Lipoprotein A
5	rs57073955	0	126087495	G	A	0.0175934	Lipoprotein A
18	rs8095385	0	67282973	C	T	0.0175985	Lipoprotein A
2	rs12617721	0	99083892	C	A	0.0176002	Lipoprotein A
6	rs13192868	0	108427622	G	A	0.0176014	Lipoprotein A
11	rs12293450	0	41142855	T	C	0.0176059	Lipoprotein A
12	rs1366	0	21669027	G	A	0.0176082	Lipoprotein A
6	rs118132504	0	77902752	T	C	0.0176097	Lipoprotein A
10	rs10458633	0	68456145	T	C	0.0175757	Lipoprotein A
16	rs45517391	0	2138096	T	C	0.0175702	Lipoprotein A
4	rs16893953	0	16765485	C	G	0.0175699	Lipoprotein A
10	rs11257144	0	11557399	T	G	0.0175687	Lipoprotein A
3	rs9985428	0	102361006	C	T	0.017538	Lipoprotein A
7	rs201608184	0	128527008	A	G	0.017538	Lipoprotein A
2	rs77540829	0	202400872	A	G	0.0175411	Lipoprotein A
3	rs1440384	0	34170547	G	A	0.0175433	Lipoprotein A
7	rs2711364	0	109647829	T	C	0.017544	Lipoprotein A
3	rs114478468	0	160518821	G	A	0.0175456	Lipoprotein A
3	rs12496281	0	14973320	G	A	0.0175538	Lipoprotein A
8	rs112561863	0	143012178	T	C	0.0176102	Lipoprotein A
5	rs56271873	0	65377870	A	G	0.0175545	Lipoprotein A
14	rs35031754	0	58219121	A	G	0.0175579	Lipoprotein A
15	rs4932171	0	90794102	A	G	0.0175599	Lipoprotein A
8	rs1435285	0	11227596	G	T	0.0175611	Lipoprotein A
20	rs75281807	0	55502304	A	G	0.0175637	Lipoprotein A
8	rs79531879	0	48628222	A	G	0.0175654	Lipoprotein A
9	rs112661203	0	133285969	A	G	0.0175669	Lipoprotein A
12	rs149597645	0	133306808	T	C	0.0175674	Lipoprotein A
5	rs75958249	0	88406938	T	C	0.0175573	Lipoprotein A
19	Affx-16266446	0	7623941	A	G	0.0175374	Lipoprotein A
1	rs115987737	0	69113178	A	G	0.0176164	Lipoprotein A
1	rs76247774	0	47153704	A	G	0.0176171	Lipoprotein A
8	rs11779150	0	66877803	A	G	0.0176619	Lipoprotein A
10	rs1914157	0	37310508	T	C	0.0176627	Lipoprotein A
4	rs75143313	0	185862699	C	A	0.0176633	Lipoprotein A
2	rs114681621	0	105185458	G	C	0.0176639	Lipoprotein A
15	rs10851475	0	49625930	A	G	0.0176665	Lipoprotein A
3	rs1811763	0	172817606	A	G	0.0176673	Lipoprotein A
3	rs9868635	0	83222505	T	C	0.0176698	Lipoprotein A
16	Affx-80284544	0	23706114	C	CG	0.0176708	Lipoprotein A
7	rs1677499	0	137584781	A	G	0.017672	Lipoprotein A
3	rs9818597	0	161414705	G	A	0.0176751	Lipoprotein A
13	rs117510245	0	90579725	C	T	0.0176757	Lipoprotein A
3	rs16845084	0	102244925	C	T	0.0176784	Lipoprotein A
7	rs442483	0	101858184	C	G	0.0176812	Lipoprotein A
1	rs161114	0	96500593	T	C	0.0176851	Lipoprotein A
3	rs148382472	0	148583153	T	G	0.0176907	Lipoprotein A
4	rs77656097	0	152932315	A	G	0.0176512	Lipoprotein A
4	rs4863537	0	138965242	T	C	0.0176505	Lipoprotein A
1	rs12757108	0	4521519	G	A	0.0176492	Lipoprotein A
14	rs61990396	0	76974682	C	T	0.0176441	Lipoprotein A
2	rs11676701	0	223335075	A	G	0.0176181	Lipoprotein A
11	rs77981412	0	113748422	G	C	0.0176217	Lipoprotein A
6	rs75632851	0	125293734	T	C	0.0176229	Lipoprotein A
9	rs73672447	0	130980404	A	G	0.0176258	Lipoprotein A
4	rs10866214	0	178299038	G	T	0.0176266	Lipoprotein A
4	rs34643095	0	186639121	A	G	0.0176287	Lipoprotein A
14	rs61738925	0	94914667	A	G	0.0176292	Lipoprotein A
14	rs61982406	0	69934857	C	G	0.0176171	Lipoprotein A
11	rs117729306	0	8487170	C	T	0.0176322	Lipoprotein A
7	rs76642737	0	68763033	T	C	0.0176332	Lipoprotein A
11	rs7350521	0	19309674	G	A	0.0176348	Lipoprotein A
12	rs73093193	0	52453481	C	G	0.0176356	Lipoprotein A
10	rs12359527	0	134046682	T	C	0.017638	Lipoprotein A
5	rs6880956	0	7530324	A	G	0.0176391	Lipoprotein A
3	rs149714057	0	196736683	A	G	0.0176405	Lipoprotein A
6	rs112058900	0	48520533	G	A	0.0176408	Lipoprotein A
17	rs34075872	0	52260953	A	T	0.0176332	Lipoprotein A
6	rs6570301	0	139354482	G	A	0.0176956	Lipoprotein A
7	rs3094531	0	109578294	A	C	0.0175354	Lipoprotein A
10	rs112193219	0	29002654	G	T	0.0175282	Lipoprotein A
14	Affx-52353887	0	74416755	CAGTGACAGCGAT	C	0.0173903	Lipoprotein A
2	rs1530056	0	183694845	G	A	0.0173922	Lipoprotein A
16	rs148565559	0	88904097	C	A	0.0173928	Lipoprotein A
19	rs281377	0	49206603	T	C	0.0173959	Lipoprotein A
3	rs17006124	0	69600295	G	A	0.0174003	Lipoprotein A
16	rs17777808	0	7812719	T	C	0.0174032	Lipoprotein A
20	rs2741356	0	51954547	C	T	0.0174056	Lipoprotein A
11	rs150370599	0	60718792	T	C	0.0174066	Lipoprotein A
1	rs79795216	0	105018874	A	G	0.0174129	Lipoprotein A
4	rs76379207	0	23714304	C	T	0.0174213	Lipoprotein A
9	rs113476650	0	96209957	C	T	0.0174227	Lipoprotein A
1	rs17099521	0	77177553	T	C	0.0174239	Lipoprotein A
8	rs117171307	0	22245614	T	G	0.0174263	Lipoprotein A
5	rs13169097	0	58616197	T	C	0.0174268	Lipoprotein A
19	rs400455	0	5540856	C	T	0.0174281	Lipoprotein A
2	rs78470965	0	186305213	A	G	0.0173902	Lipoprotein A
7	rs3757708	0	94996913	G	T	0.0173867	Lipoprotein A
19	rs61735494	0	55743494	A	G	0.0173852	Lipoprotein A
5	rs2434346	0	68367553	G	A	0.0173831	Lipoprotein A
12	rs77248811	0	101419944	G	A	0.017371	Lipoprotein A
9	rs11787987	0	24758610	A	C	0.0173718	Lipoprotein A
14	rs72721591	0	56141768	T	C	0.0173719	Lipoprotein A
10	rs10903674	0	2149879	A	G	0.0173736	Lipoprotein A
12	rs73075173	0	20691072	A	G	0.0173755	Lipoprotein A
16	rs34212100	0	56645054	A	G	0.0173759	Lipoprotein A
8	rs10956505	0	130981908	A	C	0.0173765	Lipoprotein A
10	rs111717794	0	131325525	A	G	0.0174288	Lipoprotein A
16	rs12931053	0	17369320	A	G	0.0173766	Lipoprotein A
6	rs9404178	0	96511824	T	C	0.0173785	Lipoprotein A
7	rs73047933	0	741333	G	A	0.017379	Lipoprotein A
16	rs72804663	0	84418171	G	C	0.0173792	Lipoprotein A
9	rs41272901	0	2844159	C	G	0.0173798	Lipoprotein A
5	rs6860539	0	144081979	G	T	0.0173809	Lipoprotein A
12	rs11060872	0	130898414	T	C	0.0173818	Lipoprotein A
5	rs115296745	0	124958445	T	C	0.0173822	Lipoprotein A
8	rs1878907	0	98410882	A	C	0.0173782	Lipoprotein A
13	rs9535526	0	51484445	C	T	0.0175313	Lipoprotein A
15	rs75261677	0	90886772	G	T	0.0174312	Lipoprotein A
22	rs136404	0	32561725	C	G	0.0174399	Lipoprotein A
8	rs62498230	0	20029973	C	T	0.0174947	Lipoprotein A
16	rs78356946	0	8087235	C	T	0.0174956	Lipoprotein A
9	rs35290093	0	23446025	A	T	0.0174993	Lipoprotein A
3	rs35999150	0	114588242	A	G	0.0175017	Lipoprotein A
2	rs77234141	0	43390840	C	T	0.0175042	Lipoprotein A
16	rs78867442	0	79610267	G	A	0.0175054	Lipoprotein A
6	rs9360898	0	75953705	G	T	0.0175068	Lipoprotein A
20	rs72490823	0	23726523	C	G	0.0175069	Lipoprotein A
3	rs116468710	0	1762720	C	A	0.0175094	Lipoprotein A
10	rs16935391	0	54680402	G	A	0.0175118	Lipoprotein A
9	rs17664459	0	78347525	T	C	0.0175171	Lipoprotein A
6	rs7762933	0	31162520	C	T	0.0175201	Lipoprotein A
19	rs440742	0	50759955	T	C	0.017525	Lipoprotein A
14	rs8007606	0	95923806	T	C	0.0175251	Lipoprotein A
21	rs74590184	0	31407742	A	G	0.0175263	Lipoprotein A
14	rs61985994	0	59583906	G	C	0.0174944	Lipoprotein A
1	rs78180361	0	201463192	A	G	0.017493	Lipoprotein A
5	rs114580906	0	62706830	T	G	0.017492	Lipoprotein A
8	rs67980578	0	127502950	G	A	0.0174873	Lipoprotein A
8	rs76139635	0	75827607	C	T	0.0174436	Lipoprotein A
1	rs74586028	0	102329179	T	C	0.017445	Lipoprotein A
6	rs2842886	0	132820448	T	C	0.0174457	Lipoprotein A
13	rs76016775	0	102588360	G	A	0.0174475	Lipoprotein A
8	rs117617235	0	54984099	T	C	0.0174496	Lipoprotein A
6	rs115469660	0	5063174	C	G	0.0174521	Lipoprotein A
4	rs12645751	0	124662879	T	G	0.017453	Lipoprotein A
9	rs7048715	0	78666399	C	T	0.0174325	Lipoprotein A
9	rs75644109	0	82338952	C	A	0.0174537	Lipoprotein A
5	rs4435872	0	33631342	G	A	0.0174587	Lipoprotein A
3	rs16862070	0	149347344	A	C	0.017471	Lipoprotein A
22	rs5757424	0	39415780	G	A	0.0174732	Lipoprotein A
4	rs72646736	0	64958000	C	T	0.01748	Lipoprotein A
6	rs6458810	0	51974474	A	G	0.0174831	Lipoprotein A
12	rs75445992	0	88778413	C	A	0.017484	Lipoprotein A
21	rs73907211	0	46412027	T	C	0.0174856	Lipoprotein A
12	rs73085941	0	28586251	C	T	0.0174565	Lipoprotein A
4	rs138645932	0	38776925	C	T	0.0176964	Lipoprotein A
8	rs79018360	0	40901313	C	T	0.0177011	Lipoprotein A
2	rs17039212	0	49955497	A	C	0.0177074	Lipoprotein A
3	rs144232229	0	11887993	A	G	0.0178738	Lipoprotein A
18	rs111260383	0	60836231	C	T	0.0178752	Lipoprotein A
10	rs72776409	0	759450	T	C	0.0178758	Lipoprotein A
20	rs56124797	0	44848837	T	G	0.0178767	Lipoprotein A
6	rs1334328	0	97094444	G	A	0.0178793	Lipoprotein A
1	rs35745442	0	29602227	T	G	0.0178845	Lipoprotein A
6	rs9369923	0	49880005	T	C	0.0178868	Lipoprotein A
6	rs78684393	0	107134756	T	G	0.0178894	Lipoprotein A
4	rs114082974	0	67654277	T	G	0.0178932	Lipoprotein A
20	rs117435636	0	38308750	A	C	0.0178936	Lipoprotein A
6	rs13199179	0	58601226	A	C	0.0178938	Lipoprotein A
2	rs4849067	0	113218247	C	A	0.0179024	Lipoprotein A
1	rs61056441	0	17579538	A	G	0.0179131	Lipoprotein A
8	rs34941234	0	22993108	C	T	0.017915	Lipoprotein A
3	rs116646295	0	116550649	A	G	0.017915	Lipoprotein A
2	rs16825811	0	146691476	C	T	0.0178699	Lipoprotein A
2	rs72646869	0	179446381	T	C	0.0178683	Lipoprotein A
4	rs34627298	0	76881233	T	G	0.0178667	Lipoprotein A
11	rs7946617	0	99956024	A	G	0.0178666	Lipoprotein A
4	rs60301654	0	186982134	T	C	0.0178419	Lipoprotein A
3	rs719508	0	65696503	A	G	0.0178514	Lipoprotein A
13	rs11618413	0	111067927	C	T	0.0178522	Lipoprotein A
14	rs11628905	0	73290356	A	C	0.0178524	Lipoprotein A
11	rs117981872	0	62885636	A	G	0.0178539	Lipoprotein A
6	rs36084391	0	37141856	A	C	0.0178543	Lipoprotein A
1	rs75705882	0	5036940	C	T	0.0178545	Lipoprotein A
7	rs6956491	0	12650851	C	T	0.0179215	Lipoprotein A
4	rs72914988	0	126367606	T	G	0.0178548	Lipoprotein A
20	rs139625638	0	43803618	A	G	0.0178586	Lipoprotein A
2	rs2193192	0	169955004	A	G	0.0178601	Lipoprotein A
12	rs7972097	0	104884291	G	A	0.0178611	Lipoprotein A
22	rs470019	0	49911677	T	C	0.0178624	Lipoprotein A
7	rs80353907	0	158470826	G	A	0.017863	Lipoprotein A
16	rs1362376	0	52291939	C	T	0.0178634	Lipoprotein A
8	rs11996496	0	72723278	C	T	0.0178642	Lipoprotein A
4	rs76101383	0	183621635	T	C	0.0178568	Lipoprotein A
6	rs75758097	0	162677658	A	C	0.017841	Lipoprotein A
20	rs6064485	0	55592583	G	A	0.0179221	Lipoprotein A
8	rs75594276	0	39845691	A	C	0.0179252	Lipoprotein A
1	rs116667599	0	12805941	A	G	0.0179679	Lipoprotein A
13	rs117311078	0	71082323	A	C	0.0179732	Lipoprotein A
21	rs35591325	0	47466460	G	A	0.0179755	Lipoprotein A
3	rs7617792	0	1500241	G	A	0.0179763	Lipoprotein A
16	rs2280027	0	84036227	T	C	0.0179765	Lipoprotein A
4	rs114401775	0	57341892	C	T	0.0179792	Lipoprotein A
4	rs73013474	0	189260775	C	G	0.0179821	Lipoprotein A
9	rs11794795	0	109254458	C	T	0.0179827	Lipoprotein A
2	rs201954757	0	130940017	A	C	0.0179833	Lipoprotein A
6	rs12192672	0	7229619	A	G	0.0179855	Lipoprotein A
8	rs113226355	0	82357149	G	A	0.0179876	Lipoprotein A
7	rs76362949	0	136217677	A	C	0.0179883	Lipoprotein A
6	rs117272551	0	76776423	T	C	0.017994	Lipoprotein A
15	rs117331704	0	30366470	A	C	0.017995	Lipoprotein A
10	rs9333118	0	15702362	A	C	0.0179965	Lipoprotein A
1	rs116072013	0	38175950	T	C	0.0179654	Lipoprotein A
7	rs1996167	0	130685700	G	A	0.0179628	Lipoprotein A
3	rs263412	0	10242671	C	A	0.0179599	Lipoprotein A
4	rs17001357	0	77007912	T	C	0.017959	Lipoprotein A
4	rs1988241	0	73092794	A	G	0.0179267	Lipoprotein A
6	rs80259516	0	129783563	A	T	0.0179286	Lipoprotein A
5	rs2431320	0	102118385	T	C	0.0179377	Lipoprotein A
7	rs245919	0	29224544	C	T	0.0179407	Lipoprotein A
16	rs12930284	0	87945456	G	A	0.0179413	Lipoprotein A
6	rs62414117	0	93747826	G	A	0.0179494	Lipoprotein A
5	rs78630103	0	62885555	A	C	0.01795	Lipoprotein A
2	rs17671847	0	42480204	G	T	0.0179226	Lipoprotein A
10	rs151171891	0	50530724	G	A	0.0179508	Lipoprotein A
2	rs77123533	0	53796674	A	T	0.0179519	Lipoprotein A
3	rs115825683	0	182987591	A	G	0.0179537	Lipoprotein A
2	rs115282170	0	187784328	C	A	0.0179538	Lipoprotein A
3	rs28607988	0	45913338	C	A	0.0179539	Lipoprotein A
9	rs1495257	0	78901112	T	C	0.017954	Lipoprotein A
10	rs78389445	0	94983746	G	A	0.0179564	Lipoprotein A
18	rs56085706	0	47313850	T	C	0.0179584	Lipoprotein A
14	rs10143563	0	33861413	T	C	0.0179514	Lipoprotein A
11	rs117693172	0	24604491	G	T	0.0178406	Lipoprotein A
4	rs74972589	0	83874208	T	C	0.0178398	Lipoprotein A
16	rs7199603	0	81282196	C	A	0.0178378	Lipoprotein A
3	rs2855998	0	60640157	C	A	0.0177353	Lipoprotein A
14	rs117649156	0	55424013	C	T	0.0177382	Lipoprotein A
7	rs1723695	0	149098245	T	C	0.0177451	Lipoprotein A
9	rs7864293	0	125007893	C	T	0.0177504	Lipoprotein A
2	rs201901213	0	232081369	A	G	0.0177509	Lipoprotein A
12	rs17713202	0	80936026	G	A	0.0177544	Lipoprotein A
2	rs116407945	0	141121496	G	A	0.0177597	Lipoprotein A
6	rs115132123	0	24620324	A	G	0.0177634	Lipoprotein A
7	rs3800875	0	2117261	T	C	0.0177694	Lipoprotein A
6	rs80099544	0	82650791	T	C	0.0177698	Lipoprotein A
16	rs12930089	0	17380640	C	T	0.0177699	Lipoprotein A
20	rs118095134	0	59924863	G	A	0.0177703	Lipoprotein A
21	rs116239095	0	17747248	G	A	0.0177707	Lipoprotein A
9	rs13301342	0	139394345	A	G	0.017772	Lipoprotein A
5	rs13355981	0	9760189	C	T	0.0177723	Lipoprotein A
21	rs6517693	0	17572240	C	A	0.0177327	Lipoprotein A
5	rs77321760	0	170117445	T	C	0.0177321	Lipoprotein A
4	rs200718502	0	144619637	G	A	0.0177317	Lipoprotein A
12	Affx-80281184	0	31131514	G	GT	0.0177301	Lipoprotein A
2	rs34445759	0	194405807	A	G	0.0177098	Lipoprotein A
4	rs77252379	0	103270187	G	A	0.0177098	Lipoprotein A
3	rs114850483	0	5754763	T	G	0.01771	Lipoprotein A
9	rs77901577	0	117303900	G	A	0.017713	Lipoprotein A
4	rs189108830	0	16077475	C	A	0.0177142	Lipoprotein A
19	rs11671094	0	12435819	C	T	0.0177154	Lipoprotein A
11	rs141443392	0	59282575	T	C	0.0177156	Lipoprotein A
20	rs115931426	0	23752988	T	G	0.0177726	Lipoprotein A
5	rs72727734	0	5424371	G	A	0.0177157	Lipoprotein A
13	rs1331251	0	99392904	A	G	0.0177184	Lipoprotein A
2	rs17739093	0	138080930	C	T	0.0177188	Lipoprotein A
8	rs72646339	0	48395931	A	G	0.0177198	Lipoprotein A
9	rs117727432	0	109724854	A	C	0.017722	Lipoprotein A
3	rs2196427	0	24533278	G	A	0.0177236	Lipoprotein A
4	rs7665955	0	75547714	A	G	0.0177264	Lipoprotein A
6	rs3734404	0	11213832	C	T	0.0177267	Lipoprotein A
5	rs13181987	0	98464020	G	A	0.0177166	Lipoprotein A
13	rs4942178	0	43497822	A	G	0.0177747	Lipoprotein A
9	rs731841	0	38198539	A	G	0.0177759	Lipoprotein A
7	rs3114827	0	109575528	A	G	0.0177786	Lipoprotein A
5	rs452106	0	79413074	A	G	0.0178134	Lipoprotein A
21	rs8131101	0	47419697	C	T	0.0178135	Lipoprotein A
2	rs6738825	0	198896895	A	G	0.0178144	Lipoprotein A
11	rs11212364	0	97574984	G	A	0.0178148	Lipoprotein A
6	rs566575	0	109081597	C	T	0.0178167	Lipoprotein A
13	rs9542322	0	71012465	T	C	0.0178173	Lipoprotein A
5	rs116152603	0	161508099	G	T	0.0178186	Lipoprotein A
4	rs77198605	0	159527551	C	T	0.0178126	Lipoprotein A
12	rs7973442	0	126053127	G	A	0.0178194	Lipoprotein A
8	rs71529150	0	65815033	C	A	0.0178269	Lipoprotein A
14	rs17092230	0	95905695	T	C	0.017828	Lipoprotein A
8	rs116887683	0	14672151	T	C	0.0178317	Lipoprotein A
17	rs117113844	0	5335035	C	T	0.0178324	Lipoprotein A
15	rs12439652	0	94812137	A	G	0.0178331	Lipoprotein A
1	rs79134106	0	234111640	A	G	0.0178341	Lipoprotein A
17	rs56318432	0	79323542	G	T	0.0178368	Lipoprotein A
11	rs78550348	0	80113376	A	G	0.0178264	Lipoprotein A
10	rs117462601	0	83737758	T	C	0.0173672	Lipoprotein A
15	rs76777655	0	68763127	A	G	0.0178122	Lipoprotein A
9	rs112536599	0	135214732	A	G	0.0178107	Lipoprotein A
5	rs4266375	0	8871253	T	C	0.0177811	Lipoprotein A
15	rs12907294	0	92397894	C	G	0.0177833	Lipoprotein A
18	rs34554867	0	66838903	A	C	0.0177873	Lipoprotein A
2	rs112087825	0	42680608	A	C	0.0177901	Lipoprotein A
5	rs114523982	0	74255070	C	A	0.0177929	Lipoprotein A
17	rs9898630	0	49588472	G	C	0.0177957	Lipoprotein A
18	rs639464	0	8454630	A	G	0.0177982	Lipoprotein A
1	rs145543542	0	46035599	T	C	0.017811	Lipoprotein A
16	rs36161168	0	12432830	A	G	0.0177991	Lipoprotein A
4	rs75073594	0	188437371	C	T	0.017801	Lipoprotein A
10	rs10509105	0	61263256	T	C	0.0178026	Lipoprotein A
5	rs4867344	0	31501631	A	C	0.0178035	Lipoprotein A
6	rs166716	0	137403527	G	A	0.0178067	Lipoprotein A
6	rs118168647	0	99640080	T	C	0.0178091	Lipoprotein A
18	rs12455023	0	4587928	T	C	0.0178093	Lipoprotein A
4	rs75767460	0	158668213	A	G	0.0178096	Lipoprotein A
8	rs7814493	0	96214372	T	G	0.0177995	Lipoprotein A
6	rs362852	0	146712761	C	T	0.00874837	Lipoprotein A
14	rs117407835	0	52979905	T	C	0.0161849	Lipoprotein A
17	rs2074276	0	18863105	T	C	0.0161794	Lipoprotein A
2	rs74266256	0	109822647	T	C	0.014556	Lipoprotein A
7	rs4560710	0	40932030	A	C	0.0145563	Lipoprotein A
13	rs6560934	0	114938583	T	C	0.0145571	Lipoprotein A
17	rs62055907	0	13676111	T	C	0.0145663	Lipoprotein A
4	rs2306949	0	71339723	A	G	0.0145668	Lipoprotein A
2	rs147720746	0	176958235	G	A	0.0145678	Lipoprotein A
6	rs4714479	0	41518807	G	A	0.014568	Lipoprotein A
8	rs117261379	0	54210427	C	T	0.0145693	Lipoprotein A
10	rs6560672	0	133869596	T	C	0.0145694	Lipoprotein A
1	rs34012443	0	101761668	A	G	0.0145726	Lipoprotein A
16	rs78039956	0	5881962	T	C	0.0145728	Lipoprotein A
4	rs34356556	0	158744585	G	A	0.0145766	Lipoprotein A
17	rs187632995	0	4495663	G	A	0.014578	Lipoprotein A
9	rs2773818	0	135859519	A	C	0.0145808	Lipoprotein A
4	rs66709509	0	68484396	A	G	0.0145821	Lipoprotein A
3	rs77206470	0	137477078	T	C	0.014549	Lipoprotein A
7	rs116959556	0	123134209	T	C	0.014546	Lipoprotein A
3	rs116001345	0	103295336	T	C	0.0145451	Lipoprotein A
13	rs7985799	0	37748258	T	C	0.0145428	Lipoprotein A
11	rs667782	0	125769354	C	T	0.0145091	Lipoprotein A
6	rs34176903	0	8016007	C	T	0.0145095	Lipoprotein A
8	rs10100859	0	72282295	G	A	0.0145109	Lipoprotein A
10	rs112955935	0	71714493	T	C	0.0145125	Lipoprotein A
10	rs72842926	0	87616484	G	A	0.0145134	Lipoprotein A
17	rs140131205	0	78225167	A	G	0.0145154	Lipoprotein A
8	rs543946	0	36995874	T	C	0.0145207	Lipoprotein A
11	rs75924346	0	16113493	G	A	0.0145822	Lipoprotein A
1	rs75908470	0	100901900	G	C	0.0145233	Lipoprotein A
17	rs9893651	0	10185972	T	C	0.0145268	Lipoprotein A
4	rs62312561	0	75365940	T	C	0.0145276	Lipoprotein A
6	rs111464623	0	97364388	G	C	0.0145278	Lipoprotein A
14	rs17718544	0	57359268	G	T	0.0145334	Lipoprotein A
1	rs116424157	0	20297593	G	A	0.0145356	Lipoprotein A
6	rs35692970	0	163591238	G	T	0.0145383	Lipoprotein A
12	rs11058868	0	123079766	A	C	0.0145421	Lipoprotein A
14	rs11158334	0	24244134	C	A	0.0145258	Lipoprotein A
3	rs78375098	0	13520375	T	C	0.0145065	Lipoprotein A
6	rs73035556	0	167198987	C	T	0.0145851	Lipoprotein A
12	rs150069433	0	119773040	A	G	0.0145883	Lipoprotein A
16	rs62039890	0	57696229	A	G	0.0146136	Lipoprotein A
3	rs11707287	0	158034093	G	A	0.0146176	Lipoprotein A
3	rs115245923	0	94080666	T	C	0.0146215	Lipoprotein A
5	rs17446600	0	86487388	T	G	0.0146234	Lipoprotein A
15	rs78086554	0	83922421	C	T	0.0146273	Lipoprotein A
9	rs36116072	0	92479534	A	G	0.0146276	Lipoprotein A
5	rs7447422	0	163185508	C	T	0.0146278	Lipoprotein A
4	rs117909428	0	38109757	G	A	0.0146301	Lipoprotein A
15	rs1568657	0	83726179	G	A	0.0146328	Lipoprotein A
2	rs74655576	0	220592930	A	G	0.0146369	Lipoprotein A
13	rs75107368	0	23641288	G	A	0.0146376	Lipoprotein A
12	rs78888569	0	13825403	A	G	0.0146457	Lipoprotein A
4	rs13150576	0	18193446	G	A	0.0146464	Lipoprotein A
8	rs7826140	0	28166098	G	T	0.0146483	Lipoprotein A
20	rs16992306	0	11189634	T	G	0.0146493	Lipoprotein A
16	rs1731000	0	8738499	G	A	0.0146125	Lipoprotein A
4	rs6824220	0	68577854	G	A	0.0146123	Lipoprotein A
21	rs117028525	0	37530075	G	A	0.0146102	Lipoprotein A
14	rs77553350	0	25156163	A	G	0.0146101	Lipoprotein A
11	rs4506683	0	70906073	A	G	0.0145886	Lipoprotein A
4	rs34078317	0	110390085	G	A	0.0145899	Lipoprotein A
13	rs17291159	0	115008188	T	C	0.014593	Lipoprotein A
10	rs11252608	0	4639594	A	G	0.0145933	Lipoprotein A
18	rs113101763	0	26948945	G	A	0.0145934	Lipoprotein A
4	rs11725057	0	121467704	A	G	0.0145954	Lipoprotein A
3	rs112399999	0	149238595	CTTAA	C	0.0145972	Lipoprotein A
8	rs116997290	0	60308445	C	T	0.014586	Lipoprotein A
10	rs112107823	0	7296066	T	C	0.0145989	Lipoprotein A
4	rs62338788	0	175023326	G	A	0.0145998	Lipoprotein A
7	rs7789845	0	12082645	G	A	0.0146018	Lipoprotein A
12	rs56228968	0	10333804	G	A	0.0146025	Lipoprotein A
20	rs73102619	0	30495890	C	G	0.0146034	Lipoprotein A
12	rs7302508	0	20619090	C	T	0.014605	Lipoprotein A
20	rs79230293	0	46848223	T	C	0.014605	Lipoprotein A
4	rs116402841	0	92551698	G	A	0.0146069	Lipoprotein A
7	rs73198345	0	87125643	A	C	0.0145991	Lipoprotein A
20	rs2057637	0	43273635	T	C	0.0146498	Lipoprotein A
18	rs3809972	0	56204945	C	G	0.0145023	Lipoprotein A
5	rs74417901	0	10935305	A	G	0.0144996	Lipoprotein A
20	rs79961294	0	20083881	A	T	0.014346	Lipoprotein A
6	rs117416439	0	129879417	T	C	0.0143505	Lipoprotein A
1	rs10900417	0	204605383	G	T	0.0143518	Lipoprotein A
4	rs1350666	0	75224590	T	C	0.0143523	Lipoprotein A
20	rs6072355	0	40008553	C	G	0.0143525	Lipoprotein A
19	rs117487840	0	7881933	A	G	0.0143537	Lipoprotein A
10	rs12570378	0	134041283	A	G	0.0143546	Lipoprotein A
2	rs16824955	0	184581717	T	C	0.0143548	Lipoprotein A
16	rs8059245	0	70401395	A	G	0.0143557	Lipoprotein A
9	rs78840032	0	124805476	C	T	0.0143564	Lipoprotein A
18	rs200847682	0	61390227	G	A	0.0143602	Lipoprotein A
20	rs6587235	0	61024823	A	G	0.0143626	Lipoprotein A
16	rs72807481	0	88624468	C	G	0.0143658	Lipoprotein A
14	rs201653361	0	65194426	T	C	0.0143696	Lipoprotein A
9	rs117590857	0	129798838	A	G	0.014371	Lipoprotein A
3	rs9862119	0	143022141	G	T	0.0143458	Lipoprotein A
9	Affx-52344891	0	33465018	A	AT	0.0143446	Lipoprotein A
15	rs117493187	0	33501830	A	G	0.0143441	Lipoprotein A
11	rs117314904	0	130406129	A	G	0.014344	Lipoprotein A
12	rs61942984	0	88118683	C	T	0.0143054	Lipoprotein A
4	Affx-35294860	0	103611845	T	C	0.0143056	Lipoprotein A
13	rs150363383	0	51528086	G	A	0.0143101	Lipoprotein A
6	rs77908513	0	36464203	T	C	0.0143128	Lipoprotein A
17	rs16975251	0	68137167	A	G	0.0143137	Lipoprotein A
15	rs1058696	0	99502527	T	C	0.014316	Lipoprotein A
5	rs16875959	0	71483741	A	G	0.0143252	Lipoprotein A
6	rs9276964	0	32964967	G	A	0.0143735	Lipoprotein A
4	rs79008024	0	93773612	A	G	0.0143265	Lipoprotein A
3	rs1530207	0	165959364	G	A	0.0143311	Lipoprotein A
7	rs2063995	0	151040394	G	A	0.0143361	Lipoprotein A
15	rs41446944	0	28211916	G	A	0.014337	Lipoprotein A
18	rs73954953	0	29582502	G	A	0.0143386	Lipoprotein A
9	rs80224999	0	94328681	A	C	0.0143419	Lipoprotein A
5	rs33295	0	68071181	A	C	0.0143428	Lipoprotein A
18	rs3819225	0	3245828	T	G	0.0143431	Lipoprotein A
1	rs77021509	0	232988270	G	A	0.0143279	Lipoprotein A
8	rs117402124	0	49029661	C	G	0.0144998	Lipoprotein A
7	rs6952262	0	139719439	G	C	0.0143737	Lipoprotein A
18	rs12953840	0	65179657	C	T	0.0143774	Lipoprotein A
9	rs201365735	0	95381802	C	T	0.0144465	Lipoprotein A
17	rs75035908	0	13551970	G	A	0.0144572	Lipoprotein A
5	rs116253175	0	14419042	A	G	0.0144629	Lipoprotein A
14	rs61990742	0	78358359	C	G	0.0144653	Lipoprotein A
10	rs17538708	0	80534575	A	C	0.0144662	Lipoprotein A
2	rs17436200	0	100422209	C	T	0.0144732	Lipoprotein A
6	rs9381454	0	46429665	C	T	0.0144738	Lipoprotein A
5	rs17385157	0	61937768	C	T	0.0144781	Lipoprotein A
1	rs11118979	0	208229228	G	T	0.0144811	Lipoprotein A
4	rs56105023	0	109421587	G	A	0.0144881	Lipoprotein A
18	rs75010748	0	21633198	G	A	0.0144892	Lipoprotein A
3	rs9821499	0	97934241	A	G	0.0144895	Lipoprotein A
1	rs17368807	0	15153369	A	G	0.0144929	Lipoprotein A
5	rs7736268	0	7071229	T	C	0.0144955	Lipoprotein A
7	rs7808696	0	54814014	T	C	0.0144962	Lipoprotein A
2	rs34683823	0	222701222	T	C	0.0144357	Lipoprotein A
7	rs117828870	0	112232841	T	C	0.0144297	Lipoprotein A
11	rs56381751	0	124704982	A	G	0.0144283	Lipoprotein A
7	rs116854372	0	108314249	T	C	0.0144273	Lipoprotein A
1	rs10489312	0	175526526	C	T	0.0143779	Lipoprotein A
6	rs625204	0	35969768	C	T	0.0143826	Lipoprotein A
3	rs58162346	0	140866848	T	C	0.0143854	Lipoprotein A
13	rs35145518	0	71220533	A	G	0.0143869	Lipoprotein A
11	rs2933896	0	129420185	A	G	0.0143888	Lipoprotein A
3	rs13087130	0	101901067	A	G	0.0143892	Lipoprotein A
7	rs61251463	0	30246910	A	G	0.0143896	Lipoprotein A
7	rs75003249	0	88628302	G	A	0.0143743	Lipoprotein A
1	rs115057577	0	1022154	G	A	0.0143902	Lipoprotein A
9	Affx-89021621	0	131709580	T	C	0.014411	Lipoprotein A
14	rs117178188	0	70534580	T	C	0.0144143	Lipoprotein A
6	rs2799665	0	96309043	T	C	0.0144147	Lipoprotein A
18	rs17592595	0	2045563	A	G	0.0144208	Lipoprotein A
10	rs112736495	0	36099835	C	T	0.014421	Lipoprotein A
11	rs12421920	0	13249759	G	A	0.0144243	Lipoprotein A
11	rs615858	0	86392795	C	T	0.0144247	Lipoprotein A
6	rs72999236	0	131869385	T	C	0.0144071	Lipoprotein A
13	rs11618787	0	23500247	A	G	0.0142995	Lipoprotein A
1	rs114044979	0	43737348	A	G	0.0146499	Lipoprotein A
2	rs111375851	0	216424804	C	T	0.0146524	Lipoprotein A
1	rs12087908	0	234496880	C	T	0.0148378	Lipoprotein A
15	rs67355538	0	80310489	T	C	0.0148451	Lipoprotein A
7	rs362790	0	103192058	C	T	0.0148457	Lipoprotein A
16	rs78569850	0	88884221	T	C	0.0148488	Lipoprotein A
8	rs79267165	0	2540077	C	T	0.0148491	Lipoprotein A
3	Affx-36675755	0	121313512	A	G	0.0148539	Lipoprotein A
9	rs150271508	0	100672512	T	C	0.0148545	Lipoprotein A
5	rs6595339	0	97822563	C	T	0.0148566	Lipoprotein A
14	Affx-10281547	0	24573006	A	G	0.014857	Lipoprotein A
9	rs76715172	0	15010532	C	T	0.0148597	Lipoprotein A
1	rs77154080	0	206243998	T	C	0.0148601	Lipoprotein A
14	rs2273514	0	94595989	C	T	0.0148701	Lipoprotein A
12	rs56220052	0	94390359	C	T	0.0148757	Lipoprotein A
1	rs115384208	0	22431471	C	T	0.0148772	Lipoprotein A
20	rs1008497	0	20169162	T	C	0.0148775	Lipoprotein A
2	rs62128984	0	46146601	A	C	0.0148371	Lipoprotein A
19	rs143550497	0	31039257	A	G	0.0148362	Lipoprotein A
1	rs536629	0	90952467	C	T	0.0148332	Lipoprotein A
6	rs496269	0	79400375	C	T	0.0148316	Lipoprotein A
1	rs10800721	0	200650468	T	C	0.0148023	Lipoprotein A
6	rs9277952	0	33204274	A	G	0.0148053	Lipoprotein A
4	rs317891	0	16125136	T	C	0.0148092	Lipoprotein A
3	rs73136513	0	99134540	T	C	0.0148128	Lipoprotein A
1	rs74148718	0	235765077	C	T	0.0148143	Lipoprotein A
5	rs17343002	0	44853593	C	G	0.0148184	Lipoprotein A
1	rs113429155	0	3548008	A	G	0.0148188	Lipoprotein A
8	rs76385705	0	1162237	G	C	0.0148775	Lipoprotein A
3	rs1433998	0	30268517	A	G	0.014821	Lipoprotein A
14	rs17112518	0	22416910	T	C	0.0148251	Lipoprotein A
2	rs75619491	0	137352436	T	C	0.0148254	Lipoprotein A
15	rs78207408	0	98622869	A	G	0.0148258	Lipoprotein A
13	rs56117842	0	27054669	T	C	0.0148267	Lipoprotein A
6	rs1711956	0	1414493	T	C	0.0148281	Lipoprotein A
17	rs77932596	0	5828414	G	A	0.0148283	Lipoprotein A
1	rs815758	0	189933557	C	T	0.0148284	Lipoprotein A
12	rs145388107	0	111291279	T	C	0.0148224	Lipoprotein A
6	rs16871124	0	11231112	T	C	0.0148019	Lipoprotein A
19	rs199779703	0	46807394	GA	G	0.0148803	Lipoprotein A
18	rs77971493	0	61384421	T	C	0.0148898	Lipoprotein A
6	rs75250540	0	1925076	G	A	0.0149207	Lipoprotein A
2	rs113465709	0	198169235	A	T	0.0149219	Lipoprotein A
1	rs115047119	0	188680371	G	T	0.0149236	Lipoprotein A
16	rs938900	0	12776281	A	G	0.0149239	Lipoprotein A
14	rs148349259	0	104481153	C	T	0.0149317	Lipoprotein A
10	rs11599120	0	132976677	G	T	0.0149321	Lipoprotein A
16	rs76514362	0	22119904	A	G	0.0149342	Lipoprotein A
10	rs77158703	0	7093576	T	C	0.0149364	Lipoprotein A
5	rs113237499	0	170627378	C	A	0.0149399	Lipoprotein A
16	Affx-80253834	0	50328667	A	G	0.0149414	Lipoprotein A
8	rs118143300	0	104876026	G	T	0.0149416	Lipoprotein A
18	rs79631208	0	72373029	G	A	0.0149458	Lipoprotein A
16	rs139235751	0	89842176	G	C	0.0149482	Lipoprotein A
10	rs200544782	0	102005577	A	G	0.0149501	Lipoprotein A
2	rs115751770	0	200597674	A	G	0.0149506	Lipoprotein A
7	rs144929830	0	72717986	C	G	0.0149206	Lipoprotein A
13	rs884371	0	107111570	A	G	0.0149204	Lipoprotein A
7	rs28541530	0	21531161	G	A	0.0149194	Lipoprotein A
11	rs7111667	0	20671568	G	A	0.0149186	Lipoprotein A
3	rs34574289	0	129227238	G	A	0.0148913	Lipoprotein A
2	rs79558903	0	33861292	T	G	0.0148936	Lipoprotein A
7	rs117250570	0	12113403	C	T	0.0148938	Lipoprotein A
2	rs12996465	0	106915151	T	C	0.0148994	Lipoprotein A
3	rs1129183	0	45869972	T	C	0.0149001	Lipoprotein A
9	Affx-52372493	0	95277000	A	ACAGAGAGCACCCG	0.0149008	Lipoprotein A
6	rs117736875	0	105799335	A	G	0.014905	Lipoprotein A
8	rs56186625	0	144800420	T	C	0.0148878	Lipoprotein A
8	rs77367878	0	38213552	T	C	0.0149072	Lipoprotein A
4	rs114231476	0	83631161	T	C	0.014912	Lipoprotein A
2	rs73006355	0	242393488	T	C	0.0149128	Lipoprotein A
2	rs840777	0	65890312	C	T	0.014913	Lipoprotein A
6	rs3016538	0	162236682	A	G	0.0149148	Lipoprotein A
11	rs193922380	0	47356628	C	G	0.0149158	Lipoprotein A
6	rs117050722	0	142524070	T	C	0.0149169	Lipoprotein A
9	rs75944996	0	72409180	G	A	0.0149171	Lipoprotein A
7	rs113296769	0	72924064	G	A	0.0149092	Lipoprotein A
13	rs61957810	0	72077366	C	T	0.0146517	Lipoprotein A
1	rs387214	0	76623146	T	C	0.0148016	Lipoprotein A
15	rs79120050	0	60730250	T	C	0.0147946	Lipoprotein A
11	rs10895280	0	102108422	A	C	0.0146993	Lipoprotein A
6	rs6941952	0	106323151	T	C	0.0146994	Lipoprotein A
9	rs117061612	0	96133373	A	G	0.0147004	Lipoprotein A
4	rs71597855	0	54656437	A	G	0.0147024	Lipoprotein A
4	rs13104269	0	143338705	G	A	0.014707	Lipoprotein A
19	rs78269692	0	13158277	C	T	0.0147078	Lipoprotein A
12	rs2662819	0	127613815	C	A	0.0147118	Lipoprotein A
1	rs61785826	0	8379063	T	G	0.0147127	Lipoprotein A
18	rs74480199	0	30617363	T	C	0.0147165	Lipoprotein A
13	rs143843377	0	114507877	G	C	0.0147186	Lipoprotein A
11	rs7116067	0	78785279	C	T	0.0147209	Lipoprotein A
16	rs17283846	0	15790607	T	C	0.014723	Lipoprotein A
6	rs3128955	0	33021192	A	T	0.0147232	Lipoprotein A
1	rs75590761	0	76576549	G	A	0.0147235	Lipoprotein A
4	rs76509511	0	163274313	C	G	0.0147245	Lipoprotein A
20	rs115176579	0	5650120	A	G	0.014699	Lipoprotein A
18	rs57054619	0	6667681	G	T	0.0146932	Lipoprotein A
7	rs12672075	0	52743803	T	G	0.0146917	Lipoprotein A
10	rs10827435	0	35108896	A	G	0.0146866	Lipoprotein A
10	rs77103020	0	36422510	A	G	0.0146529	Lipoprotein A
4	rs67412835	0	31435456	G	A	0.0146567	Lipoprotein A
5	rs77179617	0	164308905	T	C	0.0146603	Lipoprotein A
1	rs78729372	0	197329774	A	G	0.0146633	Lipoprotein A
6	rs4709253	0	159380407	C	T	0.0146638	Lipoprotein A
5	rs11956371	0	25634038	G	T	0.0146657	Lipoprotein A
5	rs4703545	0	81960140	A	G	0.0146662	Lipoprotein A
17	rs2364969	0	65485380	A	G	0.0147251	Lipoprotein A
9	rs80150317	0	140463369	A	G	0.0146673	Lipoprotein A
9	rs72695907	0	17908444	T	C	0.0146692	Lipoprotein A
5	rs116452362	0	159011623	T	C	0.0146708	Lipoprotein A
5	Affx-36904584	0	9161236	C	G	0.0146747	Lipoprotein A
6	rs7745267	0	102445951	G	T	0.0146762	Lipoprotein A
14	rs12587126	0	50966042	C	T	0.0146785	Lipoprotein A
15	rs77001258	0	31836615	C	T	0.0146827	Lipoprotein A
11	rs73003745	0	120703464	A	G	0.0146855	Lipoprotein A
2	rs6714834	0	230992840	G	A	0.0146688	Lipoprotein A
16	rs74026857	0	77804032	C	T	0.0147973	Lipoprotein A
7	rs10268037	0	36691121	G	C	0.0147262	Lipoprotein A
2	rs61748154	0	120658328	C	T	0.0147296	Lipoprotein A
9	rs11143207	0	74877025	C	T	0.0147669	Lipoprotein A
12	rs10506744	0	77824524	C	T	0.014768	Lipoprotein A
14	rs61978193	0	21534790	T	G	0.0147696	Lipoprotein A
11	rs28927680	0	116619073	G	C	0.0147748	Lipoprotein A
18	rs78465830	0	10721117	G	A	0.0147753	Lipoprotein A
22	rs17646919	0	30400861	G	A	0.0147766	Lipoprotein A
20	rs636493	0	45110334	C	T	0.0147817	Lipoprotein A
8	rs2581741	0	79857525	A	G	0.0147829	Lipoprotein A
17	rs117014754	0	62338906	A	C	0.0147852	Lipoprotein A
5	rs61749650	0	176314060	G	C	0.0147859	Lipoprotein A
6	rs4524583	0	165164872	A	G	0.0147859	Lipoprotein A
7	rs10280709	0	117613109	T	C	0.0147867	Lipoprotein A
9	rs62545081	0	28707073	A	C	0.0147878	Lipoprotein A
8	rs13273587	0	23149214	T	C	0.0147897	Lipoprotein A
3	rs34135865	0	36521185	C	T	0.0147905	Lipoprotein A
4	rs78797316	0	26903449	G	C	0.0147668	Lipoprotein A
17	rs117871501	0	3048501	G	A	0.0147664	Lipoprotein A
6	rs6596957	0	3250324	G	A	0.0147641	Lipoprotein A
19	rs4806238	0	36448842	T	C	0.0147628	Lipoprotein A
1	rs17351229	0	206958396	T	C	0.0147297	Lipoprotein A
10	rs11256815	0	10791914	C	A	0.0147335	Lipoprotein A
20	rs116866960	0	37900406	A	G	0.0147346	Lipoprotein A
3	rs116781452	0	36539719	C	A	0.0147359	Lipoprotein A
12	rs73154952	0	81562149	C	T	0.0147395	Lipoprotein A
2	rs7563171	0	170998316	A	C	0.0147411	Lipoprotein A
9	rs10121372	0	94200815	G	A	0.0147437	Lipoprotein A
19	rs10409200	0	39459174	A	G	0.0147288	Lipoprotein A
19	rs698705	0	47937466	G	A	0.0147495	Lipoprotein A
11	rs10768638	0	5200525	T	C	0.0147557	Lipoprotein A
11	rs11215241	0	114721334	G	A	0.0147563	Lipoprotein A
10	rs45631614	0	123340327	C	G	0.0147593	Lipoprotein A
22	rs5761918	0	27436778	C	T	0.0147599	Lipoprotein A
1	rs72716401	0	90550597	T	C	0.0147605	Lipoprotein A
18	rs111614269	0	50525058	A	G	0.0147608	Lipoprotein A
5	rs76174191	0	77251453	T	G	0.0147624	Lipoprotein A
13	rs3011519	0	113675064	C	T	0.0147552	Lipoprotein A
2	rs115764641	0	191984757	T	C	0.0142947	Lipoprotein A
9	rs72754110	0	121325051	T	G	0.0142934	Lipoprotein A
17	rs8065596	0	47846255	C	T	0.0142925	Lipoprotein A
22	rs4821645	0	37757099	G	A	0.0138797	Lipoprotein A
1	rs114796529	0	119133991	G	C	0.0138819	Lipoprotein A
1	rs146812843	0	35227007	T	TTGTC	0.0138832	Lipoprotein A
1	rs2492501	0	112931256	G	T	0.0138844	Lipoprotein A
13	rs79416456	0	84926602	A	G	0.0138869	Lipoprotein A
22	rs117679254	0	33164873	A	G	0.0138886	Lipoprotein A
3	rs2279830	0	147105790	T	C	0.0138889	Lipoprotein A
6	rs80243102	0	1359449	C	T	0.0138894	Lipoprotein A
8	rs72679777	0	101616707	C	T	0.0138909	Lipoprotein A
15	rs116961782	0	91964942	T	C	0.0138948	Lipoprotein A
17	rs9893381	0	72273608	A	G	0.0138952	Lipoprotein A
3	rs73101489	0	72447183	A	C	0.0138962	Lipoprotein A
9	rs17260938	0	20237047	A	G	0.0138963	Lipoprotein A
14	rs3825713	0	73005957	G	A	0.0138977	Lipoprotein A
3	rs79488779	0	146249934	C	T	0.013898	Lipoprotein A
1	rs116419074	0	86903469	A	G	0.0138782	Lipoprotein A
3	rs78159151	0	169306915	G	A	0.013878	Lipoprotein A
20	rs34559756	0	9330174	T	C	0.0138775	Lipoprotein A
4	rs76917347	0	109926057	A	G	0.0138744	Lipoprotein A
3	rs59943194	0	169329498	A	G	0.0138354	Lipoprotein A
19	rs139458920	0	10224523	T	C	0.0138356	Lipoprotein A
5	rs200106531	0	137897264	T	C	0.0138393	Lipoprotein A
13	rs76012546	0	100459079	T	G	0.0138414	Lipoprotein A
9	rs62578565	0	84128288	G	A	0.0138461	Lipoprotein A
22	rs137794	0	44079680	A	G	0.013847	Lipoprotein A
6	rs117665206	0	159029487	T	C	0.0138473	Lipoprotein A
5	rs72807393	0	173160380	A	C	0.0138984	Lipoprotein A
20	rs74900539	0	15848436	C	T	0.0138517	Lipoprotein A
13	rs9576776	0	39895766	G	T	0.01386	Lipoprotein A
2	rs77721642	0	154028459	G	A	0.0138614	Lipoprotein A
7	rs34463853	0	146903850	T	C	0.0138628	Lipoprotein A
5	rs79459684	0	111077948	A	G	0.0138673	Lipoprotein A
5	rs77237334	0	176584833	T	C	0.0138678	Lipoprotein A
9	rs4978604	0	117434799	A	G	0.013871	Lipoprotein A
9	rs117556082	0	101135425	G	A	0.0138735	Lipoprotein A
11	rs75101075	0	94619437	A	G	0.013855	Lipoprotein A
19	rs143245445	0	6903880	T	A	0.0138346	Lipoprotein A
5	rs41456950	0	68569056	C	T	0.0138987	Lipoprotein A
2	rs6733344	0	228452592	A	G	0.0139075	Lipoprotein A
16	rs2279349	0	89350178	G	A	0.0139492	Lipoprotein A
1	rs201053017	0	112042574	G	A	0.0139518	Lipoprotein A
10	rs12254001	0	28611563	T	C	0.013952	Lipoprotein A
6	rs76600356	0	54190073	C	A	0.0139544	Lipoprotein A
16	rs6498842	0	62242220	G	T	0.0139553	Lipoprotein A
1	rs7536721	0	222057989	A	G	0.0139562	Lipoprotein A
18	rs74459467	0	54827616	G	A	0.0139588	Lipoprotein A
21	rs2839444	0	43454614	T	C	0.0139633	Lipoprotein A
4	rs4449484	0	109458724	T	G	0.0139661	Lipoprotein A
16	rs12927630	0	88890471	T	C	0.01397	Lipoprotein A
22	rs73186731	0	48605975	A	C	0.01397	Lipoprotein A
15	rs62019040	0	88228772	G	T	0.0139716	Lipoprotein A
3	rs9819305	0	187757553	C	A	0.0139769	Lipoprotein A
5	rs72814085	0	163520562	C	A	0.0139771	Lipoprotein A
9	rs116940083	0	121060375	A	G	0.0139786	Lipoprotein A
20	rs79039084	0	1609940	A	G	0.0139466	Lipoprotein A
11	Affx-89012372	0	108164092	A	T	0.0139454	Lipoprotein A
12	rs112693486	0	19241028	A	G	0.0139453	Lipoprotein A
18	rs116690552	0	13843320	G	T	0.0139447	Lipoprotein A
7	rs2735842	0	128846469	A	G	0.0139082	Lipoprotein A
1	rs199700360	0	33161113	A	G	0.0139092	Lipoprotein A
6	rs3129206	0	33125462	C	T	0.0139185	Lipoprotein A
7	rs141158488	0	128366896	C	G	0.0139195	Lipoprotein A
19	Affx-15656246	0	19765499	T	C	0.013923	Lipoprotein A
11	rs72848490	0	8124754	T	C	0.0139238	Lipoprotein A
18	rs9954162	0	11089213	G	A	0.0139271	Lipoprotein A
21	rs220189	0	43578888	C	T	0.013899	Lipoprotein A
3	rs4955702	0	169726930	A	T	0.0139284	Lipoprotein A
4	rs976002	0	69343287	G	A	0.0139317	Lipoprotein A
19	rs202104365	0	37130820	T	C	0.0139322	Lipoprotein A
13	rs78280742	0	67761338	T	G	0.0139352	Lipoprotein A
8	rs77130882	0	70504585	G	A	0.0139352	Lipoprotein A
4	rs73872436	0	183481561	C	T	0.0139356	Lipoprotein A
7	rs73180231	0	158283371	A	G	0.0139399	Lipoprotein A
1	rs61766495	0	18466055	A	G	0.0139411	Lipoprotein A
1	rs2821217	0	203538486	T	G	0.0139284	Lipoprotein A
17	rs118039311	0	612418	A	G	0.0139794	Lipoprotein A
7	rs74334213	0	19651689	G	A	0.0138341	Lipoprotein A
10	rs74870997	0	122663589	A	G	0.0138284	Lipoprotein A
11	rs118096275	0	114948167	C	G	0.0137338	Lipoprotein A
13	rs73204570	0	69997748	T	G	0.0137357	Lipoprotein A
13	rs148819017	0	73636050	G	A	0.0137359	Lipoprotein A
1	rs115121726	0	233010369	C	T	0.0137373	Lipoprotein A
8	rs76288709	0	79106272	A	G	0.0137388	Lipoprotein A
1	rs12146116	0	182298872	C	T	0.0137393	Lipoprotein A
2	rs73929251	0	48126739	G	T	0.0137402	Lipoprotein A
13	rs45541731	0	28750129	T	C	0.0137428	Lipoprotein A
6	rs25526	0	30690816	T	C	0.0137444	Lipoprotein A
2	rs74939652	0	228286727	T	C	0.0137467	Lipoprotein A
9	rs61755085	0	80040495	C	T	0.0137494	Lipoprotein A
4	rs4694853	0	47544012	C	T	0.013751	Lipoprotein A
18	rs12458538	0	41253453	T	C	0.0137515	Lipoprotein A
7	rs80018803	0	131906373	T	C	0.013755	Lipoprotein A
18	rs62098295	0	61188741	A	G	0.0137555	Lipoprotein A
6	rs6908323	0	47109876	T	C	0.0137322	Lipoprotein A
17	rs57359207	0	77375622	C	T	0.0137314	Lipoprotein A
3	rs142687394	0	55043415	T	G	0.0137298	Lipoprotein A
1	rs2812390	0	231911598	C	T	0.0137278	Lipoprotein A
14	rs67640706	0	25648305	A	G	0.0136948	Lipoprotein A
1	rs111381998	0	79827150	G	A	0.0136979	Lipoprotein A
3	rs66497351	0	132081173	G	T	0.0137054	Lipoprotein A
9	rs62542051	0	4495558	A	G	0.0137106	Lipoprotein A
11	rs111395629	0	39316176	C	A	0.0137113	Lipoprotein A
7	rs4726665	0	143741610	A	C	0.0137114	Lipoprotein A
12	rs201381	0	99320207	A	G	0.0137143	Lipoprotein A
5	rs10075150	0	36242354	G	A	0.0137573	Lipoprotein A
7	rs1476601	0	96909677	A	G	0.0137154	Lipoprotein A
15	rs58022476	0	31731252	T	C	0.0137196	Lipoprotein A
8	rs117417580	0	23956248	T	C	0.0137212	Lipoprotein A
6	rs9455544	0	169566437	C	G	0.0137219	Lipoprotein A
10	rs4469833	0	35194388	A	C	0.0137235	Lipoprotein A
16	rs113877858	0	27586789	A	C	0.0137238	Lipoprotein A
2	rs72867092	0	162831921	G	A	0.0137245	Lipoprotein A
6	rs803447	0	151264778	A	G	0.0137246	Lipoprotein A
16	rs967515	0	54114217	T	C	0.0137164	Lipoprotein A
8	rs35041534	0	17824658	C	A	0.0138287	Lipoprotein A
7	rs77263165	0	42317421	A	G	0.0137589	Lipoprotein A
8	rs78329725	0	57259146	G	A	0.0137645	Lipoprotein A
10	rs11813236	0	100250397	C	G	0.0137989	Lipoprotein A
10	rs79925591	0	28129318	A	G	0.0138009	Lipoprotein A
22	rs61112224	0	32816458	A	C	0.0138059	Lipoprotein A
19	rs4809110	0	15328028	A	G	0.0138073	Lipoprotein A
4	rs78581399	0	97898571	T	C	0.0138081	Lipoprotein A
3	rs11719170	0	65742557	G	A	0.01381	Lipoprotein A
22	rs133600	0	48674867	C	T	0.0138137	Lipoprotein A
5	rs17302774	0	71507473	C	T	0.0138141	Lipoprotein A
10	rs61244168	0	23393567	C	T	0.0138145	Lipoprotein A
20	rs117259901	0	14679824	T	C	0.0138173	Lipoprotein A
12	rs10845742	0	13452949	A	G	0.0138185	Lipoprotein A
6	rs75150985	0	124963912	A	G	0.0138223	Lipoprotein A
13	rs285032	0	98786532	C	T	0.0138244	Lipoprotein A
13	rs117598770	0	71935493	A	G	0.0138254	Lipoprotein A
4	rs58505467	0	5021670	A	G	0.0138255	Lipoprotein A
22	rs117906335	0	38832410	A	G	0.0137981	Lipoprotein A
5	rs4703653	0	71011901	G	C	0.0137968	Lipoprotein A
4	rs17586630	0	19934939	T	C	0.0137939	Lipoprotein A
3	rs1201619	0	190833923	C	T	0.0137923	Lipoprotein A
1	rs41281362	0	110616963	T	C	0.013765	Lipoprotein A
7	rs76391467	0	81566965	C	T	0.0137688	Lipoprotein A
6	rs221734	0	165883846	G	C	0.0137707	Lipoprotein A
7	rs35194474	0	147248763	G	T	0.0137721	Lipoprotein A
5	rs6861765	0	33642625	A	C	0.0137741	Lipoprotein A
2	rs62189896	0	239649072	G	A	0.0137742	Lipoprotein A
3	rs35629949	0	184045397	G	C	0.0137793	Lipoprotein A
2	rs79808590	0	153107525	G	A	0.0137614	Lipoprotein A
15	rs12592978	0	92127701	C	A	0.0137814	Lipoprotein A
21	rs116865494	0	20858608	T	C	0.0137832	Lipoprotein A
7	rs144566354	0	591027	A	G	0.0137854	Lipoprotein A
2	rs151264922	0	170008758	T	C	0.0137856	Lipoprotein A
7	rs7807855	0	64449629	G	A	0.0137872	Lipoprotein A
4	rs72690037	0	182941881	G	A	0.0137888	Lipoprotein A
12	rs11058724	0	127065984	C	T	0.0137889	Lipoprotein A
9	rs7022160	0	121243073	G	A	0.013791	Lipoprotein A
2	rs116647431	0	212622704	C	G	0.0137821	Lipoprotein A
8	rs35909617	0	111535253	C	T	0.0139807	Lipoprotein A
1	rs16852018	0	177832257	A	G	0.0139835	Lipoprotein A
16	rs9923398	0	77796262	C	A	0.0139861	Lipoprotein A
6	rs116430135	0	5067641	T	C	0.014199	Lipoprotein A
2	rs16866970	0	198511086	A	G	0.0141994	Lipoprotein A
7	rs757857	0	30746690	C	A	0.0142012	Lipoprotein A
20	rs4812854	0	43329838	T	C	0.0142023	Lipoprotein A
15	rs11070599	0	47894320	G	A	0.0142043	Lipoprotein A
16	rs143480833	0	4497014	T	C	0.0142047	Lipoprotein A
14	rs75560721	0	84257037	A	G	0.014211	Lipoprotein A
19	rs78193316	0	57420124	C	T	0.0142123	Lipoprotein A
7	rs73186022	0	104875311	T	G	0.0142139	Lipoprotein A
17	rs9912861	0	73101617	A	G	0.0142172	Lipoprotein A
8	rs9792167	0	123940692	A	G	0.0142175	Lipoprotein A
1	rs471417	0	37422200	C	A	0.0142186	Lipoprotein A
17	rs11870286	0	12384809	A	G	0.0142224	Lipoprotein A
3	rs3774423	0	53553086	T	C	0.014226	Lipoprotein A
4	rs114682579	0	107279386	G	A	0.014229	Lipoprotein A
13	rs73233119	0	78571510	A	G	0.0141917	Lipoprotein A
8	rs117240639	0	31794740	A	G	0.0141887	Lipoprotein A
4	rs72688448	0	99432070	C	T	0.0141883	Lipoprotein A
1	rs61783472	0	9355045	T	C	0.0141878	Lipoprotein A
4	rs17299164	0	175668647	C	T	0.0141495	Lipoprotein A
1	rs17667094	0	212719949	T	C	0.0141525	Lipoprotein A
9	rs1004464	0	131003677	G	A	0.0141531	Lipoprotein A
18	rs74752566	0	75523645	T	C	0.0141539	Lipoprotein A
2	rs72805370	0	60955544	G	A	0.0141587	Lipoprotein A
21	rs117292312	0	41350940	T	C	0.0141596	Lipoprotein A
7	rs75573621	0	79730942	A	C	0.0141609	Lipoprotein A
15	rs201135688	0	78805635	G	A	0.0142298	Lipoprotein A
1	rs76569253	0	111486842	A	G	0.014167	Lipoprotein A
10	rs35605779	0	82098881	T	A	0.0141689	Lipoprotein A
11	rs74749783	0	70477958	T	C	0.0141706	Lipoprotein A
19	rs118064034	0	32778274	T	C	0.0141753	Lipoprotein A
13	rs73167754	0	35633633	T	G	0.0141758	Lipoprotein A
5	rs76720515	0	161258322	T	C	0.0141797	Lipoprotein A
12	rs138923218	0	116302739	T	C	0.0141864	Lipoprotein A
1	rs60034634	0	4109399	A	G	0.0141866	Lipoprotein A
6	rs117476664	0	120124197	T	C	0.0141681	Lipoprotein A
9	rs60054498	0	78460823	T	C	0.0141479	Lipoprotein A
10	rs10826449	0	28600229	C	T	0.0142306	Lipoprotein A
11	rs61887779	0	27364260	A	G	0.0142314	Lipoprotein A
4	rs10002688	0	75261407	A	G	0.0142693	Lipoprotein A
12	rs78947297	0	122146369	G	A	0.0142695	Lipoprotein A
9	rs56188844	0	124626528	T	C	0.0142713	Lipoprotein A
2	rs16866027	0	225386080	C	T	0.0142716	Lipoprotein A
6	rs117646164	0	100211001	T	C	0.0142721	Lipoprotein A
17	rs7214662	0	4630462	C	T	0.0142725	Lipoprotein A
5	rs114812187	0	72371885	G	A	0.0142772	Lipoprotein A
17	rs4791962	0	10168780	A	G	0.0142775	Lipoprotein A
5	rs113043033	0	18304411	C	T	0.0142805	Lipoprotein A
12	rs117027640	0	133251256	T	C	0.0142815	Lipoprotein A
16	rs12444622	0	80927086	A	G	0.0142827	Lipoprotein A
6	rs13202945	0	19112654	C	G	0.0142828	Lipoprotein A
2	rs78853793	0	85707727	G	A	0.0142862	Lipoprotein A
5	rs114231950	0	157884422	G	A	0.0142876	Lipoprotein A
4	rs62321586	0	98996796	C	T	0.0142904	Lipoprotein A
11	rs7951976	0	33052673	A	G	0.0142649	Lipoprotein A
19	rs4420638	0	45422946	G	A	0.0142622	Lipoprotein A
11	rs11237934	0	79305763	C	A	0.0142616	Lipoprotein A
4	rs4865122	0	57426508	C	G	0.0142572	Lipoprotein A
19	rs73532960	0	30595531	A	G	0.0142354	Lipoprotein A
8	rs11787518	0	134358635	T	C	0.0142366	Lipoprotein A
4	rs2323311	0	22094076	A	G	0.0142366	Lipoprotein A
3	rs73054933	0	35603692	T	C	0.0142377	Lipoprotein A
6	rs144361613	0	74123695	T	C	0.0142421	Lipoprotein A
2	rs13025012	0	199646763	C	T	0.0142436	Lipoprotein A
18	rs79762567	0	39568172	T	C	0.014245	Lipoprotein A
15	rs72720062	0	45102619	C	G	0.0142314	Lipoprotein A
2	rs28948673	0	234901424	T	C	0.0142458	Lipoprotein A
10	rs11016705	0	130996996	A	G	0.014248	Lipoprotein A
1	rs61838107	0	222987867	T	C	0.0142506	Lipoprotein A
6	rs11753335	0	154649421	T	C	0.0142508	Lipoprotein A
11	rs1144221	0	134164618	A	C	0.014251	Lipoprotein A
18	rs118062370	0	35002442	C	A	0.0142513	Lipoprotein A
1	rs618369	0	44071796	G	T	0.0142513	Lipoprotein A
20	rs6017252	0	42679191	A	G	0.0142538	Lipoprotein A
7	rs10225139	0	28705517	C	A	0.0142477	Lipoprotein A
18	rs72909668	0	8395091	G	A	0.0141388	Lipoprotein A
12	rs74391889	0	71826988	T	G	0.0141377	Lipoprotein A
15	rs34480216	0	31788724	T	C	0.0141371	Lipoprotein A
15	rs11631482	0	58833440	A	T	0.0140257	Lipoprotein A
6	rs80046988	0	115719055	A	G	0.0140266	Lipoprotein A
15	rs16977847	0	87162259	C	T	0.0140314	Lipoprotein A
13	rs9540222	0	65368490	T	C	0.0140324	Lipoprotein A
5	rs200179979	0	90001226	T	C	0.0140341	Lipoprotein A
12	rs991833	0	70959910	C	T	0.0140354	Lipoprotein A
9	rs117969830	0	15115885	T	C	0.0140383	Lipoprotein A
20	rs79596738	0	22016670	T	C	0.0140406	Lipoprotein A
21	rs1595167	0	44965874	T	G	0.0140437	Lipoprotein A
4	rs115205617	0	46100182	A	G	0.0140484	Lipoprotein A
8	rs79821925	0	20004371	C	T	0.0140496	Lipoprotein A
3	rs7428218	0	5015894	C	T	0.0140512	Lipoprotein A
8	rs117549621	0	128859809	T	G	0.0140517	Lipoprotein A
3	rs1518886	0	34421643	A	C	0.0140529	Lipoprotein A
2	rs10208183	0	13930518	G	A	0.0140552	Lipoprotein A
1	rs200132735	0	177917055	T	C	0.0140251	Lipoprotein A
2	rs41268697	0	172195872	G	C	0.0140248	Lipoprotein A
21	rs80337523	0	25494509	T	C	0.0140241	Lipoprotein A
21	rs144188863	0	34924863	T	C	0.0140186	Lipoprotein A
16	rs9928389	0	13334465	C	G	0.0139871	Lipoprotein A
6	rs201964488	0	161020631	T	C	0.0139881	Lipoprotein A
11	rs74054613	0	4892860	G	A	0.01399	Lipoprotein A
1	rs4612653	0	199588458	T	C	0.0139904	Lipoprotein A
22	rs5749476	0	33041208	C	A	0.0139908	Lipoprotein A
3	rs79673164	0	32267319	T	C	0.0139935	Lipoprotein A
6	rs117062375	0	71055618	C	T	0.0139936	Lipoprotein A
11	rs117059759	0	77713795	C	T	0.0140555	Lipoprotein A
19	rs201790739	0	40971577	T	C	0.013994	Lipoprotein A
22	rs140230829	0	30976109	A	T	0.0139972	Lipoprotein A
19	rs150101296	0	33119742	T	C	0.0139998	Lipoprotein A
12	rs111461030	0	33711672	G	A	0.0140016	Lipoprotein A
12	rs75833477	0	42934143	A	C	0.0140027	Lipoprotein A
5	rs143462569	0	58809342	T	C	0.0140076	Lipoprotein A
16	Affx-52302562	0	3165457	T	C	0.0140117	Lipoprotein A
15	rs118168417	0	92344698	A	G	0.0140183	Lipoprotein A
16	rs918738	0	11439679	C	G	0.0139953	Lipoprotein A
12	rs17330051	0	25407135	T	C	0.0140565	Lipoprotein A
2	rs62143992	0	66695463	T	C	0.0140596	Lipoprotein A
1	rs4233365	0	161074601	A	G	0.0140621	Lipoprotein A
3	rs143228600	0	58508273	C	G	0.0141083	Lipoprotein A
5	rs116565981	0	179494469	A	G	0.014109	Lipoprotein A
14	rs72660677	0	27597998	C	T	0.014111	Lipoprotein A
8	rs78749855	0	43483753	T	C	0.0141153	Lipoprotein A
1	rs155675	0	112720554	A	C	0.014116	Lipoprotein A
3	rs116757859	0	14606500	A	C	0.0141205	Lipoprotein A
2	rs61732696	0	162762381	T	C	0.0141205	Lipoprotein A
4	rs10029001	0	16434761	C	G	0.0141067	Lipoprotein A
3	rs73002279	0	1920032	A	G	0.0141208	Lipoprotein A
4	rs12643295	0	138395782	C	A	0.014122	Lipoprotein A
19	rs112106095	0	56883937	C	T	0.0141231	Lipoprotein A
8	rs78097851	0	26193394	T	C	0.0141277	Lipoprotein A
6	rs151129325	0	70990715	T	C	0.0141286	Lipoprotein A
1	rs115184775	0	74678515	G	T	0.014132	Lipoprotein A
18	rs72936695	0	52762704	T	C	0.0141335	Lipoprotein A
19	rs151164893	0	14938728	T	C	0.0141347	Lipoprotein A
12	Affx-80282051	0	124317726	C	CACACAGGA	0.0141215	Lipoprotein A
14	rs117450868	0	73110358	T	C	0.0149512	Lipoprotein A
14	rs28675946	0	23329402	A	G	0.014105	Lipoprotein A
1	rs7526286	0	200664589	A	G	0.0141021	Lipoprotein A
1	rs61797387	0	116072329	T	C	0.0140641	Lipoprotein A
17	rs11870432	0	66395867	C	A	0.0140654	Lipoprotein A
1	rs77359213	0	16781879	G	A	0.0140661	Lipoprotein A
1	rs4285687	0	223653432	G	A	0.0140696	Lipoprotein A
12	rs55675165	0	109551621	A	G	0.0140703	Lipoprotein A
1	rs9659432	0	232300841	T	C	0.0140718	Lipoprotein A
5	rs10035397	0	72597906	C	T	0.0140763	Lipoprotein A
6	rs2855433	0	33158018	G	T	0.0141042	Lipoprotein A
22	rs5768709	0	48929569	G	A	0.0140796	Lipoprotein A
11	rs74845667	0	59018286	T	C	0.0140832	Lipoprotein A
4	rs116225085	0	171180198	A	G	0.0140833	Lipoprotein A
12	rs10875746	0	48518264	C	A	0.0140856	Lipoprotein A
14	rs117485480	0	71162674	A	G	0.0140873	Lipoprotein A
6	rs41266341	0	159006373	C	A	0.0140909	Lipoprotein A
10	rs7900471	0	59143964	G	A	0.0140961	Lipoprotein A
2	rs148838160	0	136566576	C	T	0.0140991	Lipoprotein A
2	rs6708945	0	11505640	G	A	0.0140798	Lipoprotein A
7	rs10261744	0	158405850	T	C	0.016183	Lipoprotein A
3	rs56174846	0	61225234	T	C	0.0149521	Lipoprotein A
10	rs76915479	0	73876484	C	T	0.0149548	Lipoprotein A
12	rs11057424	0	124528518	G	T	0.0157682	Lipoprotein A
1	rs6663252	0	55630151	C	T	0.0157685	Lipoprotein A
10	rs77301332	0	15900921	G	A	0.0157698	Lipoprotein A
2	rs72648244	0	179414992	C	T	0.0157699	Lipoprotein A
5	rs75523343	0	68219558	G	A	0.0157701	Lipoprotein A
3	rs114141812	0	143400050	G	A	0.0157705	Lipoprotein A
13	rs34025513	0	114010484	A	G	0.0157706	Lipoprotein A
14	rs72678108	0	52311895	G	A	0.0157746	Lipoprotein A
11	rs35699890	0	7711207	C	T	0.0157766	Lipoprotein A
9	rs80125546	0	110521955	A	G	0.0157777	Lipoprotein A
4	rs72672380	0	115248040	A	G	0.0157805	Lipoprotein A
11	rs7116296	0	14113759	T	C	0.0157821	Lipoprotein A
1	rs17028491	0	5703552	A	G	0.0157822	Lipoprotein A
9	rs79422081	0	26009436	T	C	0.0157833	Lipoprotein A
21	rs117865619	0	46909526	C	T	0.0157838	Lipoprotein A
12	rs1004889	0	83516749	A	G	0.0157667	Lipoprotein A
16	rs41459447	0	58068167	A	G	0.015765	Lipoprotein A
16	rs201577505	0	89777757	C	T	0.0157634	Lipoprotein A
5	rs12153255	0	75642536	G	A	0.0157622	Lipoprotein A
13	rs348222	0	42088160	A	G	0.0157348	Lipoprotein A
6	rs7767026	0	125471571	C	A	0.0157353	Lipoprotein A
2	rs77193987	0	23550347	A	G	0.0157356	Lipoprotein A
5	rs35127452	0	125855539	C	T	0.0157367	Lipoprotein A
10	rs12259741	0	20500710	A	G	0.0157379	Lipoprotein A
22	rs143684973	0	42908935	T	C	0.0157405	Lipoprotein A
8	Affx-32837790	0	95272605	C	G	0.015743	Lipoprotein A
5	rs7701032	0	174636577	G	A	0.0157857	Lipoprotein A
4	rs76273509	0	174366088	C	T	0.0157441	Lipoprotein A
10	rs117317682	0	9080952	A	C	0.0157471	Lipoprotein A
16	rs117320113	0	50434709	T	C	0.0157474	Lipoprotein A
16	rs76992684	0	83972845	T	C	0.0157476	Lipoprotein A
17	rs112708226	0	1881973	T	G	0.0157479	Lipoprotein A
3	rs1467265	0	153672587	C	T	0.0157526	Lipoprotein A
8	rs13249120	0	130705625	A	G	0.0157545	Lipoprotein A
5	rs10042600	0	53850293	C	T	0.0157579	Lipoprotein A
1	rs78858642	0	15158825	A	C	0.0157459	Lipoprotein A
19	rs73069649	0	56777592	C	T	0.0157329	Lipoprotein A
12	rs3847787	0	94207532	G	A	0.0157858	Lipoprotein A
7	rs17865345	0	126978382	C	T	0.015791	Lipoprotein A
3	rs114474857	0	125037436	A	C	0.0158401	Lipoprotein A
1	rs950569	0	189841077	T	G	0.0158507	Lipoprotein A
7	rs1553960	0	4900095	G	A	0.0158518	Lipoprotein A
1	rs2654878	0	242632594	G	A	0.0158527	Lipoprotein A
9	rs10818400	0	122664468	T	G	0.0158529	Lipoprotein A
6	rs117946518	0	142131691	A	C	0.0158542	Lipoprotein A
4	rs4699781	0	101115779	T	C	0.0158573	Lipoprotein A
2	rs6432342	0	13022260	A	G	0.0158582	Lipoprotein A
1	rs2647279	0	55725343	G	A	0.0158588	Lipoprotein A
5	rs4958460	0	150954648	G	A	0.0158618	Lipoprotein A
15	rs72701329	0	24321414	A	C	0.0158626	Lipoprotein A
14	rs1760933	0	20945488	T	C	0.0158645	Lipoprotein A
7	rs3887211	0	47847183	G	A	0.0158661	Lipoprotein A
5	rs4702090	0	15647852	G	T	0.0158703	Lipoprotein A
3	rs16859140	0	111792594	C	T	0.0158736	Lipoprotein A
6	rs17262755	0	88773961	G	A	0.0158386	Lipoprotein A
20	rs73096431	0	36551925	T	C	0.0158358	Lipoprotein A
6	rs77044418	0	80062673	G	A	0.0158347	Lipoprotein A
5	rs75526294	0	10804897	C	T	0.0158347	Lipoprotein A
21	rs4817650	0	16480898	T	C	0.0157948	Lipoprotein A
11	rs66516223	0	69431628	A	G	0.0157948	Lipoprotein A
5	rs114743487	0	3630512	T	G	0.0157966	Lipoprotein A
17	rs7221017	0	861533	C	A	0.0158054	Lipoprotein A
18	rs644557	0	69115625	C	T	0.0158088	Lipoprotein A
2	rs4953616	0	48941428	C	T	0.0158142	Lipoprotein A
8	rs2218794	0	20564601	G	T	0.0158179	Lipoprotein A
3	rs113442895	0	123019049	T	C	0.0157909	Lipoprotein A
1	rs3024505	0	206939904	A	G	0.0158191	Lipoprotein A
19	rs142395967	0	17688018	A	G	0.0158211	Lipoprotein A
22	rs12627976	0	43982546	C	T	0.0158216	Lipoprotein A
5	rs7728203	0	31933868	G	A	0.0158221	Lipoprotein A
5	rs7704934	0	125534820	C	A	0.0158266	Lipoprotein A
10	rs7918636	0	73215525	A	G	0.0158269	Lipoprotein A
13	rs79238254	0	29548881	A	G	0.0158302	Lipoprotein A
2	rs12471828	0	239705435	C	A	0.0158315	Lipoprotein A
1	rs116218990	0	61470121	T	C	0.0158192	Lipoprotein A
1	rs7519821	0	161372608	C	T	0.0158741	Lipoprotein A
14	rs11159233	0	77225409	A	C	0.0157249	Lipoprotein A
17	rs113315111	0	2700945	T	C	0.0157179	Lipoprotein A
14	rs117500650	0	37123793	A	G	0.0156239	Lipoprotein A
13	rs61967477	0	105393963	C	T	0.0156251	Lipoprotein A
13	rs11558762	0	46705068	A	C	0.0156273	Lipoprotein A
3	rs7626322	0	62683887	T	C	0.0156333	Lipoprotein A
7	rs12539577	0	37837335	A	G	0.0156363	Lipoprotein A
7	rs6949082	0	123514896	T	G	0.0156364	Lipoprotein A
15	rs4965760	0	101554057	A	G	0.0156387	Lipoprotein A
19	rs117420388	0	6433629	C	G	0.0156402	Lipoprotein A
7	rs731257	0	12669251	A	G	0.0156405	Lipoprotein A
4	rs10001344	0	165823333	T	C	0.0156424	Lipoprotein A
10	rs10826582	0	29529138	G	A	0.0156458	Lipoprotein A
7	rs74926772	0	105597194	C	T	0.0156468	Lipoprotein A
18	rs35945675	0	77933024	G	A	0.0156475	Lipoprotein A
6	rs115487693	0	31805600	C	T	0.01565	Lipoprotein A
4	rs10020074	0	103804194	T	C	0.0156509	Lipoprotein A
12	rs11610700	0	77482684	A	C	0.0156193	Lipoprotein A
4	rs35795399	0	76942677	C	T	0.0156187	Lipoprotein A
5	rs4704643	0	79522458	C	T	0.0156181	Lipoprotein A
8	rs17735978	0	117555103	A	G	0.0156162	Lipoprotein A
13	rs117835960	0	23072051	T	C	0.0155845	Lipoprotein A
17	rs61749058	0	78055757	T	C	0.0155847	Lipoprotein A
6	rs9480313	0	156675495	T	C	0.0155861	Lipoprotein A
14	rs77090488	0	84959799	A	C	0.0155875	Lipoprotein A
5	rs10059595	0	1683343	A	G	0.0155876	Lipoprotein A
17	rs117808416	0	66884707	C	T	0.0155941	Lipoprotein A
5	rs73744013	0	23054172	A	G	0.0155958	Lipoprotein A
6	rs117080829	0	160169536	T	C	0.0156526	Lipoprotein A
8	rs12542255	0	52983048	A	G	0.0155961	Lipoprotein A
9	rs7871552	0	133259354	A	G	0.0155967	Lipoprotein A
6	rs12203600	0	6631022	A	G	0.0156016	Lipoprotein A
4	rs116737193	0	62644490	G	T	0.0156033	Lipoprotein A
4	rs62336683	0	179720903	G	T	0.0156118	Lipoprotein A
8	rs79677354	0	22227141	T	C	0.0156126	Lipoprotein A
8	rs7839144	0	16814631	T	C	0.0156129	Lipoprotein A
15	rs11856530	0	77654106	T	C	0.0156153	Lipoprotein A
4	rs17001970	0	77370038	T	C	0.0155965	Lipoprotein A
1	rs115347719	0	15438937	A	G	0.0157211	Lipoprotein A
7	rs80310059	0	141354473	A	G	0.015657	Lipoprotein A
6	rs9502072	0	3789181	T	C	0.0156616	Lipoprotein A
10	rs74853183	0	128378724	C	T	0.0157001	Lipoprotein A
1	rs76979126	0	215806674	A	C	0.0157002	Lipoprotein A
9	rs7855390	0	138286247	A	G	0.0157016	Lipoprotein A
6	rs213195	0	33196005	G	A	0.0157054	Lipoprotein A
17	rs74614955	0	12282721	C	T	0.0157054	Lipoprotein A
5	rs905217	0	91965961	G	A	0.015706	Lipoprotein A
15	rs62025954	0	94192891	G	A	0.0157071	Lipoprotein A
7	rs1868788	0	35659930	A	G	0.015709	Lipoprotein A
13	rs9580189	0	22274442	C	T	0.0157098	Lipoprotein A
14	rs1125597	0	86266934	T	C	0.0157114	Lipoprotein A
2	rs34671418	0	71791332	G	A	0.0157119	Lipoprotein A
5	rs76238538	0	172317259	C	T	0.015712	Lipoprotein A
5	rs7721253	0	83030185	G	A	0.0157129	Lipoprotein A
15	rs201142419	0	65982899	A	G	0.0157152	Lipoprotein A
6	rs12210662	0	18789683	A	C	0.0157169	Lipoprotein A
7	rs12538384	0	48530497	A	G	0.0156954	Lipoprotein A
2	rs149301613	0	43937198	T	C	0.0156954	Lipoprotein A
6	rs73030527	0	160010135	T	C	0.0156945	Lipoprotein A
8	rs62497302	0	20925925	T	C	0.015693	Lipoprotein A
2	rs116558644	0	144519759	G	A	0.0156625	Lipoprotein A
1	rs116278962	0	61585883	G	A	0.015663	Lipoprotein A
18	rs9958981	0	74304743	C	T	0.0156729	Lipoprotein A
10	rs1570804	0	7522877	A	G	0.0156746	Lipoprotein A
6	rs117026860	0	164598207	T	C	0.0156762	Lipoprotein A
20	rs79908705	0	1929699	A	G	0.0156768	Lipoprotein A
8	rs11778691	0	894965	C	A	0.0156793	Lipoprotein A
14	rs8013708	0	72158974	A	G	0.0156581	Lipoprotein A
8	rs60304646	0	2170417	T	C	0.0156802	Lipoprotein A
7	rs2091228	0	64409809	A	G	0.0156821	Lipoprotein A
3	rs12496341	0	16431311	T	C	0.0156832	Lipoprotein A
6	rs1150769	0	30382972	A	G	0.0156879	Lipoprotein A
21	rs2186302	0	27520714	C	T	0.015688	Lipoprotein A
16	rs35656061	0	87463712	T	G	0.015688	Lipoprotein A
9	rs116944882	0	32089775	C	T	0.0156892	Lipoprotein A
16	rs117127260	0	22847961	G	T	0.0156913	Lipoprotein A
1	rs61780281	0	101324152	G	A	0.0156806	Lipoprotein A
9	rs35863377	0	139421684	T	C	0.0155842	Lipoprotein A
7	rs2058515	0	8212236	G	A	0.0158774	Lipoprotein A
5	rs62357222	0	8416917	G	T	0.0158836	Lipoprotein A
3	rs9827593	0	161393745	G	A	0.0160671	Lipoprotein A
3	rs113934677	0	85372648	G	A	0.0160688	Lipoprotein A
4	rs116201926	0	8233345	A	G	0.0160734	Lipoprotein A
10	rs61751494	0	95931011	G	A	0.0160766	Lipoprotein A
16	rs17189576	0	84983610	A	G	0.0160778	Lipoprotein A
3	rs115239239	0	187362475	T	C	0.0160782	Lipoprotein A
11	rs75732772	0	94831821	G	A	0.0160817	Lipoprotein A
4	rs114475736	0	36045088	T	G	0.016082	Lipoprotein A
7	rs10281536	0	135806402	G	T	0.0160837	Lipoprotein A
11	rs77285996	0	46766701	G	A	0.0160871	Lipoprotein A
1	rs716708	0	157206949	G	A	0.0160892	Lipoprotein A
18	rs141638717	0	57136725	T	C	0.0160946	Lipoprotein A
11	rs79377015	0	86746906	T	C	0.0160949	Lipoprotein A
16	rs9940558	0	68429047	T	A	0.0160989	Lipoprotein A
10	rs788053	0	29323568	C	T	0.0160997	Lipoprotein A
1	rs77503922	0	103719926	A	G	0.0160653	Lipoprotein A
11	rs12787557	0	123911634	C	T	0.0160624	Lipoprotein A
2	rs11694174	0	233331925	A	G	0.016061	Lipoprotein A
22	rs114913627	0	36633744	A	G	0.0160596	Lipoprotein A
6	rs9402973	0	138756614	G	C	0.0160195	Lipoprotein A
2	rs114333721	0	106186968	C	T	0.0160204	Lipoprotein A
9	rs36031705	0	122319467	T	C	0.0160246	Lipoprotein A
10	rs117430907	0	130193431	C	T	0.0160256	Lipoprotein A
1	rs11121853	0	12124259	G	A	0.0160286	Lipoprotein A
17	rs75092504	0	55287463	T	C	0.0160317	Lipoprotein A
7	rs74754589	0	50868049	T	C	0.01604	Lipoprotein A
8	rs62491232	0	15970959	A	G	0.0161014	Lipoprotein A
7	rs962060	0	31395137	C	T	0.0160455	Lipoprotein A
3	rs201950041	0	148558659	G	A	0.0160481	Lipoprotein A
18	rs4940563	0	60277715	G	A	0.0160481	Lipoprotein A
8	rs2256976	0	4564303	C	A	0.0160497	Lipoprotein A
7	rs75227170	0	136033218	A	G	0.0160497	Lipoprotein A
17	rs74406467	0	50323312	A	C	0.0160542	Lipoprotein A
4	rs75590335	0	157031745	A	G	0.0160554	Lipoprotein A
3	rs77443246	0	17714667	T	G	0.016057	Lipoprotein A
1	rs77348401	0	103706560	A	G	0.0160459	Lipoprotein A
12	rs117643077	0	78858599	T	G	0.016019	Lipoprotein A
12	rs73369636	0	93918499	T	C	0.0161023	Lipoprotein A
3	rs36091095	0	50781416	A	G	0.016109	Lipoprotein A
5	rs62363956	0	55426163	T	C	0.0161495	Lipoprotein A
7	rs117675468	0	1855870	A	G	0.0161507	Lipoprotein A
1	rs6695233	0	102536498	T	C	0.0161513	Lipoprotein A
12	rs78445161	0	94632583	T	G	0.0161521	Lipoprotein A
15	rs289470	0	98208510	G	C	0.0161525	Lipoprotein A
3	rs187553453	0	5257030	T	G	0.0161554	Lipoprotein A
5	rs2927629	0	73775567	G	A	0.0161558	Lipoprotein A
3	rs76785614	0	114352060	A	T	0.0161564	Lipoprotein A
6	rs9402573	0	134543944	A	C	0.0161568	Lipoprotein A
12	rs116943909	0	48116335	A	G	0.0161572	Lipoprotein A
13	rs726455	0	112651500	C	T	0.0161577	Lipoprotein A
3	rs114915134	0	44457754	T	C	0.0161594	Lipoprotein A
5	rs7725624	0	63010725	A	C	0.0161683	Lipoprotein A
9	rs200483715	0	80851369	T	C	0.0161767	Lipoprotein A
6	rs4715447	0	54010681	A	G	0.0161779	Lipoprotein A
9	rs10869793	0	79277117	C	T	0.0161493	Lipoprotein A
4	rs62312160	0	131063896	G	A	0.0161462	Lipoprotein A
4	rs17794885	0	8007648	G	A	0.0161459	Lipoprotein A
4	rs7670658	0	97783961	T	C	0.0161455	Lipoprotein A
6	rs145616782	0	11104680	C	G	0.0161114	Lipoprotein A
8	rs138868380	0	144641949	A	G	0.0161116	Lipoprotein A
13	rs118122612	0	30139463	G	T	0.016112	Lipoprotein A
13	rs115059520	0	35131165	A	C	0.0161165	Lipoprotein A
13	rs74559093	0	75453657	G	A	0.0161178	Lipoprotein A
2	rs77104864	0	175048140	T	G	0.0161179	Lipoprotein A
15	rs2412710	0	42683787	A	G	0.0161208	Lipoprotein A
3	rs35387386	0	121984020	T	C	0.0161034	Lipoprotein A
4	rs116283991	0	28662010	A	C	0.016121	Lipoprotein A
4	rs116186523	0	62663494	C	G	0.0161234	Lipoprotein A
18	rs117054899	0	68929513	G	A	0.01613	Lipoprotein A
2	rs1317771	0	221347380	G	C	0.0161312	Lipoprotein A
6	rs697487	0	166438811	C	T	0.0161366	Lipoprotein A
15	rs7171889	0	94576182	G	T	0.0161416	Lipoprotein A
17	rs117805695	0	73239557	C	T	0.0161421	Lipoprotein A
4	rs115186965	0	40739421	T	C	0.0161433	Lipoprotein A
4	rs10034062	0	170271309	C	A	0.0161231	Lipoprotein A
5	rs74321267	0	36617288	A	G	0.0158788	Lipoprotein A
20	rs73081763	0	1382366	G	A	0.0160178	Lipoprotein A
20	rs6074503	0	12809182	T	C	0.0160119	Lipoprotein A
17	rs145837446	0	43922409	G	A	0.0159193	Lipoprotein A
3	rs55959108	0	85137753	G	A	0.0159194	Lipoprotein A
2	rs115640879	0	28268742	T	C	0.0159197	Lipoprotein A
14	rs12432084	0	86455332	T	G	0.015921	Lipoprotein A
16	rs2601794	0	3989332	C	T	0.0159234	Lipoprotein A
7	rs4723219	0	32885863	G	A	0.0159241	Lipoprotein A
3	rs79026921	0	96425327	G	A	0.0159256	Lipoprotein A
17	rs7218561	0	14911293	A	G	0.0159285	Lipoprotein A
18	rs12604423	0	39455369	C	G	0.0159291	Lipoprotein A
6	rs114843581	0	65685139	A	T	0.0159304	Lipoprotein A
21	rs112730582	0	20715314	T	C	0.0159307	Lipoprotein A
3	rs116010133	0	176906492	T	C	0.0159309	Lipoprotein A
18	rs117642515	0	9748544	T	C	0.0159316	Lipoprotein A
9	rs10969407	0	2993528	T	C	0.0159332	Lipoprotein A
9	rs2762492	0	114746382	T	C	0.0159372	Lipoprotein A
5	rs7720975	0	36436820	C	T	0.0159191	Lipoprotein A
1	rs113355263	0	1069535	A	G	0.0159186	Lipoprotein A
6	rs41268581	0	158366083	G	A	0.0159151	Lipoprotein A
1	rs1389777	0	166415666	A	C	0.0159143	Lipoprotein A
21	rs8130754	0	24904907	C	T	0.0158839	Lipoprotein A
2	rs1868402	0	68409037	G	A	0.015888	Lipoprotein A
20	rs77967532	0	36774436	A	G	0.0158883	Lipoprotein A
1	rs16854064	0	179363275	A	C	0.0158926	Lipoprotein A
18	rs61146954	0	59179423	A	G	0.0158928	Lipoprotein A
14	rs117192940	0	76613378	G	A	0.0158947	Lipoprotein A
1	rs6667401	0	168091639	A	G	0.0158959	Lipoprotein A
1	rs3006453	0	153317723	C	T	0.0159383	Lipoprotein A
19	rs73051465	0	42612154	G	C	0.0158962	Lipoprotein A
10	rs7922737	0	30218346	C	A	0.0158979	Lipoprotein A
21	rs235289	0	46141787	C	T	0.015899	Lipoprotein A
1	rs17505615	0	90388160	T	C	0.0159009	Lipoprotein A
18	rs2941794	0	76453854	G	A	0.0159109	Lipoprotein A
3	rs112514054	0	12086257	G	A	0.015911	Lipoprotein A
6	rs2073214	0	144081609	T	C	0.0159126	Lipoprotein A
5	Affx-26076850	0	168244506	GA	G	0.0159132	Lipoprotein A
9	rs72698616	0	12325454	G	A	0.0158973	Lipoprotein A
17	rs34464091	0	34269842	G	T	0.0160147	Lipoprotein A
2	rs12986721	0	24921802	G	A	0.0159404	Lipoprotein A
5	rs17636496	0	3544272	A	C	0.0159499	Lipoprotein A
9	rs11244367	0	133319473	G	T	0.0159896	Lipoprotein A
5	rs2900797	0	157402820	C	T	0.0159902	Lipoprotein A
14	rs111271943	0	105810948	G	C	0.0159918	Lipoprotein A
8	rs73185722	0	4746731	G	A	0.015994	Lipoprotein A
7	rs2109387	0	8147611	T	G	0.0159945	Lipoprotein A
17	rs117924121	0	11253101	C	G	0.015997	Lipoprotein A
2	rs934299	0	137338940	T	G	0.015998	Lipoprotein A
4	rs10011412	0	3073254	G	A	0.0160024	Lipoprotein A
2	rs2706762	0	70488470	T	C	0.0160034	Lipoprotein A
4	rs17277029	0	153428649	G	T	0.0160046	Lipoprotein A
6	rs9385816	0	138342997	C	T	0.0160047	Lipoprotein A
13	rs17068041	0	78169357	C	A	0.0160053	Lipoprotein A
8	rs79794226	0	129001043	T	C	0.0160074	Lipoprotein A
1	rs1176529	0	157079130	G	A	0.0160114	Lipoprotein A
8	rs62521874	0	144511538	A	C	0.0160117	Lipoprotein A
8	rs111897168	0	66711593	C	T	0.0159887	Lipoprotein A
4	rs10015594	0	37258086	A	G	0.0159868	Lipoprotein A
18	rs79328521	0	4580413	G	A	0.0159861	Lipoprotein A
10	rs117808382	0	35284000	A	C	0.0159853	Lipoprotein A
3	rs35322374	0	77761303	G	C	0.0159507	Lipoprotein A
16	rs140316897	0	30771757	G	A	0.0159507	Lipoprotein A
20	rs6129093	0	59880866	G	A	0.0159525	Lipoprotein A
6	rs117265918	0	154248680	A	G	0.0159526	Lipoprotein A
7	rs1228881	0	84015638	A	G	0.0159544	Lipoprotein A
4	rs62335982	0	181730737	T	G	0.0159572	Lipoprotein A
8	rs877290	0	39855723	T	C	0.0159654	Lipoprotein A
20	rs112912057	0	22826108	C	T	0.0159458	Lipoprotein A
16	rs71396167	0	78264430	G	A	0.0159665	Lipoprotein A
9	rs138949300	0	73028201	A	G	0.0159725	Lipoprotein A
9	rs16907933	0	121770219	A	G	0.0159739	Lipoprotein A
20	rs2072959	0	17451220	A	G	0.0159769	Lipoprotein A
11	rs10833312	0	20386301	A	C	0.0159784	Lipoprotein A
1	rs144204083	0	35915492	A	G	0.0159787	Lipoprotein A
18	rs117803936	0	75838864	A	G	0.0159797	Lipoprotein A
5	rs17167325	0	99209275	T	C	0.015981	Lipoprotein A
4	rs55912733	0	150641216	T	C	0.0159693	Lipoprotein A
2	rs72850271	0	129892692	T	C	0.0155825	Lipoprotein A
5	rs115840170	0	75866744	C	A	0.0155824	Lipoprotein A
19	Affx-80287232	0	9869221	C	CT	0.0155819	Lipoprotein A
13	rs185272248	0	50713498	G	A	0.0151789	Lipoprotein A
16	rs192923495	0	72057193	T	C	0.0151798	Lipoprotein A
12	rs40321	0	98042545	T	C	0.0151809	Lipoprotein A
3	rs17828003	0	37593585	G	A	0.0151823	Lipoprotein A
12	rs73144768	0	128575805	A	G	0.0151824	Lipoprotein A
19	rs2604880	0	41198482	T	C	0.0151849	Lipoprotein A
5	rs66823521	0	140720954	C	T	0.0151865	Lipoprotein A
10	rs5785530	0	64276600	TC	T	0.015189	Lipoprotein A
1	rs116564792	0	183517524	C	T	0.0151899	Lipoprotein A
12	rs61942627	0	111057896	T	C	0.0151905	Lipoprotein A
4	rs77580088	0	129251946	T	G	0.0151916	Lipoprotein A
4	rs144038967	0	88047328	T	C	0.0151928	Lipoprotein A
12	rs7969254	0	22281609	T	C	0.0151935	Lipoprotein A
12	rs73116325	0	50275385	T	C	0.0151964	Lipoprotein A
2	rs142936938	0	88409879	T	C	0.0151985	Lipoprotein A
12	rs80083409	0	47349755	A	C	0.0151719	Lipoprotein A
12	rs75183407	0	130264458	T	C	0.0151631	Lipoprotein A
7	rs4148806	0	87106265	G	A	0.0151521	Lipoprotein A
4	rs78687449	0	129683231	C	G	0.0151451	Lipoprotein A
11	rs191030213	0	95826086	A	G	0.0151162	Lipoprotein A
18	rs73939474	0	8416510	T	C	0.0151177	Lipoprotein A
10	rs17676071	0	20019892	G	T	0.015118	Lipoprotein A
10	rs2065693	0	28995009	C	T	0.0151189	Lipoprotein A
5	rs435346	0	9401462	C	T	0.0151223	Lipoprotein A
4	rs35614487	0	104296612	G	A	0.0151225	Lipoprotein A
16	rs7189580	0	13986590	C	G	0.0151236	Lipoprotein A
19	rs35365035	0	17252151	C	T	0.0152	Lipoprotein A
15	rs118187566	0	53634352	C	T	0.0151251	Lipoprotein A
10	rs80171495	0	118009486	C	T	0.0151275	Lipoprotein A
15	rs56688241	0	99617289	G	T	0.0151291	Lipoprotein A
5	rs2112705	0	169124478	A	G	0.0151301	Lipoprotein A
1	rs74067681	0	40152429	A	G	0.0151338	Lipoprotein A
17	rs35104165	0	38062503	C	T	0.0151353	Lipoprotein A
7	rs117571913	0	140876571	A	G	0.0151388	Lipoprotein A
2	rs75970491	0	119903338	C	T	0.0151398	Lipoprotein A
9	rs117181347	0	79375685	A	G	0.015127	Lipoprotein A
6	rs11753680	0	113832307	A	G	0.0151118	Lipoprotein A
9	rs10125601	0	114628073	A	G	0.0152007	Lipoprotein A
5	rs10515644	0	150525901	G	A	0.0152075	Lipoprotein A
1	rs200100305	0	222802423	A	G	0.0152352	Lipoprotein A
12	rs17736993	0	81794885	C	T	0.0152366	Lipoprotein A
3	rs9310128	0	90140163	A	G	0.0152368	Lipoprotein A
4	rs79033453	0	55886559	T	C	0.0152371	Lipoprotein A
18	Affx-80286853	0	72250881	T	TG	0.01524	Lipoprotein A
7	rs117032937	0	128591808	T	C	0.0152415	Lipoprotein A
3	rs9868555	0	197151491	C	T	0.0152425	Lipoprotein A
7	rs201687037	0	116340039	G	A	0.0152434	Lipoprotein A
2	rs763297	0	60097447	T	C	0.0152442	Lipoprotein A
1	rs74117669	0	111016389	C	T	0.0152529	Lipoprotein A
10	rs7093658	0	93657377	C	T	0.015253	Lipoprotein A
2	rs77025781	0	65790027	A	G	0.0152554	Lipoprotein A
8	rs10096915	0	3703691	G	C	0.0152558	Lipoprotein A
3	rs35657806	0	97461458	C	T	0.0152578	Lipoprotein A
4	rs116214375	0	151778354	T	C	0.0152596	Lipoprotein A
2	rs12617311	0	199632565	A	G	0.0152341	Lipoprotein A
10	rs11593627	0	3331201	C	T	0.015234	Lipoprotein A
10	rs4508098	0	14079996	C	T	0.0152322	Lipoprotein A
6	rs17659760	0	47962978	A	G	0.0152321	Lipoprotein A
9	rs17429034	0	82119932	T	C	0.015208	Lipoprotein A
4	rs55802016	0	58029200	G	T	0.0152088	Lipoprotein A
4	rs13130412	0	102131678	T	C	0.0152107	Lipoprotein A
5	rs61527738	0	53215635	C	T	0.0152169	Lipoprotein A
15	rs77053637	0	63518024	C	T	0.0152187	Lipoprotein A
2	rs2241883	0	88424066	C	T	0.01522	Lipoprotein A
3	rs75972783	0	10168732	A	G	0.0152206	Lipoprotein A
6	rs115462985	0	30941565	A	G	0.0152021	Lipoprotein A
13	rs2043347	0	100743318	A	G	0.0152207	Lipoprotein A
2	rs6759892	0	234601669	G	T	0.0152241	Lipoprotein A
20	rs8120785	0	11972933	T	C	0.0152257	Lipoprotein A
19	rs142379648	0	17922470	G	A	0.0152267	Lipoprotein A
15	rs62006238	0	46098409	T	C	0.0152293	Lipoprotein A
10	rs71479259	0	111362474	C	T	0.0152295	Lipoprotein A
1	rs10920652	0	203402652	T	C	0.0152307	Lipoprotein A
18	rs75023941	0	75857072	T	C	0.0152311	Lipoprotein A
3	rs7621924	0	65840591	G	C	0.015222	Lipoprotein A
20	rs77207781	0	21535001	T	C	0.0152602	Lipoprotein A
18	rs9304012	0	8447533	T	C	0.0151116	Lipoprotein A
1	rs199807622	0	152681651	T	C	0.0151098	Lipoprotein A
2	rs17026582	0	102688853	A	G	0.0149977	Lipoprotein A
16	rs12448217	0	4440185	T	C	0.0150007	Lipoprotein A
7	rs117006229	0	84316461	C	G	0.0150016	Lipoprotein A
3	rs116827509	0	24662918	G	A	0.0150025	Lipoprotein A
10	rs39683	0	79129658	C	T	0.0150047	Lipoprotein A
15	rs72761417	0	97624215	T	C	0.015005	Lipoprotein A
3	rs17717720	0	116514399	A	C	0.0150084	Lipoprotein A
1	rs34142209	0	42880442	A	G	0.0150107	Lipoprotein A
13	rs9509189	0	20953491	C	T	0.015013	Lipoprotein A
19	rs201680145	0	15289863	A	G	0.0150153	Lipoprotein A
19	rs117757692	0	719684	A	G	0.0150163	Lipoprotein A
10	rs61867121	0	107165774	T	C	0.0150166	Lipoprotein A
11	rs2155350	0	115779199	A	G	0.0150181	Lipoprotein A
16	Affx-80254045	0	57486832	C	T	0.0150227	Lipoprotein A
9	rs978282	0	83105091	A	G	0.0150253	Lipoprotein A
22	rs13054662	0	29642012	G	A	0.014996	Lipoprotein A
8	rs13275258	0	55074884	T	C	0.014992	Lipoprotein A
12	rs10082856	0	83519695	G	A	0.0149867	Lipoprotein A
5	rs17670746	0	169400821	G	A	0.0149853	Lipoprotein A
6	rs2205796	0	16142997	G	T	0.0149552	Lipoprotein A
5	rs3812003	0	151154743	C	T	0.0149557	Lipoprotein A
16	rs375728	0	57962062	T	C	0.0149565	Lipoprotein A
12	rs34135218	0	96516964	G	A	0.0149624	Lipoprotein A
4	rs9790327	0	190763157	A	G	0.0149696	Lipoprotein A
7	rs75626119	0	112812489	T	C	0.01497	Lipoprotein A
15	rs9806558	0	25907690	T	C	0.0149704	Lipoprotein A
4	rs13128917	0	4395704	A	G	0.0150289	Lipoprotein A
1	rs75160101	0	37185225	A	G	0.0149712	Lipoprotein A
18	rs117266493	0	28188391	C	T	0.0149739	Lipoprotein A
12	rs117380693	0	24377109	A	G	0.0149748	Lipoprotein A
6	rs79951689	0	2237223	T	C	0.0149752	Lipoprotein A
6	rs111597025	0	43315590	T	C	0.0149778	Lipoprotein A
1	rs115139040	0	62718954	G	A	0.0149795	Lipoprotein A
8	rs113231826	0	103731685	T	C	0.0149808	Lipoprotein A
2	rs78043948	0	56433289	T	C	0.0149827	Lipoprotein A
22	rs2267091	0	26960648	A	C	0.014972	Lipoprotein A
6	rs12215425	0	153396074	G	A	0.0151115	Lipoprotein A
9	rs77854002	0	38236158	G	A	0.0150295	Lipoprotein A
19	rs76907345	0	50285809	T	C	0.0150314	Lipoprotein A
4	rs79861743	0	102408230	G	A	0.0150804	Lipoprotein A
18	rs9807393	0	39681188	C	G	0.0150813	Lipoprotein A
11	rs75794153	0	44753508	C	G	0.0150869	Lipoprotein A
4	rs4543074	0	31313414	G	A	0.0150871	Lipoprotein A
1	rs12060149	0	177094192	G	T	0.0150911	Lipoprotein A
16	rs10852411	0	63225217	G	A	0.0150927	Lipoprotein A
2	rs1526635	0	76466115	G	T	0.015093	Lipoprotein A
15	rs74719119	0	62031000	T	G	0.0150943	Lipoprotein A
17	rs145129622	0	79167832	T	C	0.0150944	Lipoprotein A
4	rs76646433	0	189998502	A	C	0.0150968	Lipoprotein A
12	rs79855232	0	71190236	C	T	0.0150976	Lipoprotein A
7	rs67139007	0	158353682	T	C	0.0151022	Lipoprotein A
6	rs1853835	0	41427582	T	C	0.0151059	Lipoprotein A
8	rs11774184	0	134455229	C	T	0.0151061	Lipoprotein A
19	rs2903752	0	33049943	A	G	0.0151081	Lipoprotein A
10	rs117148474	0	109504268	A	G	0.015076	Lipoprotein A
3	rs76356047	0	97472333	C	T	0.0150742	Lipoprotein A
10	rs61847500	0	53735069	G	A	0.0150724	Lipoprotein A
6	rs13200910	0	90793476	A	G	0.0150719	Lipoprotein A
17	rs111720587	0	57151650	A	G	0.0150334	Lipoprotein A
2	rs115763818	0	223354717	T	C	0.0150348	Lipoprotein A
6	rs34182798	0	165844504	C	T	0.0150352	Lipoprotein A
15	rs2906019	0	25824790	A	C	0.0150355	Lipoprotein A
1	rs79232061	0	105483952	T	C	0.0150378	Lipoprotein A
8	rs186308250	0	136426681	G	T	0.0150415	Lipoprotein A
4	rs939806	0	59316851	G	C	0.015043	Lipoprotein A
1	rs1193167	0	7590448	G	A	0.015031	Lipoprotein A
10	rs7080005	0	134777790	G	A	0.0150431	Lipoprotein A
19	rs111964071	0	55028894	G	A	0.0150484	Lipoprotein A
4	rs115545491	0	7295439	T	C	0.0150485	Lipoprotein A
21	rs73220570	0	38693890	C	A	0.0150552	Lipoprotein A
12	rs187353341	0	121557376	T	C	0.0150595	Lipoprotein A
18	rs1552787	0	27273833	T	C	0.0150602	Lipoprotein A
19	rs78661778	0	53827703	T	C	0.0150605	Lipoprotein A
14	rs12886733	0	51811515	T	C	0.0150675	Lipoprotein A
4	rs59138792	0	138458803	A	G	0.015047	Lipoprotein A
3	rs9310935	0	3101825	G	A	0.0152609	Lipoprotein A
17	rs753039	0	74951013	G	T	0.0152611	Lipoprotein A
1	rs16861538	0	18414524	G	A	0.015262	Lipoprotein A
12	rs61942658	0	111269159	A	G	0.015479	Lipoprotein A
15	rs77598397	0	100181287	T	C	0.0154793	Lipoprotein A
2	rs56063952	0	234100164	G	A	0.0154805	Lipoprotein A
4	rs147724970	0	6290798	A	G	0.0154811	Lipoprotein A
6	rs112929513	0	103397198	G	A	0.0154828	Lipoprotein A
2	rs76122993	0	65922489	A	G	0.0154846	Lipoprotein A
20	rs1800963	0	43029285	A	C	0.015486	Lipoprotein A
12	rs12824102	0	6973088	T	C	0.0154874	Lipoprotein A
18	rs118148040	0	44157034	T	C	0.0154889	Lipoprotein A
19	rs117761837	0	7708058	T	C	0.0154907	Lipoprotein A
13	rs17619601	0	28900510	T	C	0.0154916	Lipoprotein A
1	rs17552351	0	236181854	C	T	0.0154985	Lipoprotein A
3	rs9853971	0	15225347	T	C	0.0155005	Lipoprotein A
9	rs10819525	0	101726502	T	C	0.0155006	Lipoprotein A
1	rs116567297	0	120524331	A	G	0.0155029	Lipoprotein A
8	rs10097827	0	35042190	T	G	0.0154775	Lipoprotein A
1	rs80207537	0	72523179	G	A	0.0154737	Lipoprotein A
4	rs72708984	0	187017504	C	T	0.0154698	Lipoprotein A
15	rs8034775	0	57837647	G	C	0.0154648	Lipoprotein A
14	rs1168417	0	38757459	C	T	0.01544	Lipoprotein A
18	rs111626441	0	77250669	A	G	0.0154401	Lipoprotein A
8	rs118156809	0	82282595	A	C	0.015441	Lipoprotein A
3	rs16852384	0	168247894	G	A	0.015441	Lipoprotein A
9	rs72712042	0	24727279	G	A	0.0154436	Lipoprotein A
4	rs11728751	0	85443741	C	T	0.0154462	Lipoprotein A
2	rs16824981	0	229358083	G	A	0.0154481	Lipoprotein A
1	rs17417751	0	11198995	T	C	0.015507	Lipoprotein A
11	rs7120022	0	110707657	G	C	0.0154519	Lipoprotein A
14	rs1958202	0	82293799	T	A	0.0154551	Lipoprotein A
12	rs76787156	0	70592368	A	G	0.0154557	Lipoprotein A
2	rs116826316	0	142090259	A	G	0.0154558	Lipoprotein A
18	rs607840	0	6043025	C	T	0.0154604	Lipoprotein A
14	rs17667747	0	83212101	T	C	0.0154619	Lipoprotein A
21	rs238947	0	17625523	C	T	0.0154627	Lipoprotein A
19	rs7253415	0	33392087	T	C	0.0154642	Lipoprotein A
16	rs140219446	0	21995737	T	C	0.0154523	Lipoprotein A
5	rs145252530	0	32088968	G	T	0.0154305	Lipoprotein A
5	rs116547736	0	32533455	T	G	0.0155074	Lipoprotein A
8	rs7835980	0	111508571	A	G	0.0155109	Lipoprotein A
11	rs2275998	0	66326581	C	T	0.0155521	Lipoprotein A
16	rs75446677	0	3372419	T	C	0.0155549	Lipoprotein A
8	rs11782133	0	100735828	A	G	0.0155583	Lipoprotein A
13	rs7322498	0	108872521	C	T	0.0155634	Lipoprotein A
9	rs4387047	0	121396224	T	C	0.0155643	Lipoprotein A
2	rs74459416	0	174250607	A	G	0.0155644	Lipoprotein A
2	rs1687914	0	2094952	A	G	0.0155645	Lipoprotein A
12	rs73152996	0	130986586	C	T	0.0155664	Lipoprotein A
8	rs16909302	0	82435456	G	A	0.0155673	Lipoprotein A
9	rs145800310	0	125013649	C	T	0.0155745	Lipoprotein A
10	rs7923735	0	50513443	T	C	0.0155756	Lipoprotein A
17	rs150638074	0	79987456	A	G	0.0155758	Lipoprotein A
8	rs13282159	0	51299218	C	T	0.0155761	Lipoprotein A
2	rs114954655	0	36158568	T	C	0.0155762	Lipoprotein A
1	rs146067555	0	112020645	A	C	0.0155792	Lipoprotein A
6	rs13191699	0	73554527	G	A	0.0155509	Lipoprotein A
14	rs1799722	0	96671139	T	C	0.0155474	Lipoprotein A
4	rs79572918	0	40352489	C	G	0.0155462	Lipoprotein A
15	rs62020261	0	89672947	T	C	0.0155457	Lipoprotein A
14	rs74654133	0	62653778	A	G	0.0155175	Lipoprotein A
10	rs55857516	0	131039196	T	C	0.0155189	Lipoprotein A
6	rs12183800	0	169638212	T	C	0.0155195	Lipoprotein A
9	rs1570639	0	74668112	A	C	0.0155205	Lipoprotein A
20	rs73134644	0	51602624	G	A	0.0155208	Lipoprotein A
18	rs113598754	0	9944924	G	A	0.0155231	Lipoprotein A
17	rs2044103	0	78160212	A	G	0.0155249	Lipoprotein A
5	rs113400125	0	38406251	T	C	0.0155102	Lipoprotein A
10	rs76998570	0	108848571	G	T	0.015527	Lipoprotein A
5	rs56010226	0	119623701	A	C	0.0155328	Lipoprotein A
3	rs116528462	0	81171031	T	C	0.0155386	Lipoprotein A
14	rs72681905	0	23236120	C	T	0.0155396	Lipoprotein A
11	rs80258531	0	59903345	A	G	0.0155399	Lipoprotein A
6	rs117810720	0	136634432	T	C	0.0155449	Lipoprotein A
17	rs61753060	0	650510	C	T	0.015545	Lipoprotein A
18	rs1942981	0	59589187	C	T	0.0155454	Lipoprotein A
10	rs10787492	0	115345291	T	C	0.0155303	Lipoprotein A
7	rs35111833	0	47425249	A	G	0.0154221	Lipoprotein A
9	rs117311502	0	3600614	T	C	0.0154189	Lipoprotein A
4	rs13115661	0	10493961	T	C	0.0154172	Lipoprotein A
17	rs76898433	0	46918885	C	T	0.0152996	Lipoprotein A
2	rs74464638	0	42400266	G	A	0.0152998	Lipoprotein A
1	rs114187479	0	87900041	G	A	0.0153014	Lipoprotein A
7	rs29871	0	40945186	T	G	0.0153019	Lipoprotein A
1	rs76904225	0	111700027	C	A	0.0153028	Lipoprotein A
7	rs17776698	0	41812137	G	A	0.0153052	Lipoprotein A
1	rs12091101	0	217363845	A	G	0.0153056	Lipoprotein A
7	rs7799490	0	11603672	T	C	0.0153067	Lipoprotein A
16	rs56225907	0	87881474	A	G	0.0153068	Lipoprotein A
10	rs10886929	0	123135724	C	T	0.0153069	Lipoprotein A
5	rs2085448	0	167885622	T	C	0.0153084	Lipoprotein A
7	rs38738	0	140710641	T	C	0.0153136	Lipoprotein A
13	rs79037654	0	87832492	G	C	0.0153151	Lipoprotein A
22	rs117466582	0	45481272	G	A	0.0153152	Lipoprotein A
14	rs10133564	0	36683920	G	A	0.0153164	Lipoprotein A
20	rs4925237	0	60050458	T	C	0.0152981	Lipoprotein A
6	rs55660553	0	164264753	G	A	0.015297	Lipoprotein A
18	rs872036	0	43298608	A	G	0.0152945	Lipoprotein A
2	rs11687225	0	216137072	A	G	0.0152926	Lipoprotein A
3	rs2178929	0	60110171	A	G	0.0152652	Lipoprotein A
17	rs187078012	0	60088127	C	T	0.0152693	Lipoprotein A
11	rs2634211	0	6348351	A	G	0.0152696	Lipoprotein A
7	rs68106607	0	54621692	A	G	0.0152706	Lipoprotein A
10	rs11201400	0	86892634	G	T	0.0152714	Lipoprotein A
3	rs76968878	0	139017912	G	A	0.0152737	Lipoprotein A
5	Affx-26112646	0	171065507	C	T	0.0152738	Lipoprotein A
12	rs12099740	0	67336839	T	C	0.0153169	Lipoprotein A
11	rs11235420	0	69993574	A	G	0.0152747	Lipoprotein A
3	rs10513855	0	190310153	C	G	0.0152779	Lipoprotein A
11	rs76572700	0	127014889	T	C	0.0152794	Lipoprotein A
2	rs79821973	0	85197172	T	C	0.0152795	Lipoprotein A
8	rs112527156	0	71973440	A	C	0.0152811	Lipoprotein A
2	Affx-52361759	0	207041920	C	CATAGGAATAGTTTTCAAATT	0.0152853	Lipoprotein A
7	rs78915485	0	51964855	G	A	0.015288	Lipoprotein A
5	rs2270927	0	75591710	G	C	0.0152903	Lipoprotein A
16	rs7110	0	5074952	C	T	0.0152763	Lipoprotein A
7	rs116935521	0	151198919	T	C	0.0153219	Lipoprotein A
2	rs759339	0	10376692	A	G	0.0153237	Lipoprotein A
9	rs117920810	0	121384584	T	C	0.0153239	Lipoprotein A
1	rs59796683	0	40156767	C	T	0.015392	Lipoprotein A
14	rs72678242	0	54255510	G	A	0.0153924	Lipoprotein A
7	rs76165162	0	155168890	G	C	0.0153925	Lipoprotein A
12	rs112737744	0	52585677	A	G	0.0153926	Lipoprotein A
7	rs34159527	0	119592365	G	A	0.015393	Lipoprotein A
14	rs61984458	0	64861479	T	C	0.0153972	Lipoprotein A
11	rs138608171	0	113267947	A	C	0.0153977	Lipoprotein A
3	rs34266806	0	40457524	A	G	0.0153899	Lipoprotein A
22	rs738596	0	49372356	C	G	0.015398	Lipoprotein A
11	rs117379239	0	108662808	C	T	0.0154018	Lipoprotein A
8	rs2380601	0	70717334	G	A	0.0154071	Lipoprotein A
12	rs6539094	0	79272460	T	C	0.0154083	Lipoprotein A
2	rs35859027	0	110275005	T	C	0.0154139	Lipoprotein A
4	rs149765370	0	113199224	T	C	0.015415	Lipoprotein A
2	rs78266251	0	33060796	A	G	0.0154152	Lipoprotein A
2	rs73010046	0	242021871	A	G	0.0154169	Lipoprotein A
3	rs151095015	0	130098653	T	G	0.0154003	Lipoprotein A
18	rs17057008	0	73125475	G	A	0.0149537	Lipoprotein A
13	rs61950192	0	37233297	A	G	0.015388	Lipoprotein A
2	rs10184772	0	95778365	A	G	0.015383	Lipoprotein A
18	rs79038315	0	28066278	G	A	0.0153281	Lipoprotein A
1	rs12071406	0	87241781	T	C	0.0153283	Lipoprotein A
9	rs643434	0	136142355	A	G	0.0153304	Lipoprotein A
8	rs900114	0	68527890	T	G	0.015336	Lipoprotein A
6	rs141744967	0	36270205	T	C	0.0153382	Lipoprotein A
7	rs17856272	0	138713476	T	C	0.0153396	Lipoprotein A
15	rs72715205	0	32404404	A	G	0.0153413	Lipoprotein A
7	rs76666907	0	4773017	A	G	0.0153841	Lipoprotein A
12	rs12368725	0	128603160	T	C	0.0153429	Lipoprotein A
4	rs7661757	0	75210074	G	T	0.0153496	Lipoprotein A
6	rs56234983	0	115070648	A	G	0.0153504	Lipoprotein A
1	rs142018351	0	145542273	T	C	0.0153558	Lipoprotein A
10	rs77272145	0	121222386	G	C	0.0153571	Lipoprotein A
9	rs1361369	0	110694926	A	C	0.0153634	Lipoprotein A
9	rs62568191	0	81773811	G	A	0.0153635	Lipoprotein A
2	rs11680427	0	69444581	C	T	0.0153744	Lipoprotein A
16	rs116890270	0	20378925	G	A	0.0153459	Lipoprotein A
11	rs72916401	0	63814895	A	G	0.00874447	Lipoprotein A
2	rs4851796	0	106172921	A	G	0.0112615	Lipoprotein A
2	rs79031264	0	40048031	G	A	0.00874091	Lipoprotein A
13	rs7996733	0	51580114	G	C	0.00228265	Lipoprotein A
17	rs12449681	0	32037438	G	A	0.00228434	Lipoprotein A
6	rs78783299	0	79903365	A	G	0.00228444	Lipoprotein A
3	rs1719571	0	10369180	G	A	0.00228514	Lipoprotein A
19	rs72971463	0	2400202	G	A	0.00228861	Lipoprotein A
5	rs11738247	0	109054855	A	G	0.00228872	Lipoprotein A
11	rs4923205	0	24751744	T	G	0.00229292	Lipoprotein A
13	rs17534012	0	42248023	C	T	0.0022959	Lipoprotein A
5	rs3776578	0	36651986	C	T	0.00230055	Lipoprotein A
2	rs73102311	0	239040343	A	G	0.00230066	Lipoprotein A
7	Affx-80232842	0	99997500	T	C	0.00230296	Lipoprotein A
13	rs75129729	0	95801212	G	A	0.00230577	Lipoprotein A
18	Affx-15470943	0	8780073	G	A	0.00230899	Lipoprotein A
10	rs7068859	0	44015353	C	T	0.00230919	Lipoprotein A
5	rs10214316	0	55444040	C	T	0.00231718	Lipoprotein A
19	rs34523247	0	17473730	T	C	0.00228023	Lipoprotein A
6	rs4540292	0	31317182	G	T	0.00227957	Lipoprotein A
6	rs17227387	0	134466478	C	T	0.00227729	Lipoprotein A
19	rs560634	0	7831953	T	G	0.00227683	Lipoprotein A
14	rs75706667	0	80492184	T	C	0.00224287	Lipoprotein A
2	rs114170122	0	83951931	T	C	0.00224288	Lipoprotein A
10	rs117152486	0	3003457	T	C	0.00224868	Lipoprotein A
1	rs2461315	0	237860237	G	A	0.00224973	Lipoprotein A
5	rs412501	0	68072719	A	G	0.00225087	Lipoprotein A
1	rs801113	0	228996775	T	C	0.0022535	Lipoprotein A
6	rs41267837	0	161532946	T	C	0.00225364	Lipoprotein A
11	rs12808167	0	77694532	A	C	0.00231774	Lipoprotein A
16	rs117029243	0	71571658	T	C	0.0022544	Lipoprotein A
4	rs4504281	0	78954098	G	A	0.00225925	Lipoprotein A
2	rs34769612	0	195967238	G	A	0.00226312	Lipoprotein A
11	rs17451032	0	115308474	T	C	0.00226579	Lipoprotein A
16	rs2341986	0	4819496	A	G	0.00226649	Lipoprotein A
20	rs1105701	0	16623093	C	T	0.00226925	Lipoprotein A
6	rs137935231	0	158516882	T	C	0.00227281	Lipoprotein A
9	rs78659075	0	209729	G	A	0.00227536	Lipoprotein A
2	rs340800	0	16516310	A	G	0.00225807	Lipoprotein A
17	rs17682536	0	42800414	T	C	0.00224117	Lipoprotein A
18	rs118148610	0	2129904	T	C	0.00231865	Lipoprotein A
13	rs9300949	0	105228335	C	A	0.00232053	Lipoprotein A
13	rs4907587	0	112627103	T	G	0.00235356	Lipoprotein A
11	rs720459	0	17612776	T	C	0.00235687	Lipoprotein A
8	rs7005270	0	55492117	C	T	0.00235944	Lipoprotein A
4	rs28623385	0	94318825	T	C	0.00236009	Lipoprotein A
4	rs2603152	0	69367074	T	C	0.00236102	Lipoprotein A
10	rs71475651	0	79112013	C	T	0.00236123	Lipoprotein A
11	rs75324760	0	96286380	A	G	0.00236178	Lipoprotein A
5	rs188431	0	168555866	C	A	0.00236277	Lipoprotein A
2	rs77298183	0	170994567	C	T	0.00236907	Lipoprotein A
2	rs114763279	0	15842803	T	C	0.00236915	Lipoprotein A
12	rs9364	0	50570519	G	A	0.00236982	Lipoprotein A
18	rs59696214	0	61452376	T	C	0.0023734	Lipoprotein A
6	rs17831680	0	159795254	G	T	0.00238135	Lipoprotein A
8	rs34315280	0	80742994	T	C	0.00238298	Lipoprotein A
17	rs2377405	0	77404094	C	T	0.00238871	Lipoprotein A
7	rs61739255	0	142759716	T	C	0.00234992	Lipoprotein A
7	rs73122732	0	53690871	T	C	0.00234892	Lipoprotein A
20	rs6056616	0	995311	C	A	0.00234803	Lipoprotein A
18	rs3744872	0	77805856	C	A	0.00234545	Lipoprotein A
4	rs13123484	0	108467023	C	T	0.00232111	Lipoprotein A
6	rs74379084	0	134062451	C	A	0.00232599	Lipoprotein A
1	rs76371583	0	179746047	G	A	0.00232867	Lipoprotein A
2	rs7572630	0	232535095	G	C	0.00232893	Lipoprotein A
1	rs79005146	0	244599286	A	G	0.00233385	Lipoprotein A
6	rs34027274	0	56848687	G	A	0.0023345	Lipoprotein A
1	rs1741953	0	35190138	G	A	0.00233459	Lipoprotein A
17	rs118008534	0	31862275	A	G	0.00232007	Lipoprotein A
17	rs4790079	0	2332777	C	T	0.00233517	Lipoprotein A
4	rs3804404	0	102161380	G	A	0.00233551	Lipoprotein A
9	rs35813466	0	35038844	A	G	0.0023362	Lipoprotein A
16	rs56208677	0	57010232	T	C	0.00233866	Lipoprotein A
8	rs118046494	0	141140074	T	C	0.0023404	Lipoprotein A
9	rs73388804	0	9190199	A	G	0.00234066	Lipoprotein A
6	rs2038297	0	80081376	C	T	0.00234128	Lipoprotein A
18	rs2089514	0	66881895	T	C	0.00234244	Lipoprotein A
7	rs990528	0	20351817	A	G	0.00233549	Lipoprotein A
14	rs75876298	0	91345379	T	C	0.00239022	Lipoprotein A
20	rs17685840	0	37167048	A	G	0.00224103	Lipoprotein A
8	rs79348587	0	117069763	T	C	0.00223776	Lipoprotein A
2	rs78119214	0	242198165	C	T	0.00214288	Lipoprotein A
6	rs149103382	0	160176479	G	A	0.00214506	Lipoprotein A
12	rs17782050	0	4340106	T	C	0.002146	Lipoprotein A
7	rs77411134	0	147931710	G	A	0.00214862	Lipoprotein A
3	rs9883373	0	77720924	G	A	0.0021492	Lipoprotein A
9	rs10821170	0	96362048	T	C	0.00215092	Lipoprotein A
3	rs62288127	0	194095162	A	G	0.00215125	Lipoprotein A
22	rs5762182	0	27876939	C	T	0.00215307	Lipoprotein A
8	rs62494057	0	22065179	G	A	0.00215425	Lipoprotein A
12	rs6582713	0	47819661	T	G	0.0021567	Lipoprotein A
6	rs62427599	0	163499554	A	G	0.0021579	Lipoprotein A
16	rs72797898	0	62603417	A	G	0.00216014	Lipoprotein A
1	rs35243557	0	27223967	C	T	0.00216356	Lipoprotein A
22	rs438798	0	20169499	G	A	0.0021644	Lipoprotein A
4	rs11940348	0	152965366	A	G	0.00216565	Lipoprotein A
11	rs73003481	0	110802295	A	G	0.00214278	Lipoprotein A
4	rs2159755	0	24695605	C	T	0.00214271	Lipoprotein A
2	rs115533319	0	23636021	A	G	0.0021415	Lipoprotein A
4	rs3096491	0	109981524	T	C	0.0021413	Lipoprotein A
5	rs76262618	0	55815125	C	T	0.00211701	Lipoprotein A
11	rs11213498	0	110475309	C	T	0.0021189	Lipoprotein A
3	Affx-80221733	0	53852166	A	G	0.00211975	Lipoprotein A
10	rs117949786	0	99807092	T	C	0.00212057	Lipoprotein A
4	rs115431487	0	92604740	A	G	0.00212313	Lipoprotein A
14	rs1951592	0	25182876	T	A	0.00212473	Lipoprotein A
10	rs74512123	0	27038608	C	T	0.00212513	Lipoprotein A
11	rs117823206	0	85696297	C	A	0.00216782	Lipoprotein A
13	rs117555591	0	53446440	C	A	0.00212566	Lipoprotein A
3	rs11709670	0	62239596	C	T	0.00212798	Lipoprotein A
7	rs4722094	0	22131881	C	T	0.00212843	Lipoprotein A
12	rs138188210	0	99119209	C	T	0.0021312	Lipoprotein A
20	rs11697330	0	48662582	T	C	0.00213134	Lipoprotein A
12	rs146518432	0	56815184	T	C	0.00213229	Lipoprotein A
19	rs77790410	0	294306	C	T	0.0021382	Lipoprotein A
2	rs72853524	0	126757155	C	T	0.00213966	Lipoprotein A
14	rs74064178	0	82929718	A	G	0.00212712	Lipoprotein A
2	rs77893886	0	1215470	C	T	0.0022398	Lipoprotein A
3	rs115598623	0	48042217	A	C	0.00216813	Lipoprotein A
13	rs73181163	0	42125621	T	G	0.00217056	Lipoprotein A
20	rs6030119	0	40933060	C	A	0.00220858	Lipoprotein A
21	rs13046553	0	16322828	C	T	0.00220997	Lipoprotein A
16	rs78979187	0	17246435	C	G	0.00221397	Lipoprotein A
17	rs200406635	0	76046849	T	C	0.0022203	Lipoprotein A
1	rs78409645	0	107522546	A	T	0.00222043	Lipoprotein A
7	rs117594554	0	122891680	A	G	0.00222069	Lipoprotein A
19	rs140068607	0	14518914	T	C	0.00222164	Lipoprotein A
13	rs9563626	0	59244392	G	T	0.00222382	Lipoprotein A
6	rs1046141	0	25113854	C	T	0.00222382	Lipoprotein A
3	rs784500	0	39181797	G	A	0.00222516	Lipoprotein A
1	rs115035134	0	211791463	A	C	0.00222653	Lipoprotein A
2	rs115468098	0	66177281	A	G	0.00222734	Lipoprotein A
9	rs76989144	0	125303426	G	A	0.00223072	Lipoprotein A
1	rs74096429	0	84130895	C	T	0.00223561	Lipoprotein A
8	rs75940441	0	139834625	T	G	0.00223636	Lipoprotein A
6	rs182151362	0	146276280	T	C	0.00220487	Lipoprotein A
3	rs9866001	0	145506580	T	C	0.00220409	Lipoprotein A
10	rs17257791	0	4146115	A	G	0.00220398	Lipoprotein A
17	rs62074760	0	79392338	T	C	0.00219927	Lipoprotein A
2	rs12990769	0	120540224	G	T	0.00217117	Lipoprotein A
2	rs150834671	0	71909742	G	A	0.00217161	Lipoprotein A
12	rs79376968	0	26494448	C	T	0.00217193	Lipoprotein A
6	rs1205668	0	163568622	A	G	0.00217206	Lipoprotein A
7	rs3807816	0	8274964	T	C	0.00217315	Lipoprotein A
14	rs8019972	0	90537617	A	G	0.00217482	Lipoprotein A
10	rs10752183	0	10199823	C	T	0.00217918	Lipoprotein A
15	rs117214067	0	63986017	A	G	0.0021686	Lipoprotein A
12	rs75283757	0	52748332	C	T	0.00217932	Lipoprotein A
6	rs73022898	0	165507771	T	G	0.00218062	Lipoprotein A
12	rs2098433	0	15081218	G	A	0.00218421	Lipoprotein A
12	rs1169721	0	121641509	G	A	0.00218517	Lipoprotein A
2	rs6711044	0	206544665	C	T	0.00218692	Lipoprotein A
15	rs4456484	0	98005190	G	T	0.00218888	Lipoprotein A
1	rs12565588	0	232265949	A	G	0.00218902	Lipoprotein A
8	rs118157721	0	65130362	C	A	0.00219425	Lipoprotein A
5	rs76787344	0	27707936	T	C	0.00217939	Lipoprotein A
12	rs75271259	0	44979369	A	G	0.00211451	Lipoprotein A
1	rs7516534	0	31318133	T	C	0.00239099	Lipoprotein A
22	rs130388	0	43082826	T	G	0.00239385	Lipoprotein A
13	rs117630851	0	71690346	A	G	0.00256789	Lipoprotein A
13	rs7985933	0	37764559	A	C	0.00256897	Lipoprotein A
6	rs13218146	0	130042832	T	C	0.00257173	Lipoprotein A
1	rs74885359	0	43200855	A	G	0.00257221	Lipoprotein A
7	rs17141727	0	19650458	A	G	0.00257332	Lipoprotein A
11	rs73409635	0	8122932	A	C	0.00257509	Lipoprotein A
3	rs7625241	0	31863199	C	T	0.00257762	Lipoprotein A
8	rs7001	0	22069386	C	T	0.00257793	Lipoprotein A
9	rs16936618	0	121282982	G	A	0.00257799	Lipoprotein A
1	rs7547597	0	71241232	A	C	0.00257817	Lipoprotein A
2	rs9309384	0	66460709	T	C	0.00258378	Lipoprotein A
6	rs17596465	0	93471818	C	G	0.00259027	Lipoprotein A
10	rs12255622	0	129462499	G	T	0.00259124	Lipoprotein A
9	rs55888215	0	98862133	A	G	0.00259829	Lipoprotein A
3	rs114192130	0	23568467	T	C	0.00260312	Lipoprotein A
9	rs77056314	0	20191019	A	G	0.00256729	Lipoprotein A
15	rs2132659	0	86895601	G	A	0.00256602	Lipoprotein A
6	rs10948919	0	13749161	T	A	0.0025655	Lipoprotein A
13	rs2297225	0	19751127	A	G	0.00256532	Lipoprotein A
14	rs1275723	0	69957542	C	A	0.00254058	Lipoprotein A
6	rs75447267	0	13282775	C	T	0.00254075	Lipoprotein A
7	rs12699566	0	13974461	T	C	0.00254268	Lipoprotein A
20	rs73091846	0	22645499	T	C	0.00254477	Lipoprotein A
4	rs10022787	0	56521889	C	T	0.00254711	Lipoprotein A
19	rs75833384	0	35602265	A	G	0.00254889	Lipoprotein A
16	rs12708805	0	16960613	G	A	0.00254944	Lipoprotein A
13	rs79939430	0	78315707	T	C	0.00260342	Lipoprotein A
17	rs74859954	0	71726191	A	G	0.00254948	Lipoprotein A
16	rs7196614	0	83568260	A	G	0.00255008	Lipoprotein A
16	rs80159184	0	8194527	A	G	0.00255379	Lipoprotein A
11	rs56078735	0	120388959	C	T	0.00255405	Lipoprotein A
8	rs75182015	0	128861714	A	G	0.00255767	Lipoprotein A
18	rs1487435	0	21657766	T	C	0.00255988	Lipoprotein A
3	rs1478006	0	164316115	C	T	0.0025614	Lipoprotein A
1	rs986073	0	5654285	T	C	0.00256489	Lipoprotein A
2	rs1047891	0	211540507	A	C	0.00254954	Lipoprotein A
10	rs17123438	0	109586160	G	T	0.00254025	Lipoprotein A
15	rs34918113	0	94921916	C	T	0.00260413	Lipoprotein A
12	rs73110998	0	60792462	T	C	0.00260881	Lipoprotein A
20	rs41303943	0	60698512	T	C	0.0026524	Lipoprotein A
4	rs77312392	0	27353929	A	G	0.00265286	Lipoprotein A
2	rs17379786	0	222333496	T	C	0.00265617	Lipoprotein A
13	rs75641380	0	33825213	G	A	0.00265635	Lipoprotein A
5	rs116734394	0	135677395	C	T	0.00265855	Lipoprotein A
13	rs73214839	0	74707264	C	T	0.00266045	Lipoprotein A
9	Affx-33578440	0	2558591	C	T	0.00266051	Lipoprotein A
4	rs147147660	0	6296783	T	C	0.00266159	Lipoprotein A
6	rs911847	0	160068968	A	G	0.00266259	Lipoprotein A
16	rs487464	0	5450721	A	G	0.00266323	Lipoprotein A
11	rs10437740	0	76898338	T	C	0.0026637	Lipoprotein A
1	rs12747689	0	159836329	T	C	0.00266612	Lipoprotein A
4	rs34078467	0	134125210	C	T	0.00266642	Lipoprotein A
8	rs62479707	0	3643751	A	G	0.00266946	Lipoprotein A
8	rs9650483	0	4700475	A	G	0.00266973	Lipoprotein A
14	rs10135446	0	80409478	T	G	0.00265161	Lipoprotein A
13	rs4907687	0	112982751	A	G	0.00265067	Lipoprotein A
13	rs76623552	0	113691546	G	A	0.00264423	Lipoprotein A
7	rs116932763	0	149549009	A	G	0.00264287	Lipoprotein A
6	rs9372941	0	99233919	T	G	0.00261065	Lipoprotein A
7	rs10249624	0	82230417	G	C	0.00261483	Lipoprotein A
3	rs62236290	0	16416159	G	T	0.00261572	Lipoprotein A
7	rs10950237	0	70491251	G	A	0.00261716	Lipoprotein A
7	rs7784238	0	37727143	C	T	0.00262086	Lipoprotein A
9	rs35366369	0	38287256	T	A	0.00262178	Lipoprotein A
10	rs7915957	0	2678825	A	G	0.00262224	Lipoprotein A
19	rs67914309	0	39768358	A	G	0.00260771	Lipoprotein A
9	rs1009037	0	85168377	C	T	0.00262364	Lipoprotein A
20	rs6079126	0	13609358	C	T	0.00262638	Lipoprotein A
16	rs8052998	0	54686451	T	C	0.00262734	Lipoprotein A
18	rs11662819	0	8364742	C	G	0.00263448	Lipoprotein A
7	rs73491224	0	153984326	G	A	0.00263702	Lipoprotein A
6	rs636169	0	158074504	A	G	0.00263926	Lipoprotein A
5	rs114297956	0	99662193	C	T	0.00264239	Lipoprotein A
13	rs913093	0	28282954	A	G	0.00264285	Lipoprotein A
14	rs117609913	0	28750123	A	G	0.00262433	Lipoprotein A
8	rs116886562	0	81044903	T	C	0.002393	Lipoprotein A
2	rs35581933	0	126331384	A	G	0.00253726	Lipoprotein A
10	rs117268456	0	111882503	T	C	0.00253496	Lipoprotein A
3	rs73107117	0	62899927	C	G	0.00244605	Lipoprotein A
16	rs75719766	0	57082024	T	C	0.00244781	Lipoprotein A
3	rs9858636	0	196693115	T	C	0.00244785	Lipoprotein A
19	rs769449	0	45410002	A	G	0.00245019	Lipoprotein A
6	rs77096219	0	161920498	G	T	0.00245299	Lipoprotein A
18	rs117812913	0	28672067	C	T	0.00245659	Lipoprotein A
16	rs4783961	0	56994894	G	A	0.00245989	Lipoprotein A
5	rs111330793	0	28930863	T	G	0.00246079	Lipoprotein A
3	rs114306209	0	10805684	A	C	0.00246205	Lipoprotein A
11	rs10894061	0	129451227	G	T	0.00246229	Lipoprotein A
21	rs9982545	0	38707674	G	A	0.00246399	Lipoprotein A
11	rs114866803	0	125880478	T	C	0.00246538	Lipoprotein A
11	rs143629966	0	46001327	C	T	0.00246699	Lipoprotein A
12	rs117181698	0	45888522	C	T	0.00246873	Lipoprotein A
3	rs2700859	0	182386287	G	T	0.00247023	Lipoprotein A
16	rs117583819	0	83163509	G	A	0.00244098	Lipoprotein A
6	rs139862615	0	158505068	A	G	0.00243543	Lipoprotein A
15	rs55707100	0	43820717	T	C	0.00243046	Lipoprotein A
13	rs67451150	0	60849684	A	C	0.00242873	Lipoprotein A
16	rs7188645	0	81408405	A	G	0.00239915	Lipoprotein A
1	rs17346765	0	144901893	T	C	0.00240205	Lipoprotein A
5	rs6555545	0	8440728	A	G	0.00240425	Lipoprotein A
7	rs76825344	0	106913314	G	T	0.00240482	Lipoprotein A
16	rs2908895	0	49164414	A	G	0.00240586	Lipoprotein A
20	rs78729228	0	3475897	C	A	0.00240687	Lipoprotein A
22	rs17751584	0	37800399	C	G	0.00240906	Lipoprotein A
12	rs10841098	0	19004415	A	C	0.00247115	Lipoprotein A
3	rs7636491	0	96121935	C	T	0.00240933	Lipoprotein A
20	rs117286877	0	7421976	A	G	0.00241315	Lipoprotein A
20	rs6046282	0	19714785	A	G	0.00241539	Lipoprotein A
12	rs7134868	0	125825114	G	A	0.00241982	Lipoprotein A
1	rs76747402	0	70847885	T	C	0.00242122	Lipoprotein A
5	rs75090058	0	86518681	T	G	0.00242431	Lipoprotein A
22	rs6002910	0	43096507	T	C	0.0024261	Lipoprotein A
13	rs74568675	0	30365012	T	C	0.00242717	Lipoprotein A
12	rs10849829	0	121470256	A	G	0.00241142	Lipoprotein A
3	rs112704715	0	103516745	T	C	0.00253529	Lipoprotein A
19	rs58285195	0	41622205	C	T	0.00247195	Lipoprotein A
13	rs17089981	0	55617534	T	C	0.00247455	Lipoprotein A
16	rs8043624	0	74967819	C	T	0.00250891	Lipoprotein A
13	rs16968510	0	107038859	A	G	0.00250974	Lipoprotein A
22	rs147180698	0	46653273	T	C	0.00251265	Lipoprotein A
15	rs17542881	0	52949505	C	T	0.00251355	Lipoprotein A
6	rs61732185	0	29429733	A	G	0.00251549	Lipoprotein A
13	rs56386425	0	94322984	T	C	0.00251957	Lipoprotein A
19	rs16981898	0	17765746	C	T	0.00252021	Lipoprotein A
6	rs4529278	0	162279260	C	T	0.00252357	Lipoprotein A
8	rs75105631	0	40192827	G	A	0.00252445	Lipoprotein A
11	rs34203644	0	118898370	A	T	0.00252759	Lipoprotein A
6	rs6557210	0	152570415	G	A	0.0025298	Lipoprotein A
19	rs146240104	0	7696691	T	C	0.0025313	Lipoprotein A
21	rs35718341	0	41649864	G	A	0.00253185	Lipoprotein A
5	rs17513995	0	53885216	T	C	0.00253258	Lipoprotein A
2	rs72856525	0	143108365	A	G	0.00253443	Lipoprotein A
10	rs117001047	0	116082399	T	C	0.00250798	Lipoprotein A
13	rs151245949	0	76397701	G	A	0.00250754	Lipoprotein A
11	rs11223952	0	134564126	C	T	0.0025048	Lipoprotein A
5	rs114909710	0	116228788	A	G	0.00249763	Lipoprotein A
2	rs115607882	0	152573728	G	A	0.00247563	Lipoprotein A
1	rs112695918	0	1104584	C	T	0.0024777	Lipoprotein A
3	rs4234347	0	28559193	T	C	0.00247841	Lipoprotein A
14	rs75424914	0	57906437	A	G	0.00247975	Lipoprotein A
2	rs62133994	0	38109574	G	A	0.00248257	Lipoprotein A
15	rs288406	0	98150154	A	G	0.00248277	Lipoprotein A
11	rs77400604	0	131069405	A	G	0.00248389	Lipoprotein A
8	rs17742033	0	139932815	A	C	0.00247204	Lipoprotein A
14	rs12884310	0	28538595	C	T	0.00248534	Lipoprotein A
16	rs28718611	0	88757642	T	C	0.00249349	Lipoprotein A
5	rs2228458	0	150518988	A	G	0.00249378	Lipoprotein A
8	rs117086640	0	29470356	A	G	0.00249506	Lipoprotein A
4	rs80301906	0	21251022	T	C	0.00249526	Lipoprotein A
5	rs12519923	0	38472541	G	T	0.00249548	Lipoprotein A
14	rs77014368	0	72046727	G	A	0.00249559	Lipoprotein A
1	rs34808456	0	220603516	A	G	0.00249651	Lipoprotein A
6	rs4495257	0	163214110	A	C	0.00248854	Lipoprotein A
4	rs12374310	0	23854149	G	C	0.00211308	Lipoprotein A
7	rs12671296	0	122948647	C	T	0.00211214	Lipoprotein A
3	rs75701551	0	193164783	T	G	0.00210891	Lipoprotein A
7	rs34822336	0	84010609	C	T	0.00165974	Lipoprotein A
1	rs145809596	0	17593232	T	C	0.00166101	Lipoprotein A
3	rs1485331	0	119300655	A	G	0.00166767	Lipoprotein A
10	rs79053840	0	44907260	A	G	0.00166813	Lipoprotein A
10	rs12769311	0	14644767	T	C	0.00166946	Lipoprotein A
4	rs6835181	0	78974725	C	A	0.00167219	Lipoprotein A
8	rs79005831	0	5954869	T	G	0.00167263	Lipoprotein A
20	rs11697606	0	55471930	A	G	0.00167347	Lipoprotein A
7	rs17811669	0	33773833	G	A	0.00167521	Lipoprotein A
5	rs55793208	0	179260099	C	G	0.00167866	Lipoprotein A
11	rs10893684	0	127305084	C	A	0.0016789	Lipoprotein A
5	rs11748455	0	141071080	A	C	0.00168444	Lipoprotein A
22	rs8138243	0	44272285	G	T	0.00168615	Lipoprotein A
6	rs78280862	0	17575334	T	C	0.0016882	Lipoprotein A
6	rs75615915	0	20535710	G	T	0.00168927	Lipoprotein A
11	rs78318892	0	130057779	A	G	0.00165899	Lipoprotein A
15	rs35707605	0	45931807	C	T	0.00165873	Lipoprotein A
20	rs2269041	0	17483253	A	G	0.00165682	Lipoprotein A
5	rs16880649	0	8462441	G	A	0.00165554	Lipoprotein A
20	rs1151948	0	5785482	T	C	0.00162418	Lipoprotein A
10	rs7090470	0	1746952	T	G	0.00162536	Lipoprotein A
3	rs6782861	0	142973077	G	A	0.00163041	Lipoprotein A
6	rs9364608	0	162114809	G	A	0.0016313	Lipoprotein A
6	rs77893337	0	166710593	T	C	0.00163346	Lipoprotein A
6	rs149789636	0	139208291	T	C	0.00163545	Lipoprotein A
4	rs35943576	0	90675980	T	C	0.00163678	Lipoprotein A
4	rs116838174	0	183996190	T	C	0.00169498	Lipoprotein A
16	rs79252394	0	86021968	T	G	0.00164046	Lipoprotein A
3	rs7433085	0	38659795	C	T	0.00164454	Lipoprotein A
9	rs117873562	0	74323973	C	T	0.0016449	Lipoprotein A
16	rs10514580	0	83353373	T	G	0.00164713	Lipoprotein A
9	rs4741722	0	2509525	T	C	0.00164849	Lipoprotein A
8	rs79917478	0	49882086	T	C	0.00165368	Lipoprotein A
10	rs117169851	0	104263513	A	G	0.00165469	Lipoprotein A
17	rs35270564	0	41610577	T	G	0.001655	Lipoprotein A
7	rs41279639	0	44611235	C	T	0.00164231	Lipoprotein A
10	rs79931080	0	111825020	G	A	0.00162405	Lipoprotein A
11	Affx-80243974	0	124506984	A	G	0.00169834	Lipoprotein A
6	rs62437276	0	160063571	G	A	0.00170323	Lipoprotein A
5	rs73318542	0	167957770	T	C	0.00173728	Lipoprotein A
7	rs2527785	0	43968001	A	G	0.00173813	Lipoprotein A
4	rs116487102	0	146312528	T	C	0.00174672	Lipoprotein A
9	rs75222020	0	74634525	A	G	0.00174782	Lipoprotein A
6	rs78342274	0	110964538	G	C	0.00174982	Lipoprotein A
1	rs17480358	0	59787205	C	T	0.00174999	Lipoprotein A
17	rs11653983	0	18859611	A	G	0.00175458	Lipoprotein A
14	rs112534297	0	33290925	A	G	0.00177021	Lipoprotein A
12	rs201946973	0	111800606	T	C	0.00178041	Lipoprotein A
5	rs10063667	0	164179112	A	G	0.00178146	Lipoprotein A
3	rs10490775	0	62036724	T	C	0.00178427	Lipoprotein A
9	rs111233790	0	11255243	G	A	0.00178442	Lipoprotein A
6	rs341120	0	158863601	T	C	0.00179016	Lipoprotein A
12	rs528558	0	117767307	A	G	0.00179282	Lipoprotein A
20	rs7274956	0	9352596	A	G	0.00179333	Lipoprotein A
11	rs77418215	0	122996786	C	T	0.00173524	Lipoprotein A
12	rs151104329	0	21196511	A	G	0.00173395	Lipoprotein A
8	rs72662236	0	94170944	G	A	0.00173325	Lipoprotein A
7	rs55951611	0	73126343	A	G	0.00172573	Lipoprotein A
1	rs74797176	0	152339346	C	T	0.00170559	Lipoprotein A
13	rs61961336	0	83404375	G	C	0.00170577	Lipoprotein A
8	rs13259921	0	54704493	C	T	0.00170717	Lipoprotein A
12	rs78282279	0	61563926	A	G	0.00170785	Lipoprotein A
2	rs6757631	0	165933137	A	G	0.00170922	Lipoprotein A
16	rs79386518	0	62603941	T	C	0.00170925	Lipoprotein A
14	rs117073019	0	60470858	A	G	0.00171058	Lipoprotein A
5	rs116223439	0	123203588	G	A	0.00170039	Lipoprotein A
6	rs116974010	0	162606142	G	A	0.00171226	Lipoprotein A
1	rs863363	0	158549511	G	A	0.001714	Lipoprotein A
1	rs12410793	0	40479434	G	A	0.00171439	Lipoprotein A
22	rs78433674	0	18582532	A	G	0.00171596	Lipoprotein A
12	rs148914606	0	43443944	C	T	0.00171753	Lipoprotein A
6	rs9295157	0	162007822	A	C	0.00171819	Lipoprotein A
1	rs2122609	0	106634336	T	C	0.00171821	Lipoprotein A
1	rs59346161	0	12142243	A	T	0.0017208	Lipoprotein A
1	rs72657948	0	35360212	A	G	0.00171356	Lipoprotein A
11	rs544656	0	95975925	T	G	0.001797	Lipoprotein A
17	rs77421625	0	18577380	C	T	0.00162373	Lipoprotein A
10	rs10995990	0	52950766	C	T	0.00162203	Lipoprotein A
19	rs62125170	0	7845424	C	A	0.00152731	Lipoprotein A
12	rs634264	0	118133956	A	G	0.00153138	Lipoprotein A
11	rs12272080	0	21324159	G	C	0.00153145	Lipoprotein A
6	rs10484563	0	32703162	G	A	0.00153163	Lipoprotein A
4	rs116650495	0	13166349	A	G	0.00153178	Lipoprotein A
6	rs1743960	0	134510806	G	A	0.00153345	Lipoprotein A
11	rs61885140	0	69830570	T	C	0.0015356	Lipoprotein A
11	rs4909945	0	10673739	T	C	0.001536	Lipoprotein A
12	rs11615997	0	129696168	T	C	0.00153608	Lipoprotein A
10	rs111960450	0	11482306	G	A	0.00153724	Lipoprotein A
16	rs78025025	0	19334654	T	C	0.00153965	Lipoprotein A
15	rs17802279	0	65108504	T	A	0.00154156	Lipoprotein A
11	rs112580897	0	10899537	T	C	0.00154222	Lipoprotein A
16	rs74906786	0	8077581	C	T	0.0015435	Lipoprotein A
14	rs2242616	0	73727926	C	G	0.00154398	Lipoprotein A
6	rs1743961	0	134506513	T	C	0.00152721	Lipoprotein A
9	rs2148702	0	137422319	A	G	0.00152655	Lipoprotein A
6	rs149100513	0	160328355	C	T	0.00152373	Lipoprotein A
15	rs79017017	0	27120892	T	C	0.00152089	Lipoprotein A
15	rs72741442	0	73572123	C	T	0.00874186	Lipoprotein A
3	rs309990	0	132039889	T	C	0.00149956	Lipoprotein A
7	rs117871879	0	112445401	C	T	0.00150134	Lipoprotein A
11	rs148467810	0	68835023	G	A	0.0015016	Lipoprotein A
3	rs77845042	0	119840965	A	G	0.00150318	Lipoprotein A
1	rs78627920	0	175392113	C	A	0.0015055	Lipoprotein A
4	rs72691927	0	183977883	T	G	0.00150575	Lipoprotein A
15	rs76140079	0	99254852	A	G	0.00154714	Lipoprotein A
17	rs61637974	0	5762314	T	C	0.00150585	Lipoprotein A
7	rs67277928	0	124776704	T	G	0.00150737	Lipoprotein A
7	rs74891796	0	17095236	C	G	0.00151038	Lipoprotein A
15	rs72699716	0	25750754	A	G	0.00151445	Lipoprotein A
6	rs56855011	0	15320324	G	A	0.00151457	Lipoprotein A
5	rs141530345	0	80795221	T	C	0.0015155	Lipoprotein A
9	rs72756037	0	121554770	A	G	0.00151565	Lipoprotein A
2	rs115965650	0	227070092	T	C	0.00151963	Lipoprotein A
10	rs117167952	0	3881856	T	C	0.00150686	Lipoprotein A
2	rs73958162	0	134865767	G	T	0.00162308	Lipoprotein A
22	rs11704409	0	40023636	C	T	0.00154907	Lipoprotein A
21	rs2833657	0	33478113	G	A	0.00155556	Lipoprotein A
6	rs11969718	0	156286386	A	G	0.00160021	Lipoprotein A
3	rs79184584	0	133541004	C	G	0.00160619	Lipoprotein A
6	rs12205208	0	23615428	G	A	0.00160629	Lipoprotein A
4	rs74324166	0	2091696	G	A	0.00160695	Lipoprotein A
2	rs112711149	0	231673871	G	C	0.0016098	Lipoprotein A
2	rs344881	0	140086304	C	T	0.00161068	Lipoprotein A
7	rs6463777	0	8204788	G	A	0.00161214	Lipoprotein A
12	rs79830048	0	127669780	A	G	0.00161411	Lipoprotein A
10	rs2478804	0	121422124	T	C	0.00161555	Lipoprotein A
1	rs116501039	0	64883248	C	A	0.00161806	Lipoprotein A
1	rs74076580	0	62641092	T	C	0.00161905	Lipoprotein A
7	rs78529309	0	149518769	G	T	0.00161933	Lipoprotein A
13	rs185025954	0	56592956	A	G	0.00162055	Lipoprotein A
3	rs75893423	0	173304220	A	G	0.00162139	Lipoprotein A
6	rs73010724	0	163554521	A	C	0.00162163	Lipoprotein A
10	rs10764739	0	129834886	A	G	0.00159799	Lipoprotein A
5	rs10515620	0	148232210	T	C	0.00159763	Lipoprotein A
13	rs117069759	0	31641486	G	A	0.00159734	Lipoprotein A
4	rs74764772	0	24810094	A	G	0.00159728	Lipoprotein A
3	rs17236480	0	160167100	A	G	0.00155654	Lipoprotein A
16	rs976201	0	6130330	A	G	0.00155685	Lipoprotein A
3	rs34224277	0	55823019	G	A	0.00155734	Lipoprotein A
11	rs506337	0	100877689	G	T	0.00155907	Lipoprotein A
12	rs78243675	0	10751678	A	G	0.0015639	Lipoprotein A
2	rs74948157	0	223350760	A	G	0.00157069	Lipoprotein A
4	rs77033873	0	31458856	T	C	0.00157193	Lipoprotein A
11	rs494901	0	96049343	C	T	0.00155255	Lipoprotein A
1	rs2494050	0	108216191	G	A	0.00157425	Lipoprotein A
2	rs77573186	0	157988283	T	C	0.00158413	Lipoprotein A
20	rs3746532	0	42099331	C	A	0.00158477	Lipoprotein A
3	rs75202619	0	95737461	C	T	0.0015917	Lipoprotein A
10	rs3740259	0	81074816	A	G	0.00159187	Lipoprotein A
18	rs79832271	0	4584861	G	A	0.00159352	Lipoprotein A
10	rs75602949	0	134865069	T	C	0.0015965	Lipoprotein A
10	rs17149675	0	11200007	A	G	0.00159703	Lipoprotein A
5	rs60216315	0	179108645	A	G	0.00157515	Lipoprotein A
14	rs72660231	0	55161067	G	A	0.00180138	Lipoprotein A
3	rs2324656	0	76728688	T	C	0.00180295	Lipoprotein A
14	rs56013980	0	91294724	G	T	0.00180931	Lipoprotein A
8	rs192209767	0	69673209	T	C	0.00202033	Lipoprotein A
9	rs62573588	0	120578794	T	G	0.00202093	Lipoprotein A
8	rs75069512	0	70748121	T	C	0.00202584	Lipoprotein A
14	rs2885232	0	76957391	T	C	0.00202599	Lipoprotein A
8	rs72667633	0	78476977	C	A	0.00202659	Lipoprotein A
2	rs17630500	0	67003923	G	A	0.00202669	Lipoprotein A
3	rs4494872	0	194681125	T	C	0.00202861	Lipoprotein A
2	rs116116384	0	210946626	T	C	0.00202873	Lipoprotein A
3	rs17697994	0	115830200	T	C	0.00202926	Lipoprotein A
2	rs2708192	0	240422314	A	G	0.00203182	Lipoprotein A
1	rs61815913	0	104424461	T	C	0.00203219	Lipoprotein A
5	rs540375	0	152878727	G	A	0.00203328	Lipoprotein A
14	rs74611599	0	85787444	G	T	0.0020344	Lipoprotein A
1	rs78788388	0	184635571	G	T	0.00203546	Lipoprotein A
18	rs117744297	0	44372572	C	T	0.0020402	Lipoprotein A
20	rs34102417	0	62064534	A	C	0.00202018	Lipoprotein A
21	rs9984499	0	32741108	A	G	0.0020179	Lipoprotein A
8	rs79016731	0	23558634	T	C	0.00201486	Lipoprotein A
19	rs4594358	0	47318707	G	A	0.00201122	Lipoprotein A
6	rs9458393	0	162255535	T	G	0.00197635	Lipoprotein A
5	rs62386286	0	100990485	T	C	0.00197756	Lipoprotein A
6	rs7749760	0	125471950	C	T	0.00197771	Lipoprotein A
19	rs117549631	0	48491793	T	C	0.00198028	Lipoprotein A
11	rs10750901	0	58427583	A	G	0.0019829	Lipoprotein A
2	rs78784988	0	229908581	T	C	0.001985	Lipoprotein A
8	rs138845247	0	20008178	A	G	0.00198546	Lipoprotein A
10	rs323009	0	34353583	C	G	0.00204102	Lipoprotein A
2	rs10931046	0	183725221	A	G	0.00198658	Lipoprotein A
7	rs177486	0	28320034	A	G	0.00199039	Lipoprotein A
4	rs114482301	0	41370486	G	A	0.00199099	Lipoprotein A
9	rs35367102	0	14257910	C	A	0.00199317	Lipoprotein A
10	rs11593010	0	13088856	G	C	0.00199503	Lipoprotein A
6	rs76630514	0	154288040	C	T	0.00199573	Lipoprotein A
14	rs12435729	0	55149474	G	A	0.00200039	Lipoprotein A
6	rs112496830	0	161445748	A	G	0.00201015	Lipoprotein A
2	rs3087395	0	100037832	C	T	0.00198926	Lipoprotein A
12	rs79329306	0	11682128	C	T	0.00197219	Lipoprotein A
21	rs73409356	0	29973840	A	G	0.0020458	Lipoprotein A
18	rs7229112	0	67329913	C	G	0.00204949	Lipoprotein A
13	rs9580480	0	23536294	C	A	0.00208372	Lipoprotein A
19	rs117891199	0	17422735	A	G	0.00208478	Lipoprotein A
1	rs2236806	0	19057127	G	A	0.00208624	Lipoprotein A
2	rs6759372	0	64425949	T	C	0.00208628	Lipoprotein A
2	rs182456620	0	196825027	C	T	0.00208665	Lipoprotein A
17	rs7218164	0	76498844	G	A	0.00208798	Lipoprotein A
6	rs10440819	0	170348464	G	A	0.00209029	Lipoprotein A
10	rs12253977	0	33371368	A	G	0.00209327	Lipoprotein A
22	rs1468926	0	18226327	G	T	0.00209449	Lipoprotein A
6	rs117814137	0	71022188	A	C	0.0020959	Lipoprotein A
3	rs73010793	0	152294738	A	C	0.00209895	Lipoprotein A
2	rs115418588	0	232298814	A	G	0.00210074	Lipoprotein A
10	rs145662406	0	15256169	C	T	0.00210176	Lipoprotein A
20	rs2425414	0	39130125	T	C	0.00210298	Lipoprotein A
6	rs116636064	0	17944994	A	G	0.00210771	Lipoprotein A
4	rs114075232	0	56296584	C	A	0.00208315	Lipoprotein A
2	rs917828	0	160041020	G	A	0.00208193	Lipoprotein A
18	rs117318289	0	44071410	T	C	0.00207825	Lipoprotein A
1	rs59226361	0	108229087	G	A	0.00207547	Lipoprotein A
8	rs7832057	0	55489041	A	G	0.00205071	Lipoprotein A
2	rs115306848	0	107141348	C	A	0.00205145	Lipoprotein A
7	rs116895820	0	52777330	T	G	0.00205357	Lipoprotein A
3	rs1505574	0	26905529	A	G	0.00205497	Lipoprotein A
11	rs2846127	0	115828647	T	C	0.00205579	Lipoprotein A
2	rs75273372	0	216150073	A	G	0.00205845	Lipoprotein A
13	rs2324597	0	40918250	G	A	0.00205979	Lipoprotein A
12	rs73207645	0	112735497	C	T	0.00204899	Lipoprotein A
20	rs74540636	0	46355318	C	T	0.00205982	Lipoprotein A
16	rs117275735	0	83887957	G	A	0.00206153	Lipoprotein A
15	rs2881640	0	87460714	T	C	0.0020631	Lipoprotein A
6	rs140116628	0	158923961	T	C	0.00207005	Lipoprotein A
8	rs117462130	0	15266280	G	A	0.00207099	Lipoprotein A
11	Affx-89021001	0	108224547	C	G	0.00207231	Lipoprotein A
4	rs78528502	0	97092443	T	C	0.0020735	Lipoprotein A
2	rs72993135	0	231551500	A	G	0.00207359	Lipoprotein A
14	rs1957363	0	55182315	G	A	0.00206011	Lipoprotein A
6	rs9355689	0	159347730	G	T	0.00196744	Lipoprotein A
19	Affx-80299335	0	35249940	TAA	T	0.0019646	Lipoprotein A
10	rs11255344	0	7800881	C	T	0.0019642	Lipoprotein A
17	rs9914012	0	6442483	A	G	0.00185483	Lipoprotein A
2	rs75225674	0	17129876	G	A	0.00185948	Lipoprotein A
3	rs2063795	0	189048860	A	G	0.00186015	Lipoprotein A
12	rs623630	0	99543004	G	A	0.00186125	Lipoprotein A
1	rs34142834	0	173164200	A	G	0.00186237	Lipoprotein A
18	rs1619055	0	4590320	C	T	0.00186238	Lipoprotein A
14	rs201940261	0	91739030	A	G	0.0018651	Lipoprotein A
2	rs10201022	0	228838202	C	T	0.00186668	Lipoprotein A
17	rs2457269	0	792332	C	A	0.00186977	Lipoprotein A
10	rs2296221	0	13231194	A	G	0.0018709	Lipoprotein A
6	rs35941847	0	113801238	A	G	0.00187346	Lipoprotein A
8	rs72726223	0	131443061	A	G	0.00187394	Lipoprotein A
1	rs10797774	0	182377078	A	G	0.00187958	Lipoprotein A
10	rs61830425	0	11125366	A	C	0.00188611	Lipoprotein A
17	rs4791569	0	14188236	G	T	0.00188677	Lipoprotein A
1	rs6698502	0	72925024	G	A	0.00185186	Lipoprotein A
3	rs62242796	0	46029193	C	T	0.0018492	Lipoprotein A
8	rs117883547	0	29096246	T	C	0.00184899	Lipoprotein A
16	rs12443659	0	4834378	C	A	0.0018479	Lipoprotein A
2	rs6731378	0	4402719	C	A	0.00181062	Lipoprotein A
11	rs139612023	0	19825134	A	G	0.00181404	Lipoprotein A
8	rs73514597	0	13817602	A	C	0.0018151	Lipoprotein A
22	rs62237980	0	40621877	G	T	0.00182108	Lipoprotein A
18	rs75747132	0	11404766	A	G	0.00182286	Lipoprotein A
10	rs116498977	0	1292509	A	G	0.00182386	Lipoprotein A
11	rs72978456	0	93576727	A	G	0.00182651	Lipoprotein A
6	rs66462860	0	164658134	G	A	0.00189143	Lipoprotein A
2	rs13024819	0	129899376	A	G	0.00182944	Lipoprotein A
1	rs17451814	0	4463229	C	T	0.00183339	Lipoprotein A
4	rs187435909	0	89352378	C	T	0.00183527	Lipoprotein A
4	rs79845846	0	160821209	C	T	0.00183647	Lipoprotein A
16	rs117431477	0	9426512	T	G	0.00184099	Lipoprotein A
2	rs11683656	0	36423693	A	G	0.00184402	Lipoprotein A
11	rs7111107	0	89942062	C	T	0.00184586	Lipoprotein A
6	rs117664822	0	159737942	A	G	0.00184614	Lipoprotein A
9	rs76486412	0	121553766	G	T	0.00183061	Lipoprotein A
19	rs273691	0	51631363	T	C	0.00189315	Lipoprotein A
3	rs4683770	0	139610838	G	T	0.00189323	Lipoprotein A
2	rs1500481	0	234702459	T	C	0.00189336	Lipoprotein A
10	rs117103021	0	29523397	G	A	0.00192995	Lipoprotein A
3	rs1381088	0	98267990	G	A	0.00193337	Lipoprotein A
2	rs17707806	0	114915238	A	G	0.00193442	Lipoprotein A
3	rs114348008	0	13295431	C	T	0.00193873	Lipoprotein A
13	rs35917105	0	112634856	C	A	0.00194104	Lipoprotein A
18	rs75220814	0	75036094	T	C	0.00194554	Lipoprotein A
4	rs7668194	0	168472046	G	T	0.00194677	Lipoprotein A
9	rs17292994	0	126617582	T	C	0.00192838	Lipoprotein A
8	rs62515419	0	50993420	A	G	0.00194847	Lipoprotein A
14	rs77168328	0	21816692	A	G	0.00195211	Lipoprotein A
6	rs34171417	0	163586894	C	T	0.00195235	Lipoprotein A
13	rs3742318	0	33017043	C	T	0.0019556	Lipoprotein A
7	rs322243	0	136958339	A	G	0.00195802	Lipoprotein A
3	rs4564939	0	70229761	A	G	0.00195973	Lipoprotein A
1	rs7367675	0	56893197	G	A	0.00196123	Lipoprotein A
14	rs11158907	0	71987065	G	A	0.00196184	Lipoprotein A
6	rs117920907	0	154268195	C	T	0.00195046	Lipoprotein A
12	rs17403514	0	101239955	G	A	0.00267439	Lipoprotein A
16	rs55661768	0	49163564	C	T	0.00192725	Lipoprotein A
16	rs78394754	0	19516017	A	G	0.00192172	Lipoprotein A
19	rs45467996	0	18966159	A	G	0.00189426	Lipoprotein A
7	rs73218240	0	122262776	A	G	0.00189752	Lipoprotein A
1	rs2154041	0	87477676	A	G	0.00189876	Lipoprotein A
5	rs78015367	0	61608981	T	C	0.00190134	Lipoprotein A
9	rs78337402	0	124664843	T	C	0.001902	Lipoprotein A
3	rs1356816	0	174108632	A	G	0.00190236	Lipoprotein A
2	rs919124	0	64553355	A	G	0.00190353	Lipoprotein A
10	rs72843112	0	132688557	T	C	0.00192675	Lipoprotein A
10	rs145677127	0	104173673	A	C	0.00190534	Lipoprotein A
1	rs75872528	0	225016057	C	G	0.00190933	Lipoprotein A
3	rs73082782	0	52163992	T	A	0.00190934	Lipoprotein A
18	rs10502744	0	38343736	G	T	0.00191014	Lipoprotein A
13	rs117045033	0	111879617	A	G	0.0019113	Lipoprotein A
9	rs3808817	0	133746060	A	G	0.00191866	Lipoprotein A
7	rs74943238	0	17501194	T	C	0.00191903	Lipoprotein A
2	rs35017389	0	207030489	T	C	0.00192043	Lipoprotein A
14	rs77224306	0	23571371	A	G	0.00190872	Lipoprotein A
6	rs111544000	0	43702753	T	G	0.0014968	Lipoprotein A
3	rs73226642	0	141436206	C	T	0.0026746	Lipoprotein A
12	rs73151068	0	129921543	T	C	0.00267529	Lipoprotein A
2	rs13027825	0	77726475	A	G	0.00348867	Lipoprotein A
8	rs4301463	0	131469609	A	G	0.00348919	Lipoprotein A
9	rs4837412	0	132537865	C	T	0.00348979	Lipoprotein A
8	rs117349860	0	88549180	A	C	0.00349051	Lipoprotein A
9	rs9697204	0	82105101	A	G	0.00349332	Lipoprotein A
2	rs4953853	0	110385397	C	A	0.00349522	Lipoprotein A
13	rs11350109	0	105256141	A	AC	0.00349538	Lipoprotein A
6	rs114399524	0	64577973	T	G	0.00349621	Lipoprotein A
6	rs78327096	0	163661060	T	C	0.00350159	Lipoprotein A
9	rs1544105	0	130562725	T	C	0.00350183	Lipoprotein A
1	rs10913094	0	175855076	C	G	0.00350265	Lipoprotein A
6	rs72868183	0	45789698	G	C	0.00350294	Lipoprotein A
12	rs79309028	0	92755111	T	C	0.00351994	Lipoprotein A
11	rs12420612	0	134391593	T	C	0.00352036	Lipoprotein A
6	rs576268	0	18428055	T	G	0.00352145	Lipoprotein A
14	rs74541115	0	61744462	A	G	0.00348537	Lipoprotein A
17	rs17843006	0	39155398	G	A	0.00348388	Lipoprotein A
7	rs117197863	0	131798780	A	G	0.00348275	Lipoprotein A
6	rs2894181	0	31174527	G	A	0.00348193	Lipoprotein A
1	rs3898528	0	181394765	T	C	0.00345687	Lipoprotein A
2	rs72810074	0	25526766	A	C	0.00346164	Lipoprotein A
5	rs80272899	0	124307366	A	G	0.00346313	Lipoprotein A
20	rs73077858	0	11553830	G	C	0.00346696	Lipoprotein A
10	rs72818288	0	81141524	A	G	0.00347059	Lipoprotein A
3	rs75970618	0	53649315	T	C	0.00347385	Lipoprotein A
12	rs12367678	0	132017860	T	C	0.00347458	Lipoprotein A
8	rs56079568	0	5502379	C	T	0.00352621	Lipoprotein A
12	rs117513212	0	72022907	C	T	0.0034754	Lipoprotein A
22	rs200150663	0	31927079	C	G	0.00347583	Lipoprotein A
11	rs12365850	0	68595289	T	C	0.00347661	Lipoprotein A
19	rs2903397	0	30725858	T	G	0.00347662	Lipoprotein A
15	rs142313992	0	34388147	A	G	0.00347809	Lipoprotein A
17	rs191981806	0	39449318	C	T	0.00347886	Lipoprotein A
13	rs9552759	0	23468718	G	A	0.0034811	Lipoprotein A
22	rs115270691	0	37499565	A	G	0.00348186	Lipoprotein A
12	rs56927052	0	20023128	A	G	0.00347572	Lipoprotein A
2	rs41291183	0	70046070	A	G	0.00345509	Lipoprotein A
13	rs1538927	0	88050923	A	G	0.00352907	Lipoprotein A
6	rs77454196	0	29442975	A	C	0.00352987	Lipoprotein A
22	rs80267	0	33186098	A	G	0.00355984	Lipoprotein A
1	rs114252178	0	55148169	T	C	0.00356053	Lipoprotein A
5	rs74577065	0	88890359	A	G	0.00356102	Lipoprotein A
12	rs5004272	0	34245756	G	A	0.00356209	Lipoprotein A
3	rs76390151	0	140992826	G	A	0.00356482	Lipoprotein A
20	rs117405418	0	44825496	A	G	0.00356588	Lipoprotein A
10	rs75211353	0	10968203	T	G	0.00356921	Lipoprotein A
11	rs497826	0	128054605	C	T	0.00356922	Lipoprotein A
11	rs6589899	0	98987273	A	G	0.00356935	Lipoprotein A
1	rs61815467	0	205921286	A	G	0.00357269	Lipoprotein A
4	rs4148301	0	70462042	T	C	0.00357298	Lipoprotein A
22	rs6006427	0	30669993	C	T	0.00357514	Lipoprotein A
4	rs72718373	0	141570813	A	G	0.003577	Lipoprotein A
7	rs112996704	0	106213502	C	T	0.0035777	Lipoprotein A
15	rs62037921	0	24200047	T	C	0.003578	Lipoprotein A
11	rs117870830	0	120460797	G	A	0.00355837	Lipoprotein A
5	rs10461828	0	27022711	A	C	0.00355567	Lipoprotein A
14	rs12895136	0	71123522	G	A	0.00355493	Lipoprotein A
17	rs35040040	0	32043307	A	G	0.00355432	Lipoprotein A
11	rs35441233	0	127865436	G	A	0.00353057	Lipoprotein A
2	rs115376030	0	106678442	T	C	0.00353383	Lipoprotein A
2	rs1534422	0	12640741	G	A	0.00353448	Lipoprotein A
7	rs177492	0	28324349	T	G	0.00353735	Lipoprotein A
16	rs4967981	0	23183727	C	T	0.00353836	Lipoprotein A
12	rs58570056	0	70968723	C	A	0.00353914	Lipoprotein A
20	rs1743471	0	15120323	A	G	0.00354007	Lipoprotein A
6	rs117139036	0	102523015	T	C	0.00352968	Lipoprotein A
20	rs35072679	0	19095999	T	C	0.00354122	Lipoprotein A
12	rs17722093	0	54466861	A	G	0.00354275	Lipoprotein A
10	rs61851240	0	72772933	T	C	0.00354545	Lipoprotein A
17	rs148665559	0	80606200	T	C	0.00355093	Lipoprotein A
22	rs12004	0	38877461	G	T	0.00355122	Lipoprotein A
12	rs4762416	0	98126765	C	A	0.00355151	Lipoprotein A
16	rs75957893	0	75381816	A	G	0.00355333	Lipoprotein A
10	rs61871073	0	97643729	T	C	0.0035535	Lipoprotein A
1	rs80188417	0	230350599	G	C	0.00354247	Lipoprotein A
18	rs118093870	0	10683711	G	A	0.00358207	Lipoprotein A
14	rs117103474	0	69078528	C	G	0.00344795	Lipoprotein A
12	rs200478023	0	124415916	G	C	0.00344193	Lipoprotein A
7	rs56224728	0	157621669	T	C	0.00331482	Lipoprotein A
5	rs150010364	0	68661392	C	G	0.00331588	Lipoprotein A
16	rs8045995	0	82697948	T	C	0.00332268	Lipoprotein A
1	rs72705628	0	108269128	G	C	0.00332301	Lipoprotein A
10	rs2252761	0	43834545	C	T	0.00332682	Lipoprotein A
12	rs75657230	0	97365718	A	G	0.00332702	Lipoprotein A
9	rs3731239	0	21974218	G	A	0.00332731	Lipoprotein A
11	rs2187331	0	68446424	C	T	0.00332748	Lipoprotein A
12	rs76329820	0	5377326	A	T	0.00333296	Lipoprotein A
20	rs1050475	0	18296473	T	C	0.00334149	Lipoprotein A
6	rs77102136	0	19965722	A	G	0.00334804	Lipoprotein A
10	rs12098555	0	133325905	T	C	0.00334976	Lipoprotein A
8	rs6992709	0	82414063	A	G	0.00335023	Lipoprotein A
2	rs74359532	0	135059022	G	C	0.00335096	Lipoprotein A
10	rs12269514	0	7788959	T	G	0.00335283	Lipoprotein A
6	rs79031456	0	22158458	G	A	0.00331336	Lipoprotein A
13	rs7325855	0	110685141	A	G	0.00331137	Lipoprotein A
1	rs17012576	0	208634420	A	G	0.00330975	Lipoprotein A
11	rs78544176	0	93457532	G	C	0.00330783	Lipoprotein A
6	rs2327013	0	7679092	C	A	0.00327705	Lipoprotein A
1	rs4648959	0	24603518	T	C	0.00327864	Lipoprotein A
3	rs114440384	0	39275010	A	G	0.00328183	Lipoprotein A
13	rs9300595	0	100885906	G	A	0.00328234	Lipoprotein A
6	rs55656809	0	122203795	T	G	0.00328569	Lipoprotein A
13	rs118066436	0	111468010	T	C	0.00328639	Lipoprotein A
1	rs17102325	0	79322378	A	G	0.00328718	Lipoprotein A
8	rs113293031	0	133479962	G	A	0.00335287	Lipoprotein A
6	rs117255992	0	159142978	G	T	0.00328917	Lipoprotein A
10	rs139305944	0	99125924	T	C	0.00329146	Lipoprotein A
4	rs6829000	0	117553092	G	A	0.00329269	Lipoprotein A
5	rs78204146	0	160914788	A	G	0.0032981	Lipoprotein A
12	rs11063446	0	5099152	C	T	0.00329857	Lipoprotein A
18	rs72893382	0	7857779	G	A	0.00330055	Lipoprotein A
9	rs74865437	0	107664111	T	C	0.00330359	Lipoprotein A
8	rs77306696	0	135926232	G	T	0.00330382	Lipoprotein A
6	rs34649102	0	159324842	G	A	0.00328964	Lipoprotein A
17	rs57664724	0	9685227	A	G	0.00344315	Lipoprotein A
10	rs1556479	0	7906459	C	T	0.00335338	Lipoprotein A
9	rs10869637	0	78348570	C	T	0.00335787	Lipoprotein A
2	rs10178652	0	60296223	T	C	0.00340464	Lipoprotein A
3	rs2347001	0	16397154	G	A	0.00340537	Lipoprotein A
2	rs525172	0	21382976	T	G	0.00341021	Lipoprotein A
2	rs77634386	0	183689520	T	C	0.0034114	Lipoprotein A
12	rs79737322	0	23963546	T	C	0.0034159	Lipoprotein A
4	rs11728419	0	129370768	A	G	0.00342187	Lipoprotein A
12	rs57382938	0	13858771	C	T	0.00342301	Lipoprotein A
3	rs55824920	0	38659952	T	C	0.00342321	Lipoprotein A
6	rs79793772	0	159701994	A	G	0.00342647	Lipoprotein A
8	rs1133621	0	126761459	G	T	0.00343071	Lipoprotein A
6	rs78012579	0	84433002	C	G	0.00343365	Lipoprotein A
7	rs78744147	0	2481697	T	C	0.00343408	Lipoprotein A
3	rs142327775	0	10255169	G	C	0.00343677	Lipoprotein A
18	rs61730995	0	14105770	C	T	0.00343823	Lipoprotein A
10	rs10734105	0	133172119	G	A	0.0034392	Lipoprotein A
19	rs11671324	0	57515403	C	T	0.00340436	Lipoprotein A
4	rs76240152	0	22835159	G	A	0.00340225	Lipoprotein A
5	rs116738436	0	76696465	G	A	0.00340198	Lipoprotein A
4	rs4552457	0	19805731	A	G	0.00340061	Lipoprotein A
9	rs117808162	0	99347706	C	T	0.00336117	Lipoprotein A
1	rs115876749	0	95749339	T	C	0.00336319	Lipoprotein A
18	rs117726027	0	27204592	A	G	0.00336501	Lipoprotein A
2	rs56019403	0	42789327	T	C	0.00336545	Lipoprotein A
3	rs7613053	0	131841449	T	C	0.00336861	Lipoprotein A
6	rs62420274	0	71040110	A	G	0.00337245	Lipoprotein A
5	rs77363425	0	139263987	A	G	0.00337542	Lipoprotein A
12	rs11047092	0	23927074	C	T	0.00335642	Lipoprotein A
15	rs117283674	0	55171903	T	C	0.00337737	Lipoprotein A
20	rs6051642	0	372358	C	T	0.00338351	Lipoprotein A
6	rs9458397	0	162256288	A	G	0.00338819	Lipoprotein A
6	rs117659685	0	157442183	A	G	0.0033887	Lipoprotein A
12	rs10847508	0	128550974	C	T	0.0033903	Lipoprotein A
5	rs72708949	0	859828	T	C	0.00339225	Lipoprotein A
2	rs147733698	0	242147020	A	G	0.00339366	Lipoprotein A
2	rs79553963	0	85372669	A	G	0.00339957	Lipoprotein A
4	rs1438377	0	94864987	A	G	0.00337853	Lipoprotein A
17	rs144364753	0	8168670	T	C	0.00327649	Lipoprotein A
10	rs28488475	0	125723642	C	A	0.00358304	Lipoprotein A
12	rs12369668	0	30118216	T	C	0.00359001	Lipoprotein A
3	rs79605684	0	2602365	G	C	0.00378581	Lipoprotein A
20	rs4284890	0	46354553	A	G	0.00378598	Lipoprotein A
7	rs9640291	0	151152665	G	A	0.00378853	Lipoprotein A
3	rs800367	0	179438347	G	A	0.00378878	Lipoprotein A
12	rs75211849	0	105838061	A	G	0.00379016	Lipoprotein A
22	rs4823813	0	46853292	T	C	0.00379156	Lipoprotein A
13	rs72651010	0	100022986	T	C	0.00379203	Lipoprotein A
4	rs17395223	0	86707695	G	A	0.00379209	Lipoprotein A
2	rs79098966	0	222016227	G	C	0.00379242	Lipoprotein A
2	rs72788358	0	10338185	T	C	0.00379252	Lipoprotein A
6	rs903431	0	166166169	A	G	0.0037941	Lipoprotein A
10	rs78737277	0	92040112	A	T	0.00379575	Lipoprotein A
15	rs75637514	0	33228468	A	G	0.00379603	Lipoprotein A
15	rs17774869	0	64129923	C	T	0.00379811	Lipoprotein A
2	rs790044	0	233310149	A	G	0.00379906	Lipoprotein A
7	rs6955268	0	64419559	G	A	0.00378567	Lipoprotein A
16	rs116918653	0	78434140	A	G	0.0037847	Lipoprotein A
2	rs76552466	0	119888042	T	C	0.00377843	Lipoprotein A
2	rs17732729	0	190916072	T	G	0.00377816	Lipoprotein A
6	rs3749878	0	129722425	A	G	0.00375396	Lipoprotein A
11	rs11224002	0	134635982	T	C	0.00375409	Lipoprotein A
6	rs13213984	0	73726732	C	T	0.00375632	Lipoprotein A
2	rs79184130	0	88801616	T	C	0.00375643	Lipoprotein A
1	rs61774029	0	81874608	T	G	0.00375899	Lipoprotein A
4	rs79399430	0	96198186	T	C	0.00376185	Lipoprotein A
10	rs117127769	0	20796124	G	A	0.00376253	Lipoprotein A
17	rs7207343	0	56125274	G	T	0.00379942	Lipoprotein A
4	rs1399333	0	11269879	G	A	0.00376317	Lipoprotein A
1	rs79259149	0	183840240	G	A	0.00376797	Lipoprotein A
7	rs10249650	0	8182087	C	T	0.00376922	Lipoprotein A
9	rs56240133	0	3572323	T	G	0.00377206	Lipoprotein A
4	rs7666966	0	156567950	A	G	0.00377332	Lipoprotein A
6	rs6597113	0	565857	C	T	0.00377588	Lipoprotein A
7	rs6951493	0	2257612	A	G	0.00377634	Lipoprotein A
7	rs13224868	0	152259186	T	C	0.00377646	Lipoprotein A
12	Affx-7013878	0	121600253	T	C	0.00376728	Lipoprotein A
12	rs1882661	0	43055343	T	C	0.00375118	Lipoprotein A
9	rs506121	0	271638	T	C	0.00379971	Lipoprotein A
2	rs78225547	0	55181707	A	G	0.00380249	Lipoprotein A
12	rs61939968	0	97472265	T	C	0.00383937	Lipoprotein A
10	rs4506565	0	114756041	T	A	0.00384114	Lipoprotein A
18	rs79548358	0	62081026	A	C	0.00384306	Lipoprotein A
3	rs9845762	0	136356464	C	T	0.00384309	Lipoprotein A
1	rs7539839	0	96413433	C	T	0.003845	Lipoprotein A
9	rs76229470	0	752270	C	T	0.00384603	Lipoprotein A
8	rs2130070	0	59595411	T	C	0.00384881	Lipoprotein A
8	rs8192309	0	22016132	T	C	0.00385013	Lipoprotein A
11	rs10835163	0	27353309	G	A	0.00385127	Lipoprotein A
17	rs77164818	0	68124165	A	C	0.00385415	Lipoprotein A
15	rs4537967	0	68023535	G	A	0.00385534	Lipoprotein A
10	rs77702873	0	128185714	T	C	0.00385635	Lipoprotein A
1	rs78565683	0	166369416	A	G	0.00385803	Lipoprotein A
6	rs9346769	0	157864969	T	C	0.00385933	Lipoprotein A
7	rs13242449	0	54033745	C	T	0.00385949	Lipoprotein A
9	rs72702356	0	8797445	G	T	0.00383791	Lipoprotein A
6	rs41397544	0	68323096	C	T	0.00383731	Lipoprotein A
15	rs10152549	0	94204273	G	A	0.00383049	Lipoprotein A
21	rs2838619	0	46084847	C	T	0.00383009	Lipoprotein A
13	rs79181669	0	102747469	T	C	0.00380479	Lipoprotein A
3	rs13087702	0	16531467	T	C	0.0038049	Lipoprotein A
2	rs10206848	0	238818775	T	C	0.00380726	Lipoprotein A
1	rs60653897	0	94462630	A	G	0.00380748	Lipoprotein A
18	rs75278556	0	59093379	C	T	0.00380987	Lipoprotein A
9	rs17062197	0	78800281	A	G	0.00381194	Lipoprotein A
6	rs1281958	0	153457680	A	C	0.00381368	Lipoprotein A
21	rs74865879	0	22031221	C	G	0.00380011	Lipoprotein A
8	rs117848631	0	104372273	A	G	0.00381444	Lipoprotein A
11	rs11023133	0	14210809	G	C	0.00381609	Lipoprotein A
13	rs75909245	0	56474778	C	G	0.00381662	Lipoprotein A
7	rs17158	0	38420184	A	C	0.00381996	Lipoprotein A
9	rs13297681	0	74191874	C	T	0.00382297	Lipoprotein A
8	rs2013265	0	24092500	T	C	0.00382326	Lipoprotein A
11	rs78430500	0	126990962	T	C	0.00382636	Lipoprotein A
21	rs13048835	0	24745070	C	T	0.00382911	Lipoprotein A
16	rs4514666	0	83551296	G	C	0.00381595	Lipoprotein A
9	rs80080714	0	124638693	T	C	0.00358345	Lipoprotein A
16	rs74701001	0	57261800	T	C	0.0037433	Lipoprotein A
10	rs2683570	0	71691569	A	C	0.00373873	Lipoprotein A
7	rs35838867	0	137090920	C	CA	0.00362639	Lipoprotein A
20	rs117868282	0	1910706	T	C	0.00362723	Lipoprotein A
18	rs79646463	0	28348150	T	C	0.00363196	Lipoprotein A
12	rs17431074	0	16278812	A	G	0.00363212	Lipoprotein A
10	rs199718858	0	5791121	A	G	0.00363257	Lipoprotein A
14	rs77288434	0	91877716	C	A	0.00363288	Lipoprotein A
14	rs75451707	0	45594495	A	C	0.00363388	Lipoprotein A
10	rs41290468	0	99526726	C	G	0.00363461	Lipoprotein A
2	rs116594508	0	121412595	T	C	0.00363798	Lipoprotein A
9	rs7018648	0	115270889	T	G	0.00363871	Lipoprotein A
12	rs76447348	0	34760398	A	G	0.00364248	Lipoprotein A
19	rs11669557	0	6476565	C	T	0.00364288	Lipoprotein A
16	rs12932019	0	80887223	C	T	0.00364876	Lipoprotein A
10	rs72823015	0	115786611	T	G	0.00364905	Lipoprotein A
1	rs114821548	0	218485878	C	T	0.00365101	Lipoprotein A
12	rs79124817	0	126016789	G	T	0.00362573	Lipoprotein A
