## Supplementary Data 1-10 for "Improved prediction of blood biomarkers using deep learning": supplementary_data_1-9.xlsx (part 12 of 41)

### Sheet: 2 (continued)
Supplementary data 2: GWAS results on all 34 biomarkers. For each trait, the 10,000 SNPs with the lowest p-value are shown.
19	rs11084027	0	51254187	A	G	0.00362445	Lipoprotein A
3	rs28637457	0	98681312	C	T	0.00362029	Lipoprotein A
5	rs61503705	0	150505189	T	C	0.00361998	Lipoprotein A
11	rs55750340	0	79401362	A	C	0.00359247	Lipoprotein A
3	rs77349130	0	37521411	A	G	0.00359713	Lipoprotein A
14	rs751247	0	91920877	C	T	0.00359754	Lipoprotein A
6	rs35098578	0	159416332	C	T	0.00359931	Lipoprotein A
3	rs80087324	0	195877243	T	C	0.00359932	Lipoprotein A
13	rs12868026	0	55103187	A	G	0.00359969	Lipoprotein A
9	rs4135208	0	113009246	G	A	0.00360011	Lipoprotein A
12	rs74650809	0	92513269	A	G	0.00365556	Lipoprotein A
6	rs76734837	0	156902535	T	C	0.00360071	Lipoprotein A
8	rs75143991	0	136898786	G	C	0.00360874	Lipoprotein A
10	rs2220139	0	107021332	C	T	0.00360888	Lipoprotein A
10	rs34298006	0	74187762	C	T	0.00360935	Lipoprotein A
6	rs117624499	0	155768531	G	T	0.00361134	Lipoprotein A
14	rs17112552	0	27815116	T	C	0.00361225	Lipoprotein A
7	rs117260381	0	12993670	T	G	0.00361367	Lipoprotein A
6	rs6938859	0	109562699	C	T	0.00361796	Lipoprotein A
5	rs80153764	0	56335027	T	C	0.00360165	Lipoprotein A
6	rs241588	0	157910732	T	C	0.0037393	Lipoprotein A
17	rs74325505	0	56030796	C	T	0.00365909	Lipoprotein A
1	rs28675888	0	242620013	A	G	0.0036597	Lipoprotein A
15	rs117104444	0	73540704	G	T	0.00370309	Lipoprotein A
12	rs143748352	0	52962172	A	C	0.00371144	Lipoprotein A
10	rs189312342	0	32779861	T	G	0.00371229	Lipoprotein A
9	rs34910982	0	107719241	T	C	0.0037136	Lipoprotein A
8	rs78956511	0	25494803	A	G	0.00371438	Lipoprotein A
22	rs10483128	0	27222694	T	C	0.00371616	Lipoprotein A
6	rs11753046	0	159334046	A	C	0.00371706	Lipoprotein A
8	rs10504541	0	73601447	T	G	0.00371821	Lipoprotein A
2	rs116850196	0	1987528	T	C	0.00372148	Lipoprotein A
2	rs12992169	0	212558805	G	T	0.0037231	Lipoprotein A
21	rs11543052	0	48056376	C	T	0.00372703	Lipoprotein A
1	rs12565610	0	245355626	G	C	0.00373289	Lipoprotein A
5	rs73798681	0	151900682	T	G	0.003733	Lipoprotein A
21	rs2226774	0	27715442	C	T	0.00373302	Lipoprotein A
7	rs1859537	0	147880163	C	T	0.00373489	Lipoprotein A
5	rs78044464	0	66667903	G	A	0.00370202	Lipoprotein A
3	rs784499	0	39180635	G	A	0.00370134	Lipoprotein A
13	rs73538753	0	60836389	T	C	0.00370097	Lipoprotein A
17	rs79536370	0	62784161	T	C	0.00370044	Lipoprotein A
1	rs17312292	0	175715606	C	G	0.00366156	Lipoprotein A
16	rs41330245	0	58062221	C	A	0.00366302	Lipoprotein A
9	rs11143040	0	74575181	C	T	0.00366496	Lipoprotein A
5	rs143241260	0	79368122	G	A	0.00366799	Lipoprotein A
3	rs79683961	0	95514348	T	G	0.00366812	Lipoprotein A
2	rs78381660	0	216148382	T	C	0.00367086	Lipoprotein A
3	rs115273067	0	39422884	C	A	0.00367456	Lipoprotein A
7	rs76623050	0	63316139	A	G	0.00365926	Lipoprotein A
14	rs10147092	0	55107509	A	G	0.0036759	Lipoprotein A
11	rs117679873	0	118515779	A	G	0.00367804	Lipoprotein A
2	rs79971534	0	231721483	T	C	0.00368598	Lipoprotein A
2	rs883312	0	72239762	T	C	0.00368846	Lipoprotein A
4	rs77621594	0	5961146	C	T	0.00369124	Lipoprotein A
4	rs115311841	0	44781164	C	T	0.00369976	Lipoprotein A
5	rs3776738	0	53224090	A	G	0.0036999	Lipoprotein A
19	rs4801262	0	58848116	C	G	0.00370031	Lipoprotein A
13	rs2806295	0	100469248	A	G	0.00367647	Lipoprotein A
18	rs8097356	0	13924133	T	C	0.0032734	Lipoprotein A
4	rs73243690	0	24221356	C	T	0.00327282	Lipoprotein A
2	rs76254788	0	69114291	A	C	0.00326878	Lipoprotein A
6	rs9503149	0	2356825	C	T	0.00287552	Lipoprotein A
6	rs78541492	0	162894540	A	G	0.00287552	Lipoprotein A
7	rs77023208	0	38436942	T	C	0.00287613	Lipoprotein A
12	rs825508	0	124504283	T	C	0.00287846	Lipoprotein A
17	rs11078592	0	5739151	C	T	0.00288198	Lipoprotein A
3	rs60533498	0	18907095	C	T	0.002883	Lipoprotein A
11	rs59361080	0	80861458	A	G	0.00288362	Lipoprotein A
4	rs116663652	0	97025257	G	A	0.00288442	Lipoprotein A
13	rs117036191	0	110244855	A	G	0.00288641	Lipoprotein A
9	rs16914862	0	101083523	A	G	0.00289293	Lipoprotein A
11	rs148443520	0	62652986	A	G	0.00289561	Lipoprotein A
10	rs2787600	0	120390741	T	G	0.00289859	Lipoprotein A
5	rs34433858	0	140038538	C	T	0.00289959	Lipoprotein A
20	rs17357022	0	15075433	G	A	0.00289972	Lipoprotein A
9	rs12003978	0	8208825	C	G	0.0029	Lipoprotein A
19	rs12459599	0	53804012	A	G	0.00287511	Lipoprotein A
12	rs4766314	0	5054623	G	T	0.00287466	Lipoprotein A
19	rs11668093	0	39678654	C	T	0.00287437	Lipoprotein A
1	rs4657397	0	165086496	T	C	0.00287186	Lipoprotein A
16	rs2601804	0	4047746	T	C	0.00282512	Lipoprotein A
8	rs78153505	0	105282014	C	A	0.0028254	Lipoprotein A
4	rs35569453	0	76932863	T	G	0.00282554	Lipoprotein A
11	rs7479275	0	95794260	C	T	0.00282617	Lipoprotein A
12	rs11061147	0	131275693	C	T	0.0028274	Lipoprotein A
6	rs72868187	0	45791740	C	G	0.00282784	Lipoprotein A
6	rs4714249	0	39348539	C	A	0.00282962	Lipoprotein A
12	rs11051198	0	31148381	C	A	0.00290038	Lipoprotein A
1	rs145174054	0	169572289	T	C	0.00283189	Lipoprotein A
7	rs28383475	0	99261320	A	G	0.0028419	Lipoprotein A
1	rs506715	0	87175681	A	G	0.00284866	Lipoprotein A
1	rs1664227	0	208390086	C	G	0.00284999	Lipoprotein A
10	rs2819043	0	10228427	G	T	0.00285088	Lipoprotein A
9	rs11142681	0	73675886	A	G	0.00285188	Lipoprotein A
12	rs148638675	0	54423649	T	C	0.00286463	Lipoprotein A
6	rs9355366	0	162303108	G	C	0.00287034	Lipoprotein A
1	rs115929848	0	236182784	A	G	0.00283735	Lipoprotein A
19	rs201755163	0	35175787	G	A	0.00282506	Lipoprotein A
2	rs116075366	0	138884993	G	T	0.00290107	Lipoprotein A
2	rs56402128	0	110321071	T	C	0.00290347	Lipoprotein A
6	rs118117221	0	144598943	T	C	0.00293967	Lipoprotein A
2	rs74561461	0	9202434	C	T	0.00294372	Lipoprotein A
12	rs7971675	0	30398569	C	T	0.00294451	Lipoprotein A
11	rs11032076	0	32996805	T	C	0.00294674	Lipoprotein A
10	rs582335	0	120322474	T	G	0.00294697	Lipoprotein A
13	rs35752217	0	113467458	A	G	0.00294845	Lipoprotein A
1	rs4844863	0	209804095	G	A	0.00295539	Lipoprotein A
8	rs117576534	0	65216892	A	G	0.00295595	Lipoprotein A
18	rs4799195	0	76476200	T	G	0.00295752	Lipoprotein A
4	rs116183417	0	41372088	T	G	0.00295893	Lipoprotein A
1	rs35944758	0	229599414	T	C	0.00296007	Lipoprotein A
18	rs74384095	0	44223078	T	C	0.00296121	Lipoprotein A
11	rs11023121	0	14186021	C	T	0.0029623	Lipoprotein A
7	rs117330550	0	8482349	T	C	0.0029669	Lipoprotein A
11	rs111476765	0	127869186	A	G	0.00296947	Lipoprotein A
3	rs62264727	0	126207604	A	G	0.00293878	Lipoprotein A
3	rs7612424	0	25512246	T	C	0.00293755	Lipoprotein A
9	rs76789940	0	28035915	C	T	0.00293429	Lipoprotein A
17	rs116996274	0	72204105	A	G	0.00293262	Lipoprotein A
8	rs17762878	0	128025053	G	A	0.00290357	Lipoprotein A
1	rs10800928	0	203372880	G	A	0.00290386	Lipoprotein A
9	rs10811026	0	1884934	C	A	0.00290647	Lipoprotein A
11	rs2156799	0	116077063	C	T	0.00290704	Lipoprotein A
12	rs77768770	0	2541826	A	G	0.00290808	Lipoprotein A
15	rs145997599	0	52539699	C	T	0.00290939	Lipoprotein A
7	rs17308638	0	88788607	T	C	0.00291664	Lipoprotein A
10	rs12762490	0	125120811	T	G	0.00290165	Lipoprotein A
9	rs75927359	0	24224329	G	A	0.00291725	Lipoprotein A
3	rs78129691	0	174619579	A	G	0.00292523	Lipoprotein A
7	Affx-52369906	0	20403382	C	CTT	0.00292525	Lipoprotein A
14	rs112211624	0	50361074	T	C	0.00292739	Lipoprotein A
7	rs12154741	0	121799488	C	G	0.00292866	Lipoprotein A
4	rs74353283	0	119074017	C	T	0.00292923	Lipoprotein A
15	rs71399421	0	80941253	C	T	0.00292987	Lipoprotein A
5	rs17145063	0	118611029	C	T	0.00293185	Lipoprotein A
3	rs9844133	0	72649530	C	T	0.00291768	Lipoprotein A
5	rs32591	0	83453368	A	G	0.0029704	Lipoprotein A
17	rs80148429	0	12126847	C	T	0.00282377	Lipoprotein A
13	rs117089347	0	62936505	A	G	0.00281636	Lipoprotein A
13	rs76232007	0	113704407	G	A	0.00271109	Lipoprotein A
5	rs74849979	0	113124622	G	A	0.00271164	Lipoprotein A
3	rs526346	0	176210523	C	T	0.0027147	Lipoprotein A
3	rs75371595	0	139198848	C	T	0.00271479	Lipoprotein A
18	rs79271086	0	47047929	T	C	0.00272025	Lipoprotein A
18	rs7233117	0	3010609	G	A	0.00272071	Lipoprotein A
5	rs7716977	0	178305050	G	A	0.00272206	Lipoprotein A
4	rs34147077	0	43885430	G	A	0.00272277	Lipoprotein A
13	rs73201167	0	56853641	T	C	0.002724	Lipoprotein A
5	rs79670053	0	124803437	T	C	0.0027295	Lipoprotein A
3	rs2881514	0	16553680	G	A	0.00272983	Lipoprotein A
10	rs11597007	0	132032454	G	A	0.00273483	Lipoprotein A
18	rs118175918	0	25242191	G	A	0.00273688	Lipoprotein A
13	rs111234210	0	51040660	T	C	0.00273764	Lipoprotein A
4	rs6536287	0	158842552	A	G	0.00273907	Lipoprotein A
2	rs12469388	0	178689031	T	G	0.00270531	Lipoprotein A
20	rs6086836	0	9297417	A	G	0.00270516	Lipoprotein A
12	rs117786653	0	63112891	T	A	0.00270496	Lipoprotein A
5	rs79868062	0	16939952	T	C	0.00270429	Lipoprotein A
10	rs76047601	0	5512648	T	C	0.00267534	Lipoprotein A
15	rs34878825	0	80023074	G	A	0.0026788	Lipoprotein A
16	rs57400725	0	6791107	T	C	0.00267888	Lipoprotein A
2	rs7579150	0	118485871	A	G	0.00267925	Lipoprotein A
15	rs62046434	0	56342868	T	G	0.00268063	Lipoprotein A
5	rs188020766	0	122758723	A	G	0.00268091	Lipoprotein A
10	rs72801641	0	56872120	A	C	0.0026815	Lipoprotein A
1	rs139024490	0	203468792	C	T	0.00273927	Lipoprotein A
11	rs72638201	0	36094854	A	G	0.00268267	Lipoprotein A
12	rs7307101	0	24547906	A	G	0.00268965	Lipoprotein A
2	rs4952103	0	30179430	T	C	0.00269044	Lipoprotein A
1	rs61820494	0	158518050	G	A	0.00269131	Lipoprotein A
12	rs191977866	0	121123420	C	T	0.00269418	Lipoprotein A
18	rs113083553	0	42701052	C	A	0.0026998	Lipoprotein A
6	rs1339332	0	159855783	C	A	0.00270099	Lipoprotein A
15	rs35268622	0	45797684	T	G	0.00270127	Lipoprotein A
11	rs201597979	0	1016253	G	A	0.00268744	Lipoprotein A
18	rs72934118	0	51366801	C	T	0.00281664	Lipoprotein A
4	rs116303656	0	102352414	T	C	0.00274198	Lipoprotein A
2	rs17386094	0	6661264	C	A	0.00274393	Lipoprotein A
2	rs62105532	0	8807468	C	A	0.00278805	Lipoprotein A
6	rs6906938	0	156285880	T	C	0.00279242	Lipoprotein A
8	rs73631069	0	20830503	C	T	0.00279545	Lipoprotein A
12	rs34734581	0	5632882	A	C	0.00280135	Lipoprotein A
8	rs35860723	0	94282870	G	A	0.00280556	Lipoprotein A
13	rs112559919	0	29732994	G	A	0.00280717	Lipoprotein A
7	rs113544043	0	74095969	A	G	0.00280732	Lipoprotein A
7	rs177498	0	28326038	C	T	0.00280952	Lipoprotein A
19	rs116981979	0	15629992	C	G	0.00281286	Lipoprotein A
6	rs200757145	0	159414918	C	T	0.0028146	Lipoprotein A
6	rs239795	0	54802509	C	T	0.00281464	Lipoprotein A
9	rs62555344	0	78335122	C	T	0.00281578	Lipoprotein A
3	rs114012240	0	179323020	A	G	0.00281603	Lipoprotein A
7	Affx-29997569	0	152292174	T	C	0.00281603	Lipoprotein A
6	rs73461591	0	57680551	T	C	0.00281612	Lipoprotein A
7	rs74367211	0	71207148	G	T	0.00278429	Lipoprotein A
16	rs182902514	0	12798867	T	C	0.00278406	Lipoprotein A
9	rs72729798	0	73560203	G	T	0.00278152	Lipoprotein A
12	rs17822974	0	63270875	T	C	0.00278004	Lipoprotein A
16	rs12919695	0	7812666	C	T	0.00274961	Lipoprotein A
6	rs115079185	0	29523342	A	G	0.00275684	Lipoprotein A
9	rs117263243	0	19740030	C	T	0.00275735	Lipoprotein A
4	rs62344507	0	151191491	A	G	0.00275863	Lipoprotein A
4	rs11100510	0	164478999	A	G	0.0027591	Lipoprotein A
14	rs34583017	0	60616886	T	C	0.00275942	Lipoprotein A
1	rs141162024	0	9657037	G	C	0.00276065	Lipoprotein A
4	rs75337178	0	130995773	G	A	0.00274252	Lipoprotein A
21	rs144333393	0	47699982	C	T	0.00276272	Lipoprotein A
16	rs17669489	0	72325673	A	G	0.00276552	Lipoprotein A
5	rs76186501	0	94824409	T	C	0.00277015	Lipoprotein A
2	rs12621078	0	179423099	G	A	0.00277149	Lipoprotein A
20	rs62203185	0	20223312	A	G	0.00277168	Lipoprotein A
12	rs3847662	0	60541911	A	G	0.00277218	Lipoprotein A
2	rs74565189	0	119927199	A	G	0.00277331	Lipoprotein A
17	rs115889903	0	33772246	T	C	0.00277626	Lipoprotein A
8	rs79765628	0	24393287	T	C	0.00276544	Lipoprotein A
6	rs76122922	0	78242765	A	G	0.0029739	Lipoprotein A
6	rs9355952	0	162311480	T	C	0.00297435	Lipoprotein A
12	rs12580704	0	98248254	T	C	0.00297584	Lipoprotein A
1	rs11804534	0	9307845	C	T	0.0031728	Lipoprotein A
12	rs6538271	0	91811511	G	A	0.00317345	Lipoprotein A
6	rs34886803	0	159479102	G	A	0.0031747	Lipoprotein A
20	rs6012675	0	48102370	A	G	0.00317548	Lipoprotein A
3	rs9990063	0	46123839	G	T	0.00317865	Lipoprotein A
7	rs218965	0	11022564	G	A	0.003179	Lipoprotein A
11	rs16910294	0	12008522	G	A	0.0031802	Lipoprotein A
4	rs4975254	0	129698803	G	T	0.00318567	Lipoprotein A
2	rs12693164	0	179579093	C	T	0.0031884	Lipoprotein A
17	rs1057335	0	1657653	A	G	0.00319125	Lipoprotein A
3	rs114377663	0	185534012	C	G	0.00319374	Lipoprotein A
3	rs13079323	0	6646026	G	A	0.0031978	Lipoprotein A
22	rs8135711	0	46872748	A	G	0.00320061	Lipoprotein A
5	rs10478759	0	97871617	C	T	0.00320118	Lipoprotein A
5	rs1974788	0	107137464	T	C	0.0032031	Lipoprotein A
2	rs10196138	0	235080909	G	A	0.00317236	Lipoprotein A
9	rs17469896	0	132315998	A	G	0.00317235	Lipoprotein A
1	rs12127593	0	111831494	T	C	0.00316974	Lipoprotein A
14	rs140413304	0	36143784	T	C	0.00316937	Lipoprotein A
4	rs10026105	0	37570440	G	A	0.00314438	Lipoprotein A
11	rs1881512	0	14103801	C	T	0.00314515	Lipoprotein A
17	rs28551484	0	70981194	G	A	0.00314568	Lipoprotein A
1	rs2143799	0	177402972	T	C	0.00315062	Lipoprotein A
13	rs9515203	0	111049623	C	T	0.00315143	Lipoprotein A
8	rs12544368	0	131879659	T	C	0.00315526	Lipoprotein A
5	rs72770507	0	101012153	A	C	0.00315526	Lipoprotein A
2	rs71337725	0	75387707	A	G	0.00320515	Lipoprotein A
11	rs3824897	0	89954921	T	G	0.00315669	Lipoprotein A
20	rs56236053	0	19721433	A	G	0.00315793	Lipoprotein A
11	rs7934079	0	17627613	G	C	0.00315895	Lipoprotein A
9	rs79563872	0	88537208	T	C	0.00316094	Lipoprotein A
3	rs9839197	0	189424634	C	A	0.00316179	Lipoprotein A
4	rs79860579	0	154445607	G	A	0.00316201	Lipoprotein A
11	rs477297	0	95184328	C	T	0.00316336	Lipoprotein A
12	rs17492528	0	19087282	A	C	0.00316807	Lipoprotein A
20	rs184944540	0	43547597	T	C	0.00315761	Lipoprotein A
3	rs116572473	0	153861628	G	T	0.00314322	Lipoprotein A
12	rs78900286	0	109303531	A	G	0.00320719	Lipoprotein A
1	rs12044473	0	7139110	A	G	0.00321153	Lipoprotein A
6	rs79404627	0	160041574	A	C	0.00325136	Lipoprotein A
6	rs78846412	0	1630937	A	G	0.00325163	Lipoprotein A
10	rs71482359	0	97220724	A	G	0.00325482	Lipoprotein A
1	rs1407948	0	168372859	T	G	0.00325702	Lipoprotein A
2	rs115808476	0	192009106	A	G	0.00325732	Lipoprotein A
7	rs11762737	0	112538378	T	C	0.00325839	Lipoprotein A
6	rs262812	0	158647999	T	C	0.00325992	Lipoprotein A
5	rs34301370	0	176887438	G	C	0.00325997	Lipoprotein A
18	rs9960891	0	28748535	G	T	0.00326318	Lipoprotein A
9	rs76222134	0	27140049	G	A	0.0032636	Lipoprotein A
13	rs73192380	0	63234413	A	G	0.00326379	Lipoprotein A
1	rs17366341	0	163834280	G	A	0.0032639	Lipoprotein A
15	rs146261631	0	34635241	G	C	0.00326513	Lipoprotein A
9	rs34160569	0	104211733	T	C	0.00326666	Lipoprotein A
4	rs148133956	0	41648767	A	G	0.00326803	Lipoprotein A
12	rs782116	0	58842292	C	T	0.00325027	Lipoprotein A
6	rs75893573	0	161661485	G	A	0.00324765	Lipoprotein A
17	rs2270716	0	71380087	C	G	0.00324418	Lipoprotein A
17	rs201950958	0	73127758	T	C	0.00324181	Lipoprotein A
10	rs2241546	0	79735271	C	T	0.003216	Lipoprotein A
5	rs12189222	0	95837832	A	G	0.00322078	Lipoprotein A
20	rs118072411	0	42467564	T	G	0.00322347	Lipoprotein A
15	rs72761698	0	102341290	T	C	0.00322665	Lipoprotein A
8	rs800587	0	116813278	T	G	0.00322777	Lipoprotein A
11	rs150236764	0	118926783	G	A	0.00322807	Lipoprotein A
7	rs4604372	0	122247051	T	C	0.00322956	Lipoprotein A
12	rs10744668	0	5012718	T	C	0.00320872	Lipoprotein A
7	rs17161405	0	89058330	G	A	0.00322961	Lipoprotein A
13	rs1415200	0	55047248	A	G	0.00323148	Lipoprotein A
1	rs114549394	0	191195839	T	C	0.00323225	Lipoprotein A
18	rs116993033	0	27086362	A	C	0.00323379	Lipoprotein A
7	rs117245954	0	26928040	T	C	0.00323506	Lipoprotein A
2	rs116008141	0	227357749	T	C	0.00323576	Lipoprotein A
6	rs117541436	0	99275151	T	C	0.003238	Lipoprotein A
8	rs117579441	0	28379584	G	A	0.00323947	Lipoprotein A
9	rs2038963	0	9533062	C	T	0.00322964	Lipoprotein A
7	rs2968546	0	140420509	C	T	0.00313771	Lipoprotein A
14	rs117122915	0	81330304	A	G	0.00313583	Lipoprotein A
10	rs61872663	0	101246158	T	C	0.00313533	Lipoprotein A
14	rs1955614	0	102090922	C	T	0.00302661	Lipoprotein A
1	rs56077241	0	167684814	C	A	0.0030347	Lipoprotein A
8	rs76360630	0	99189494	C	A	0.00303717	Lipoprotein A
18	rs117007188	0	51446074	G	A	0.00303865	Lipoprotein A
9	rs13299557	0	111986960	C	T	0.00304004	Lipoprotein A
15	rs12907958	0	80543057	A	G	0.00304097	Lipoprotein A
6	rs111739045	0	43434705	G	A	0.0030414	Lipoprotein A
4	rs75713995	0	108090018	G	A	0.00304211	Lipoprotein A
14	rs797316	0	34632233	G	A	0.00304428	Lipoprotein A
13	rs7333400	0	51732944	C	T	0.00304502	Lipoprotein A
11	rs75788263	0	126935761	T	C	0.00304504	Lipoprotein A
2	rs2853422	0	233341733	G	A	0.00304737	Lipoprotein A
8	rs11785103	0	10030958	G	T	0.00305367	Lipoprotein A
19	rs16019	0	13411451	G	T	0.00305379	Lipoprotein A
17	rs9911302	0	9116818	G	T	0.00305766	Lipoprotein A
13	rs146664338	0	114525123	T	G	0.00302548	Lipoprotein A
7	rs17133451	0	138742981	C	A	0.00302482	Lipoprotein A
11	rs10833376	0	20696659	C	A	0.00302384	Lipoprotein A
5	rs115325209	0	73015580	G	A	0.00301985	Lipoprotein A
19	rs10432284	0	51230625	C	T	0.00297825	Lipoprotein A
8	rs13268295	0	87130743	A	G	0.00297916	Lipoprotein A
3	rs76939051	0	90125639	A	G	0.00298079	Lipoprotein A
12	rs2657879	0	56865338	G	A	0.00298091	Lipoprotein A
19	rs56077730	0	33652873	T	C	0.00298126	Lipoprotein A
6	rs111288922	0	158164504	A	C	0.0029823	Lipoprotein A
6	rs146208471	0	160176531	G	A	0.00298345	Lipoprotein A
20	rs440090	0	5785194	T	C	0.00305948	Lipoprotein A
7	rs4629738	0	155183637	G	A	0.00298426	Lipoprotein A
11	rs79735147	0	99625457	A	G	0.00300023	Lipoprotein A
4	rs13122269	0	100692646	G	T	0.00300188	Lipoprotein A
8	rs77523118	0	103324280	G	A	0.0030021	Lipoprotein A
2	rs12151434	0	40318244	C	G	0.003011	Lipoprotein A
8	rs117922985	0	25309028	T	C	0.00301286	Lipoprotein A
19	rs12461082	0	53801482	T	C	0.00301517	Lipoprotein A
19	rs10406951	0	9288973	A	C	0.00301783	Lipoprotein A
2	rs56277911	0	10397352	T	C	0.00298482	Lipoprotein A
17	rs62061499	0	77325299	G	A	0.00305998	Lipoprotein A
11	rs831610	0	33719536	G	A	0.00306252	Lipoprotein A
19	rs78522833	0	1673756	T	C	0.00306437	Lipoprotein A
2	rs55865386	0	20984945	T	C	0.00310211	Lipoprotein A
10	rs74712966	0	72334250	G	A	0.00310318	Lipoprotein A
9	rs13283908	0	110242876	C	T	0.00311201	Lipoprotein A
5	rs77484500	0	68338718	A	C	0.00311288	Lipoprotein A
2	rs116760026	0	140991825	G	C	0.00311661	Lipoprotein A
11	rs7104748	0	114741182	G	A	0.00312179	Lipoprotein A
19	rs62638745	0	11488727	C	T	0.00312449	Lipoprotein A
4	rs6824777	0	146220258	T	C	0.00310183	Lipoprotein A
13	rs9506423	0	20645152	T	C	0.00312779	Lipoprotein A
12	rs56990521	0	50463461	C	T	0.00312984	Lipoprotein A
11	rs149017597	0	64116845	T	C	0.00313118	Lipoprotein A
1	rs927210	0	57429324	A	G	0.00313164	Lipoprotein A
3	rs34552401	0	70950691	G	A	0.00313229	Lipoprotein A
2	rs78697500	0	134742183	A	G	0.00313335	Lipoprotein A
9	rs11141916	0	90236867	A	C	0.00313409	Lipoprotein A
16	rs2204893	0	78099329	A	G	0.00313437	Lipoprotein A
2	rs3845803	0	203741982	G	C	0.00312846	Lipoprotein A
1	rs17412243	0	101094662	A	G	0.00267513	Lipoprotein A
12	rs11047112	0	23967668	A	G	0.00310086	Lipoprotein A
6	rs7749864	0	156475714	G	A	0.00309415	Lipoprotein A
17	rs66801658	0	75643736	C	T	0.00306864	Lipoprotein A
1	rs72737262	0	215438912	C	G	0.00306987	Lipoprotein A
2	rs72932541	0	205331294	A	G	0.00307133	Lipoprotein A
18	rs146472413	0	77208837	T	C	0.00307469	Lipoprotein A
16	rs3759956	0	58058464	T	C	0.00307481	Lipoprotein A
2	rs1470481	0	120757086	G	A	0.0030752	Lipoprotein A
6	rs117768097	0	142986080	T	C	0.00307712	Lipoprotein A
12	rs10846754	0	125321531	A	G	0.00310043	Lipoprotein A
22	rs143525991	0	42611265	G	C	0.00308002	Lipoprotein A
19	rs73509026	0	12059467	G	C	0.00308216	Lipoprotein A
7	rs1024749	0	55128719	C	T	0.00308389	Lipoprotein A
16	rs72788184	0	58419564	C	T	0.00308418	Lipoprotein A
3	rs3850648	0	196456964	A	G	0.00308512	Lipoprotein A
1	rs145675226	0	16560248	A	G	0.00308851	Lipoprotein A
1	rs1774908	0	57447820	C	T	0.00309007	Lipoprotein A
2	rs35721373	0	71780248	T	C	0.00309084	Lipoprotein A
11	rs78844317	0	128334509	T	C	0.00308177	Lipoprotein A
19	rs6511720	0	11202306	T	G	0.00386252	Lipoprotein A
8	rs72647910	0	48802573	A	G	0.00149511	Lipoprotein A
22	rs5756576	0	37649646	C	T	0.00149089	Lipoprotein A
7	rs74798626	0	56555498	T	C	3.73561e-05	Lipoprotein A
5	rs32199	0	16037234	A	G	3.8245e-05	Lipoprotein A
16	rs1800775	0	56995236	A	C	3.86016e-05	Lipoprotein A
11	rs11220487	0	126291579	A	G	3.88045e-05	Lipoprotein A
10	rs2499908	0	11484164	G	A	4.11825e-05	Lipoprotein A
6	rs2273827	0	160211339	C	A	4.15475e-05	Lipoprotein A
7	rs10081323	0	154581951	C	T	4.55968e-05	Lipoprotein A
6	rs77999960	0	160493009	T	C	4.61985e-05	Lipoprotein A
17	rs34072823	0	77316661	G	A	4.69556e-05	Lipoprotein A
6	rs11156131	0	157322763	G	A	4.69942e-05	Lipoprotein A
6	rs9346778	0	159524793	T	C	4.92202e-05	Lipoprotein A
7	rs201505731	0	92732557	G	C	4.95394e-05	Lipoprotein A
6	rs116962260	0	157206716	G	A	5.13478e-05	Lipoprotein A
6	rs56320619	0	158877174	G	A	5.20657e-05	Lipoprotein A
17	rs62066619	0	27815176	G	T	5.35639e-05	Lipoprotein A
16	rs12932040	0	79599257	T	C	3.6018e-05	Lipoprotein A
6	rs482420	0	161953076	T	C	3.30811e-05	Lipoprotein A
10	rs10999721	0	72947600	T	C	3.20621e-05	Lipoprotein A
2	rs12464702	0	42531871	T	G	3.15585e-05	Lipoprotein A
6	rs145082363	0	160858175	A	G	1.75203e-05	Lipoprotein A
6	rs17086864	0	156257380	A	G	1.81789e-05	Lipoprotein A
6	rs117903230	0	156241042	C	T	1.93122e-05	Lipoprotein A
3	rs115796656	0	189766633	A	G	1.95007e-05	Lipoprotein A
6	rs145535174	0	161134124	G	A	1.95971e-05	Lipoprotein A
17	rs8070812	0	59061568	G	C	1.98136e-05	Lipoprotein A
6	rs62427506	0	163317445	C	A	2.05866e-05	Lipoprotein A
6	rs240835	0	159920769	A	G	5.4423e-05	Lipoprotein A
17	rs1634423	0	18844736	T	C	2.30235e-05	Lipoprotein A
5	rs112386625	0	83687864	A	G	2.51199e-05	Lipoprotein A
6	rs2103815	0	159945649	C	T	2.52294e-05	Lipoprotein A
6	rs72999099	0	155297693	G	A	2.56964e-05	Lipoprotein A
17	rs11656215	0	17453067	C	T	2.65911e-05	Lipoprotein A
6	rs1107943	0	159498267	C	T	2.66886e-05	Lipoprotein A
6	rs74596887	0	162124504	G	A	2.80842e-05	Lipoprotein A
12	rs35879357	0	127206074	T	C	3.01689e-05	Lipoprotein A
1	rs4587615	0	203371740	C	T	2.4414e-05	Lipoprotein A
6	rs35998675	0	158872334	T	C	1.60825e-05	Lipoprotein A
6	rs62431767	0	163216172	G	C	5.47749e-05	Lipoprotein A
12	rs7487570	0	128556959	G	A	5.86525e-05	Lipoprotein A
5	rs340690	0	8388788	A	G	7.37908e-05	Lipoprotein A
6	rs192765104	0	159655190	A	G	7.75384e-05	Lipoprotein A
12	rs2232205	0	50500015	A	G	7.79381e-05	Lipoprotein A
6	rs111769424	0	157839746	G	A	7.82605e-05	Lipoprotein A
6	rs3861969	0	158960344	G	C	7.90876e-05	Lipoprotein A
6	rs2355708	0	106611412	A	G	8.35373e-05	Lipoprotein A
6	rs114072734	0	160171380	G	A	8.40327e-05	Lipoprotein A
17	rs76443434	0	15299796	A	G	8.77816e-05	Lipoprotein A
3	rs116309267	0	756117	C	G	8.80789e-05	Lipoprotein A
6	rs2129210	0	159270803	C	T	8.83151e-05	Lipoprotein A
12	rs61939072	0	128554178	G	A	8.88875e-05	Lipoprotein A
8	rs75159042	0	134061008	A	G	8.90293e-05	Lipoprotein A
12	rs117233901	0	72142608	A	G	8.94724e-05	Lipoprotein A
1	rs78202361	0	208620410	T	C	9.16985e-05	Lipoprotein A
6	rs4870412	0	156308324	T	C	9.21429e-05	Lipoprotein A
16	rs79506783	0	85734699	C	A	7.35072e-05	Lipoprotein A
6	rs11752649	0	158899547	A	G	7.34332e-05	Lipoprotein A
5	rs113024726	0	83601182	G	A	7.25808e-05	Lipoprotein A
6	rs1738074	0	159465977	T	C	7.18712e-05	Lipoprotein A
6	rs11156115	0	156915443	C	T	5.88066e-05	Lipoprotein A
6	rs62435552	0	161648285	T	C	5.9562e-05	Lipoprotein A
6	rs73015248	0	162172462	C	T	5.99913e-05	Lipoprotein A
6	rs73017922	0	158478259	A	G	6.00525e-05	Lipoprotein A
10	rs12360061	0	14833055	T	C	6.0343e-05	Lipoprotein A
6	rs117761397	0	106745082	T	G	6.38298e-05	Lipoprotein A
17	rs1634411	0	18833810	T	C	6.41158e-05	Lipoprotein A
3	rs28409107	0	132104531	T	G	5.62198e-05	Lipoprotein A
6	rs117460868	0	162054424	T	C	6.5355e-05	Lipoprotein A
16	rs1864163	0	56997233	A	G	6.60966e-05	Lipoprotein A
4	rs1877314	0	164490018	G	A	6.621e-05	Lipoprotein A
13	rs76231865	0	51353399	T	C	6.62709e-05	Lipoprotein A
6	rs117359358	0	159950060	A	C	6.759e-05	Lipoprotein A
6	rs62464122	0	58369084	T	C	6.85227e-05	Lipoprotein A
1	rs115348883	0	173470572	A	G	6.8876e-05	Lipoprotein A
6	rs62438260	0	162283192	A	C	7.17621e-05	Lipoprotein A
5	rs10079405	0	124782491	A	G	6.56786e-05	Lipoprotein A
17	rs4630608	0	18678548	T	C	9.22107e-05	Lipoprotein A
6	rs9457419	0	159051912	T	C	1.49111e-05	Lipoprotein A
6	rs16892673	0	161933935	A	G	1.40611e-05	Lipoprotein A
6	rs146392472	0	160227053	C	A	1.47484e-07	Lipoprotein A
6	rs6937242	0	159111993	G	A	2.04292e-07	Lipoprotein A
17	rs592716	0	14344060	G	A	2.17645e-07	Lipoprotein A
6	rs34947655	0	159087941	T	C	2.42478e-07	Lipoprotein A
6	rs12202700	0	162061487	C	A	2.48893e-07	Lipoprotein A
6	rs116874252	0	159700857	G	T	2.66514e-07	Lipoprotein A
6	rs1800665	0	160107091	T	C	3.06112e-07	Lipoprotein A
6	rs910173	0	160333305	G	A	3.10497e-07	Lipoprotein A
6	rs3765476	0	161990678	C	T	3.18091e-07	Lipoprotein A
6	rs35385025	0	159483777	T	C	3.75231e-07	Lipoprotein A
6	rs139579440	0	160328868	T	C	3.78316e-07	Lipoprotein A
6	rs142457687	0	160239686	T	C	4.36195e-07	Lipoprotein A
6	rs148545546	0	159458006	T	G	5.58163e-07	Lipoprotein A
6	rs3757026	0	161666277	G	A	5.83789e-07	Lipoprotein A
6	rs117053814	0	161326977	C	A	5.84311e-07	Lipoprotein A
6	rs74411957	0	159651781	G	A	1.442e-07	Lipoprotein A
19	rs7254892	0	45389596	A	G	1.16042e-07	Lipoprotein A
6	rs148688806	0	159654194	T	C	1.14125e-07	Lipoprotein A
6	rs7769321	0	161619810	G	A	1.04659e-07	Lipoprotein A
6	rs421913	0	160742369	C	T	2.38353e-08	Lipoprotein A
6	rs77844168	0	160324649	T	G	2.60637e-08	Lipoprotein A
6	rs894120	0	158984761	A	G	2.61416e-08	Lipoprotein A
6	rs7774267	0	161901679	C	T	3.15115e-08	Lipoprotein A
6	rs9458066	0	161368268	T	G	3.18355e-08	Lipoprotein A
6	rs35956182	0	160564616	A	G	3.69215e-08	Lipoprotein A
6	rs718319	0	161887625	G	A	3.7013e-08	Lipoprotein A
6	rs41264848	0	160968968	A	G	6.03535e-07	Lipoprotein A
6	rs9456323	0	158995059	C	T	3.85025e-08	Lipoprotein A
6	rs75374409	0	160842571	T	C	5.53983e-08	Lipoprotein A
6	rs11966738	0	161870720	G	C	6.01861e-08	Lipoprotein A
6	rs6925091	0	159029342	C	G	6.82937e-08	Lipoprotein A
6	rs9458257	0	161863950	T	C	7.04639e-08	Lipoprotein A
6	rs11753418	0	159618365	A	G	7.28639e-08	Lipoprotein A
6	rs73588585	0	160380773	T	C	7.69664e-08	Lipoprotein A
6	rs528061	0	161925152	G	T	9.80313e-08	Lipoprotein A
6	rs16890583	0	159993483	T	G	5.12796e-08	Lipoprotein A
6	rs2451244	0	159550853	A	G	1.45715e-05	Lipoprotein A
6	rs78369364	0	160624220	G	A	6.56525e-07	Lipoprotein A
6	rs140306630	0	161013826	T	C	7.61933e-07	Lipoprotein A
6	rs9457795	0	160395632	G	A	6.08592e-06	Lipoprotein A
6	rs9346758	0	158977680	G	A	6.10574e-06	Lipoprotein A
12	rs71463217	0	60008397	C	T	6.91696e-06	Lipoprotein A
6	rs12529417	0	158197415	T	C	7.09342e-06	Lipoprotein A
6	rs77421450	0	155841015	T	C	7.8298e-06	Lipoprotein A
6	rs240831	0	159922571	C	T	8.33049e-06	Lipoprotein A
6	rs117358940	0	160482959	T	C	8.70142e-06	Lipoprotein A
6	rs73598152	0	162709550	T	G	9.18588e-06	Lipoprotein A
6	rs73004169	0	146992143	A	G	9.31474e-06	Lipoprotein A
6	rs75986527	0	161689677	A	G	9.85923e-06	Lipoprotein A
6	rs173284	0	159987888	T	C	1.06875e-05	Lipoprotein A
7	rs56003957	0	104782648	C	T	1.09885e-05	Lipoprotein A
6	rs80060024	0	161732489	T	C	1.12488e-05	Lipoprotein A
6	rs118095698	0	162273601	A	C	1.26216e-05	Lipoprotein A
5	rs17645130	0	73772934	C	A	1.30902e-05	Lipoprotein A
16	rs173539	0	56988044	T	C	5.8482e-06	Lipoprotein A
4	rs148488843	0	6607008	C	T	5.04647e-06	Lipoprotein A
6	rs79047933	0	159617423	A	G	4.29868e-06	Lipoprotein A
6	rs186860832	0	158545782	A	C	4.27158e-06	Lipoprotein A
6	rs77421650	0	159108096	C	T	7.92728e-07	Lipoprotein A
6	rs9347508	0	161850337	C	T	8.30408e-07	Lipoprotein A
6	rs79552424	0	159698140	A	G	9.47888e-07	Lipoprotein A
6	rs115325990	0	160857787	G	A	9.5575e-07	Lipoprotein A
6	rs117336070	0	159474278	A	G	9.63415e-07	Lipoprotein A
6	rs12196533	0	159005685	A	G	9.72492e-07	Lipoprotein A
6	rs34634657	0	158033649	T	C	9.7734e-07	Lipoprotein A
6	rs295327	0	159599952	A	G	7.11086e-07	Lipoprotein A
6	rs75777539	0	158856385	G	A	1.03179e-06	Lipoprotein A
6	rs75537274	0	157876779	G	A	1.19702e-06	Lipoprotein A
6	rs6907632	0	161797149	G	A	1.74311e-06	Lipoprotein A
6	rs75721634	0	158473071	G	A	2.04599e-06	Lipoprotein A
6	rs241584	0	157912586	G	T	2.0471e-06	Lipoprotein A
6	rs11754481	0	161780470	A	G	2.61792e-06	Lipoprotein A
6	rs73022722	0	160089105	T	C	2.6385e-06	Lipoprotein A
4	rs1564399	0	57598615	A	C	3.07982e-06	Lipoprotein A
6	rs9365262	0	161707347	C	T	1.14155e-06	Lipoprotein A
6	rs2023073	0	162632171	C	T	1.55784e-08	Lipoprotein A
9	rs73387635	0	1814698	C	T	9.23066e-05	Lipoprotein A
6	rs55902653	0	163600834	A	G	9.29866e-05	Lipoprotein A
1	rs687803	0	210489611	G	C	0.000250184	Lipoprotein A
16	rs4782808	0	83552642	G	C	0.000250878	Lipoprotein A
22	rs5753192	0	30935074	A	C	0.000251479	Lipoprotein A
3	rs62247415	0	64286030	A	C	0.000251861	Lipoprotein A
6	rs117896618	0	163555922	C	G	0.000255924	Lipoprotein A
6	rs62429013	0	163298783	T	C	0.000257987	Lipoprotein A
6	rs4709206	0	158965902	C	T	0.000259509	Lipoprotein A
17	rs149440649	0	77043860	G	A	0.000261562	Lipoprotein A
9	rs78119065	0	1833972	G	C	0.000262789	Lipoprotein A
16	rs79247025	0	24041856	A	G	0.000264433	Lipoprotein A
6	rs73015978	0	158445839	T	G	0.00026854	Lipoprotein A
3	rs76781225	0	166326760	T	C	0.000270347	Lipoprotein A
7	rs117068128	0	49358146	T	C	0.000270602	Lipoprotein A
3	rs3846029	0	71155119	C	T	0.000270804	Lipoprotein A
6	rs908018	0	163319108	A	G	0.00027177	Lipoprotein A
6	rs6455726	0	161839163	C	T	0.000248934	Lipoprotein A
2	rs115497237	0	88437557	T	C	0.000247747	Lipoprotein A
19	rs34254649	0	40419939	T	C	0.000246379	Lipoprotein A
6	Affx-80275725	0	160679623	A	ACTCCGGGG	0.00024604	Lipoprotein A
6	rs114961097	0	159700461	T	C	0.000209922	Lipoprotein A
9	rs1536882	0	82547647	A	C	0.00021124	Lipoprotein A
2	rs4671682	0	65928971	C	T	0.000213846	Lipoprotein A
2	rs2287050	0	202555132	C	T	0.000215584	Lipoprotein A
4	rs6828975	0	183545991	A	G	0.000216478	Lipoprotein A
21	rs77392324	0	26812744	G	A	0.000216648	Lipoprotein A
6	rs63524561	0	154622788	C	T	0.000217253	Lipoprotein A
2	rs1035100	0	59792492	C	A	0.00027178	Lipoprotein A
3	rs115115216	0	721128	G	A	0.000218679	Lipoprotein A
17	rs118165375	0	31833747	T	C	0.000227709	Lipoprotein A
3	rs73220056	0	112845034	T	G	0.000229184	Lipoprotein A
22	rs6010527	0	49176220	C	T	0.000235262	Lipoprotein A
19	rs142168444	0	49102477	A	G	0.000235297	Lipoprotein A
6	rs6936963	0	163291300	T	C	0.000238315	Lipoprotein A
9	rs28887482	0	125327158	C	T	0.000242626	Lipoprotein A
18	rs76033254	0	2661684	C	G	0.000243231	Lipoprotein A
7	rs7357330	0	10928142	G	A	0.000224956	Lipoprotein A
3	rs148242479	0	194365360	T	C	0.000207883	Lipoprotein A
22	rs130321	0	43058837	G	A	0.000275567	Lipoprotein A
3	rs76913894	0	121675764	T	C	0.000281002	Lipoprotein A
9	rs59200450	0	29247058	T	G	0.000313508	Lipoprotein A
2	rs77684468	0	40306474	C	G	0.00032702	Lipoprotein A
3	Affx-21103260	0	125647512	G	T	0.000327945	Lipoprotein A
18	rs7237982	0	60004253	G	A	0.00032953	Lipoprotein A
4	rs115137756	0	19378787	C	A	0.000332393	Lipoprotein A
6	rs9456340	0	159119811	G	A	0.000332555	Lipoprotein A
6	Affx-52368271	0	159398632	G	GTT	0.000336603	Lipoprotein A
9	rs1455177	0	3792613	C	G	0.00033777	Lipoprotein A
8	rs7000552	0	73995603	G	A	0.000338042	Lipoprotein A
5	rs1863954	0	173782172	A	G	0.000338083	Lipoprotein A
3	rs62282968	0	178365387	C	T	0.000339531	Lipoprotein A
6	rs147803986	0	158483186	A	G	0.000342494	Lipoprotein A
6	rs62424286	0	157365557	A	G	0.000343364	Lipoprotein A
8	rs17177540	0	130474634	T	C	0.000343645	Lipoprotein A
2	rs151228365	0	26950674	A	C	0.000345415	Lipoprotein A
11	rs17835239	0	79231519	T	C	0.000312872	Lipoprotein A
2	rs17554487	0	19860414	A	G	0.000312833	Lipoprotein A
6	rs62441901	0	160973905	G	C	0.000312031	Lipoprotein A
6	rs4709276	0	159537946	T	C	0.000310931	Lipoprotein A
7	rs34912700	0	122897208	T	C	0.000284205	Lipoprotein A
2	rs10497455	0	177290336	A	G	0.000287056	Lipoprotein A
1	rs75495734	0	104709932	A	G	0.000287168	Lipoprotein A
19	rs13382035	0	40986999	C	T	0.000290308	Lipoprotein A
6	rs10900932	0	2956700	T	C	0.00029067	Lipoprotein A
10	rs1057447	0	7849312	C	T	0.000291137	Lipoprotein A
6	rs9397878	0	156303142	A	C	0.000293093	Lipoprotein A
6	rs17503912	0	158897412	G	A	0.000280898	Lipoprotein A
6	rs34033776	0	157870067	A	G	0.000293464	Lipoprotein A
7	rs3114431	0	20347570	G	A	0.000296154	Lipoprotein A
1	rs10924871	0	247094914	A	G	0.000297967	Lipoprotein A
5	rs76808219	0	107295162	C	T	0.000299111	Lipoprotein A
6	rs115498188	0	37137117	A	C	0.000300126	Lipoprotein A
4	rs11731869	0	183559826	T	C	0.000303913	Lipoprotein A
10	rs140909202	0	82348395	A	G	0.00030779	Lipoprotein A
3	rs114391175	0	63805214	T	C	0.000308892	Lipoprotein A
3	rs6549263	0	70069179	C	T	0.000295359	Lipoprotein A
2	rs75448516	0	152008380	A	G	9.27495e-05	Lipoprotein A
13	rs61965911	0	95843794	C	T	0.000206368	Lipoprotein A
8	rs199821258	0	94777876	G	T	0.000204494	Lipoprotein A
20	rs16996200	0	15614541	A	C	0.000116895	Lipoprotein A
5	rs114205422	0	66907741	G	A	0.000117123	Lipoprotein A
15	rs1801505	0	42676690	A	G	0.000120051	Lipoprotein A
7	rs13235047	0	128878891	T	G	0.000123444	Lipoprotein A
3	rs902418	0	72669355	G	A	0.000123773	Lipoprotein A
8	rs2736071	0	15708869	A	G	0.000124187	Lipoprotein A
11	rs118026172	0	99753565	T	C	0.000126977	Lipoprotein A
15	rs117001430	0	70939604	A	G	0.000128089	Lipoprotein A
1	rs78932044	0	152529438	T	C	0.000128582	Lipoprotein A
20	rs16996107	0	15583516	A	G	0.000128953	Lipoprotein A
6	rs811925	0	106547372	G	C	0.000130599	Lipoprotein A
17	rs75077369	0	10319056	G	A	0.000131867	Lipoprotein A
11	rs75298795	0	27696319	T	C	0.00013253	Lipoprotein A
6	rs1344346	0	158193605	T	C	0.000132675	Lipoprotein A
11	rs10834412	0	24657502	T	C	0.000134745	Lipoprotein A
6	rs74755928	0	159602564	G	A	0.000116802	Lipoprotein A
5	rs60264770	0	9526633	G	T	0.000116039	Lipoprotein A
3	rs74772278	0	62948060	T	G	0.00011585	Lipoprotein A
4	rs10050046	0	56029060	C	T	0.000112339	Lipoprotein A
22	rs28360648	0	46858342	A	C	9.38523e-05	Lipoprotein A
6	rs76712796	0	133983882	T	C	9.60779e-05	Lipoprotein A
8	rs75535882	0	12634628	T	C	9.7417e-05	Lipoprotein A
22	rs62234572	0	33034206	A	G	9.80946e-05	Lipoprotein A
1	rs9727641	0	232180343	T	C	9.96152e-05	Lipoprotein A
7	rs78296763	0	2176297	T	C	9.98625e-05	Lipoprotein A
6	rs9479989	0	155277901	A	G	0.000101897	Lipoprotein A
6	rs2297372	0	160525287	C	G	0.000136472	Lipoprotein A
8	rs78639067	0	41217478	G	A	0.000104087	Lipoprotein A
19	rs78591932	0	2173104	T	C	0.000104791	Lipoprotein A
6	rs9464379	0	56203674	T	G	0.000105084	Lipoprotein A
6	rs41267819	0	161011993	A	G	0.000105196	Lipoprotein A
14	rs7149559	0	90891435	A	G	0.000105654	Lipoprotein A
6	rs476161	0	161942978	A	C	0.000106322	Lipoprotein A
2	rs2291311	0	179629461	C	T	0.000108398	Lipoprotein A
8	rs75592545	0	35197093	T	C	0.000109291	Lipoprotein A
3	rs80033799	0	186567636	C	A	0.000104138	Lipoprotein A
17	rs111926786	0	56126545	C	T	0.000205211	Lipoprotein A
3	rs71311320	0	97131758	C	T	0.000136523	Lipoprotein A
12	rs2139724	0	31497235	T	C	0.000142666	Lipoprotein A
2	rs12997374	0	12606309	G	T	0.000175491	Lipoprotein A
6	rs77208329	0	3872962	T	C	0.000179082	Lipoprotein A
5	rs3852143	0	55829497	A	G	0.000179747	Lipoprotein A
2	rs191543612	0	232450593	G	A	0.00017989	Lipoprotein A
12	rs118179437	0	42212866	T	C	0.000180087	Lipoprotein A
8	rs114144896	0	10048157	A	C	0.000181189	Lipoprotein A
6	rs78803662	0	161605265	T	C	0.000186195	Lipoprotein A
5	rs3798068	0	9523375	T	C	0.000186642	Lipoprotein A
15	rs8039938	0	46174710	T	C	0.000186704	Lipoprotein A
19	rs157581	0	45395714	C	T	0.000190821	Lipoprotein A
3	rs115342598	0	14080022	A	G	0.000192882	Lipoprotein A
4	rs115385433	0	16158688	C	T	0.000192986	Lipoprotein A
9	rs144678282	0	32633632	C	T	0.000196474	Lipoprotein A
13	rs9524832	0	95866060	C	T	0.000200897	Lipoprotein A
15	rs2076955	0	41814297	A	G	0.000204184	Lipoprotein A
19	rs140861719	0	3732005	A	G	0.000173587	Lipoprotein A
5	rs13170976	0	72822036	A	G	0.000171163	Lipoprotein A
6	rs4709243	0	157854806	A	G	0.000170008	Lipoprotein A
9	rs1571812	0	2495870	A	C	0.000167971	Lipoprotein A
4	rs969045	0	134124136	C	T	0.000143084	Lipoprotein A
6	rs117701160	0	159689022	A	G	0.000143466	Lipoprotein A
6	rs2132308	0	170356733	C	T	0.000143822	Lipoprotein A
20	rs150734538	0	34083117	T	C	0.000144588	Lipoprotein A
6	rs117845282	0	158406017	A	G	0.000145331	Lipoprotein A
22	rs60744960	0	33012617	T	C	0.000147566	Lipoprotein A
3	rs13087220	0	193778471	G	A	0.000149204	Lipoprotein A
8	rs35009497	0	131403992	T	C	0.000138534	Lipoprotein A
12	Affx-7917830	0	41866161	A	C	0.00015251	Lipoprotein A
12	rs76266167	0	121884347	A	G	0.000157411	Lipoprotein A
5	rs72791286	0	120930528	C	T	0.000159423	Lipoprotein A
6	rs150866933	0	160664733	A	C	0.000160218	Lipoprotein A
2	rs2562829	0	179604366	G	T	0.000162354	Lipoprotein A
15	rs12899440	0	46005054	C	A	0.000165205	Lipoprotein A
2	rs72831485	0	127203633	A	G	0.00016636	Lipoprotein A
12	rs12821466	0	92617193	C	T	0.000167401	Lipoprotein A
6	rs62413649	0	58014632	T	C	0.000153756	Lipoprotein A
6	rs6923410	0	162105755	A	G	1.52649e-08	Lipoprotein A
6	rs117299729	0	161835806	A	G	1.4684e-08	Lipoprotein A
6	Affx-52341424	0	160201444	TA	T	9.40992e-09	Lipoprotein A
6	rs34130495	0	160560824	A	G	4.08388e-78	Lipoprotein A
6	rs77798339	0	160698574	A	G	3.82335e-77	Lipoprotein A
6	rs12197517	0	161666190	C	G	5.76782e-77	Lipoprotein A
6	rs142720914	0	161016427	A	G	1.88189e-75	Lipoprotein A
6	rs7767084	0	160962503	C	T	7.05685e-74	Lipoprotein A
6	rs2489939	0	161283829	C	T	5.98142e-71	Lipoprotein A
6	rs151135411	0	160831796	A	G	7.264e-70	Lipoprotein A
6	rs12194934	0	161720023	T	C	7.76176e-70	Lipoprotein A
6	rs4709383	0	160298088	G	A	1.92057e-69	Lipoprotein A
6	rs74907759	0	160857193	G	A	1.36585e-68	Lipoprotein A
6	rs78423775	0	160519228	A	G	3.27128e-68	Lipoprotein A
6	rs512275	0	160671737	T	G	5.4124e-68	Lipoprotein A
6	rs628031	0	160560845	A	G	9.26534e-66	Lipoprotein A
6	rs116926922	0	160379710	T	G	1.13708e-65	Lipoprotein A
6	rs79135559	0	161348669	A	G	1.84498e-62	Lipoprotein A
6	rs62441895	0	160953258	A	T	5.75161e-79	Lipoprotein A
6	rs41272078	0	161010150	T	C	1.20495e-80	Lipoprotein A
6	rs35509017	0	161217544	C	A	1.44662e-83	Lipoprotein A
6	rs651164	0	160581374	A	G	8.48895e-86	Lipoprotein A
6	rs8191754	0	160448324	G	C	3.40964e-129	Lipoprotein A
6	rs58364041	0	160874677	A	C	3.38739e-128	Lipoprotein A
6	rs118001500	0	160683206	T	C	1.86358e-124	Lipoprotein A
6	rs117332585	0	159857839	T	C	2.69866e-117	Lipoprotein A
6	rs240873	0	159987048	A	C	2.25644e-116	Lipoprotein A
6	rs4646283	0	160581502	C	T	1.22847e-109	Lipoprotein A
6	Affx-28082856	0	161231592	T	C	1.51404e-108	Lipoprotein A
6	rs117727234	0	160533827	A	G	9.35393e-62	Lipoprotein A
6	rs540713	0	160766321	C	T	4.73896e-104	Lipoprotein A
6	rs9364559	0	160976148	G	A	1.60037e-99	Lipoprotein A
6	rs1080085	0	161712035	G	T	3.80009e-98	Lipoprotein A
6	rs683369	0	160551204	G	C	9.43861e-98	Lipoprotein A
6	rs71565800	0	161684645	G	T	1.79636e-96	Lipoprotein A
6	rs1479353	0	160593874	C	A	1.00568e-93	Lipoprotein A
6	Affx-28073355	0	160575837	A	G	1.46132e-87	Lipoprotein A
6	rs73023847	0	161388212	G	A	2.27633e-87	Lipoprotein A
6	rs11961006	0	161334562	G	A	4.4153e-102	Lipoprotein A
6	rs572889	0	160765055	G	A	2.01727e-129	Lipoprotein A
6	rs7738367	0	161651368	T	C	3.77923e-61	Lipoprotein A
6	rs7775897	0	161601036	C	T	3.59623e-59	Lipoprotein A
6	rs76077281	0	160311715	C	T	2.86112e-49	Lipoprotein A
6	rs75975688	0	161701726	C	T	4.98151e-49	Lipoprotein A
6	rs71565752	0	160191237	A	C	5.56288e-49	Lipoprotein A
6	rs4559074	0	161469774	G	A	6.24793e-49	Lipoprotein A
6	rs12200363	0	160583732	C	T	7.19827e-49	Lipoprotein A
6	rs77153348	0	160437880	G	A	1.92288e-48	Lipoprotein A
6	rs4709347	0	159951925	T	C	2.91784e-47	Lipoprotein A
6	rs35589108	0	160207845	G	A	1.25821e-46	Lipoprotein A
6	rs112527025	0	160099976	C	A	1.83702e-44	Lipoprotein A
6	rs117901488	0	160603132	T	C	2.09967e-43	Lipoprotein A
6	rs765351	0	161252685	A	C	4.08819e-43	Lipoprotein A
6	rs41268551	0	161556852	T	C	6.86181e-43	Lipoprotein A
6	rs1620921	0	161197087	A	G	1.62546e-42	Lipoprotein A
6	rs583856	0	161437775	T	C	5.87399e-42	Lipoprotein A
6	rs73021251	0	161777720	A	G	4.36596e-41	Lipoprotein A
6	rs3757020	0	161490220	T	C	4.33998e-50	Lipoprotein A
6	rs62435486	0	161486253	A	G	2.56683e-50	Lipoprotein A
6	rs74334585	0	161011907	T	C	6.18927e-51	Lipoprotein A
6	rs116881261	0	161190516	A	G	4.08359e-51	Lipoprotein A
6	rs315996	0	160666365	A	G	2.41928e-58	Lipoprotein A
6	rs182980975	0	160879145	T	C	2.86698e-58	Lipoprotein A
6	rs3798943	0	161675491	T	C	2.98435e-57	Lipoprotein A
6	rs3777420	0	160394730	G	A	1.65169e-56	Lipoprotein A
6	rs76144756	0	161006084	A	G	1.90329e-56	Lipoprotein A
6	rs16891266	0	160682654	A	G	1.03349e-55	Lipoprotein A
6	rs9347486	0	161712880	G	T	2.0927e-55	Lipoprotein A
6	rs1321849	0	161693897	G	T	4.29863e-60	Lipoprotein A
6	rs3798186	0	160447017	G	A	3.15519e-55	Lipoprotein A
6	rs74797747	0	161628660	A	G	9.76888e-55	Lipoprotein A
6	rs4252193	0	161157310	T	C	4.11879e-54	Lipoprotein A
6	rs116089584	0	160962370	T	G	7.46288e-54	Lipoprotein A
6	rs71565801	0	161716160	C	T	7.6214e-52	Lipoprotein A
6	rs642588	0	160411267	A	G	7.68959e-52	Lipoprotein A
6	rs2066105	0	159862025	T	C	2.0036e-51	Lipoprotein A
6	rs78771139	0	161607130	C	T	2.20741e-51	Lipoprotein A
6	rs316019	0	160670282	A	C	6.1969e-55	Lipoprotein A
6	Affx-28077045	0	160808948	A	C	5.33372e-41	Lipoprotein A
6	rs79692178	0	160841425	C	T	9.29973e-136	Lipoprotein A
6	rs9456641	0	161628111	C	T	1.30581e-140	Lipoprotein A
6	rs3918291	0	160828142	C	T	0	Lipoprotein A
6	rs2634659	0	160700858	C	T	0	Lipoprotein A
6	rs6919346	0	160960359	T	C	0	Lipoprotein A
6	rs9364554	0	160833664	T	C	0	Lipoprotein A
6	rs3127590	0	160700325	T	G	0	Lipoprotein A
6	rs2292334	0	160858188	A	G	0	Lipoprotein A
6	rs112376176	0	160874032	T	C	0	Lipoprotein A
6	rs3127599	0	160907134	T	C	0	Lipoprotein A
6	rs12214416	0	160910517	A	T	0	Lipoprotein A
6	rs10080815	0	160687412	G	T	0	Lipoprotein A
6	rs117446263	0	160847571	A	G	0	Lipoprotein A
6	rs783147	0	161137990	A	G	0	Lipoprotein A
6	rs3120139	0	160741622	A	G	0	Lipoprotein A
6	rs4252165	0	161161559	A	C	0	Lipoprotein A
6	rs1123180	0	161394115	C	G	0	Lipoprotein A
6	rs402219	0	160789296	G	A	0	Lipoprotein A
6	rs555754	0	160769423	A	G	0	Lipoprotein A
6	rs412522	0	160727102	T	C	0	Lipoprotein A
6	rs2504959	0	160748465	C	T	0	Lipoprotein A
6	rs8177505	0	160679656	AT	A	0	Lipoprotein A
6	rs6415084	0	160980330	T	C	0	Lipoprotein A
6	rs77009508	0	161004972	G	A	0	Lipoprotein A
6	rs10455872	0	161010118	G	A	0	Lipoprotein A
6	rs41265930	0	160964135	C	T	0	Lipoprotein A
6	rs624249	0	160679400	A	C	0	Lipoprotein A
6	rs2279463	0	160668389	G	A	0	Lipoprotein A
6	rs146534110	0	160578069	T	G	0	Lipoprotein A
6	rs73596816	0	161017363	A	G	0	Lipoprotein A
6	rs1740428	0	161081331	A	G	0	Lipoprotein A
6	rs1590183	0	161096758	T	C	0	Lipoprotein A
6	rs6935921	0	161108536	C	T	0	Lipoprotein A
6	rs41272044	0	161014751	C	T	0	Lipoprotein A
6	rs1864449	0	161122763	T	C	0	Lipoprotein A
6	rs3127573	0	160681393	G	A	0	Lipoprotein A
6	rs117733303	0	160922870	G	A	0	Lipoprotein A
6	rs372665	0	160744151	G	A	0	Lipoprotein A
6	rs791188	0	160613171	C	T	1.28306e-139	Lipoprotein A
6	rs12204899	0	161342481	G	A	0	Lipoprotein A
6	rs1937475	0	161315724	A	G	0	Lipoprotein A
6	rs686392	0	161432984	C	T	1.6051e-198	Lipoprotein A
6	rs3798158	0	160646222	G	T	1.98729e-191	Lipoprotein A
6	rs13213129	0	160906922	T	G	1.18226e-188	Lipoprotein A
6	rs7756550	0	161349326	C	T	3.78683e-188	Lipoprotein A
6	rs41272114	0	161006077	T	C	1.49214e-187	Lipoprotein A
6	rs117536381	0	161260781	A	G	7.41002e-186	Lipoprotein A
6	rs8191725	0	160429357	G	A	3.78632e-182	Lipoprotein A
6	rs4708871	0	160969096	C	T	2.08518e-162	Lipoprotein A
6	rs56765369	0	161684562	C	T	2.381e-162	Lipoprotein A
6	rs3798939	0	161655357	A	G	1.69369e-161	Lipoprotein A
6	rs76779653	0	161608252	A	G	6.98157e-155	Lipoprotein A
6	rs590884	0	161378192	G	A	6.11224e-153	Lipoprotein A
6	rs41267809	0	160953642	G	A	6.38148e-153	Lipoprotein A
6	rs68168937	0	160451398	T	C	5.92935e-148	Lipoprotein A
6	rs1247347	0	161366801	G	A	1.74978e-141	Lipoprotein A
6	rs41267805	0	160921969	A	G	3.10218e-207	Lipoprotein A
6	rs3798911	0	161465297	G	A	4.22148e-208	Lipoprotein A
6	rs11752957	0	161363705	T	G	1.43853e-245	Lipoprotein A
6	rs4252166	0	161161904	C	G	4.08174e-247	Lipoprotein A
6	rs2465868	0	161287333	C	T	0	Lipoprotein A
6	rs635551	0	160404832	C	T	0	Lipoprotein A
6	rs12207188	0	160331654	T	C	0	Lipoprotein A
6	rs316003	0	160645832	C	T	0	Lipoprotein A
6	rs1247563	0	161205949	G	A	0	Lipoprotein A
6	rs61735260	0	161560461	A	G	0	Lipoprotein A
6	rs476235	0	160622637	A	G	0	Lipoprotein A
6	rs79213545	0	161566685	A	T	0	Lipoprotein A
6	rs3798164	0	160575202	A	G	0	Lipoprotein A
6	rs41272110	0	161006172	G	T	8.51271e-289	Lipoprotein A
6	rs629849	0	160494409	A	G	3.19535e-273	Lipoprotein A
6	rs17589858	0	160699116	G	C	4.82763e-267	Lipoprotein A
6	rs4252159	0	161160644	A	G	1.3879e-265	Lipoprotein A
6	rs118133674	0	160899138	A	G	4.21854e-262	Lipoprotein A
6	rs75234242	0	161018985	A	G	1.54369e-258	Lipoprotein A
6	rs2665355	0	160837368	C	G	1.5371e-255	Lipoprotein A
6	rs73020718	0	160032984	G	A	4.37122e-301	Lipoprotein A
6	rs11756060	0	160754460	T	C	8.27177e-41	Lipoprotein A
6	rs368123	0	160719593	A	G	2.92393e-40	Lipoprotein A
6	rs36014276	0	161388012	A	G	1.59901e-39	Lipoprotein A
6	rs9365066	0	159929560	C	T	2.18182e-12	Lipoprotein A
6	rs3757033	0	161696163	G	A	2.22525e-12	Lipoprotein A
6	rs998203	0	160517888	T	C	5.04654e-12	Lipoprotein A
6	rs62435551	0	161646049	T	C	5.23272e-12	Lipoprotein A
6	rs13207204	0	161869315	C	T	7.71789e-12	Lipoprotein A
6	rs34343885	0	160251556	A	G	1.10729e-11	Lipoprotein A
6	rs117938020	0	160219479	G	A	1.2961e-11	Lipoprotein A
6	rs2451241	0	159521128	T	C	1.59818e-11	Lipoprotein A
6	rs117534691	0	158789192	C	T	2.66019e-11	Lipoprotein A
6	rs4708801	0	159050016	C	T	3.18844e-11	Lipoprotein A
6	rs12529327	0	160086088	A	G	3.27542e-11	Lipoprotein A
6	rs9457636	0	159860514	C	T	3.33043e-11	Lipoprotein A
6	rs55704622	0	161512446	A	T	3.43946e-11	Lipoprotein A
6	rs116968476	0	159060272	T	C	3.49555e-11	Lipoprotein A
6	rs80065806	0	160122301	A	C	3.55578e-11	Lipoprotein A
6	rs9355724	0	159835369	G	A	2.04565e-12	Lipoprotein A
6	rs142220585	0	160328358	T	C	1.41939e-12	Lipoprotein A
6	rs17764923	0	159820779	A	G	1.41727e-12	Lipoprotein A
6	rs220722	0	160326690	A	G	1.03564e-12	Lipoprotein A
6	rs6909919	0	161917394	A	G	4.60707e-15	Lipoprotein A
6	rs79570361	0	161170855	G	A	4.99506e-15	Lipoprotein A
6	rs4487612	0	160043247	A	C	6.0568e-15	Lipoprotein A
6	rs71565735	0	159726341	C	T	7.08137e-15	Lipoprotein A
6	rs147936725	0	161007619	T	G	7.80368e-15	Lipoprotein A
6	rs75534358	0	161686792	A	G	9.92042e-15	Lipoprotein A
19	rs445925	0	45415640	A	G	2.11408e-14	Lipoprotein A
6	rs60227172	0	159961187	C	T	3.55633e-11	Lipoprotein A
6	rs80254170	0	160514283	G	A	2.80241e-14	Lipoprotein A
6	rs212393	0	159485742	G	A	4.65827e-14	Lipoprotein A
6	rs6455723	0	161761276	G	A	5.64702e-14	Lipoprotein A
6	rs76596562	0	160779981	A	G	5.80761e-14	Lipoprotein A
6	rs2485365	0	159512373	A	G	9.99386e-14	Lipoprotein A
6	rs9458202	0	161741442	A	G	1.09328e-13	Lipoprotein A
6	rs9347479	0	161502094	C	T	8.9275e-13	Lipoprotein A
6	rs9365281	0	161751279	T	C	9.70515e-13	Lipoprotein A
6	rs212388	0	159490436	C	T	2.91774e-14	Lipoprotein A
6	rs763561	0	160166890	G	A	4.04993e-15	Lipoprotein A
6	rs9456363	0	159336502	T	C	4.19034e-11	Lipoprotein A
6	rs144729356	0	160668329	C	A	5.15969e-11	Lipoprotein A
6	rs7774277	0	159340892	G	A	2.61217e-09	Lipoprotein A
6	rs117072647	0	161587755	T	C	3.40267e-09	Lipoprotein A
6	rs4709392	0	160460362	A	G	3.44336e-09	Lipoprotein A
6	rs6931870	0	159876227	T	C	3.96496e-09	Lipoprotein A
6	rs73021253	0	161779092	A	G	4.04125e-09	Lipoprotein A
6	rs445472	0	159694344	T	C	4.36672e-09	Lipoprotein A
6	rs62431928	0	159522109	C	G	4.91844e-09	Lipoprotein A
6	rs8191808	0	160469510	G	C	5.64372e-09	Lipoprotein A
6	rs62438466	0	159904593	T	C	5.82406e-09	Lipoprotein A
6	rs4252128	0	161152819	T	C	6.30497e-09	Lipoprotein A
6	rs75423211	0	161847113	A	G	7.61683e-09	Lipoprotein A
6	rs77040881	0	158149339	A	G	8.02708e-09	Lipoprotein A
6	Affx-80294103	0	159184503	TG	T	8.38889e-09	Lipoprotein A
6	rs116948297	0	159978409	A	G	8.45872e-09	Lipoprotein A
6	rs13201283	0	161554724	G	A	8.74443e-09	Lipoprotein A
6	rs80144397	0	161908429	T	C	2.13311e-09	Lipoprotein A
6	rs77948770	0	159200508	T	C	2.11409e-09	Lipoprotein A
6	rs13198609	0	159068714	T	C	1.86995e-09	Lipoprotein A
6	rs73031071	0	162115908	C	T	1.38207e-09	Lipoprotein A
6	rs1686624	0	159567845	C	T	7.93328e-11	Lipoprotein A
6	rs13212047	0	160121084	A	C	8.91945e-11	Lipoprotein A
6	rs3818005	0	161990915	C	G	8.95402e-11	Lipoprotein A
6	rs662108	0	159567730	C	T	1.20082e-10	Lipoprotein A
6	rs74626027	0	159832056	A	T	1.36943e-10	Lipoprotein A
6	rs111867376	0	159962229	A	G	1.58258e-10	Lipoprotein A
6	rs117186636	0	160046581	G	A	1.65422e-10	Lipoprotein A
6	rs4709334	0	159893979	A	G	4.97449e-11	Lipoprotein A
6	rs1652483	0	161198083	T	G	1.89152e-10	Lipoprotein A
6	rs6917747	0	160402705	A	G	2.96913e-10	Lipoprotein A
6	rs149145958	0	161135876	G	A	5.09714e-10	Lipoprotein A
6	rs147711556	0	160455520	C	G	5.58766e-10	Lipoprotein A
6	rs145640732	0	158692806	C	T	7.51319e-10	Lipoprotein A
6	rs76667637	0	160423414	G	A	8.1905e-10	Lipoprotein A
6	rs73021293	0	161810543	C	A	9.83469e-10	Lipoprotein A
6	rs78700854	0	160785158	T	C	1.16039e-09	Lipoprotein A
6	rs6901469	0	159119979	T	C	2.75184e-10	Lipoprotein A
6	rs71653628	0	161770811	T	G	3.84271e-15	Lipoprotein A
6	rs17649505	0	161936066	T	C	2.79077e-15	Lipoprotein A
6	rs118092535	0	161027131	C	A	2.2423e-15	Lipoprotein A
6	rs73017450	0	159930566	T	C	1.09479e-26	Lipoprotein A
6	rs117935574	0	161011137	T	C	1.25833e-25	Lipoprotein A
6	rs791185	0	160611256	G	C	3.58647e-25	Lipoprotein A
6	rs34310827	0	159859199	T	C	3.92907e-25	Lipoprotein A
6	rs9347350	0	160239835	T	C	4.76465e-25	Lipoprotein A
6	rs66683315	0	161566275	G	A	1.33547e-24	Lipoprotein A
6	rs59701391	0	159656107	A	G	2.18687e-24	Lipoprotein A
6	rs2842992	0	160071159	G	A	2.53408e-24	Lipoprotein A
6	rs12193769	0	160261363	A	G	5.15285e-24	Lipoprotein A
6	rs35694841	0	160241351	C	T	5.39238e-24	Lipoprotein A
6	rs75374960	0	160179780	C	T	6.73187e-24	Lipoprotein A
6	rs73017544	0	160354810	A	G	8.27684e-24	Lipoprotein A
6	rs77632648	0	160238027	G	C	1.01886e-23	Lipoprotein A
6	rs116989098	0	161777500	T	C	1.2204e-23	Lipoprotein A
6	rs118155311	0	161565180	A	G	1.49229e-23	Lipoprotein A
6	rs55754459	0	161551176	G	A	1.51412e-27	Lipoprotein A
6	rs75467080	0	161362549	G	A	1.18002e-27	Lipoprotein A
6	rs116899688	0	161636239	C	T	3.16362e-28	Lipoprotein A
6	rs78550031	0	160149179	C	T	1.26663e-28	Lipoprotein A
6	rs75803286	0	161432466	T	C	3.86614e-39	Lipoprotein A
6	rs146888147	0	160218443	T	G	2.542e-38	Lipoprotein A
6	rs4709393	0	160472032	G	T	3.12172e-38	Lipoprotein A
6	rs3798956	0	161692056	A	G	4.02698e-36	Lipoprotein A
6	rs117110373	0	160757346	G	A	7.76989e-36	Lipoprotein A
6	rs117859111	0	160311890	A	G	1.93386e-35	Lipoprotein A
6	rs13220869	0	160234625	G	C	7.7913e-34	Lipoprotein A
6	rs2465854	0	161310910	A	G	5.53344e-23	Lipoprotein A
6	rs5746151	0	160101320	T	C	1.18448e-33	Lipoprotein A
6	rs17628203	0	161682569	C	T	2.15342e-31	Lipoprotein A
6	rs118170026	0	160026361	G	A	6.03651e-31	Lipoprotein A
6	Affx-28074816	0	160664680	A	G	1.54217e-30	Lipoprotein A
6	rs879862	0	160398706	T	C	1.78991e-29	Lipoprotein A
6	rs77336937	0	161625708	G	A	5.26167e-29	Lipoprotein A
6	rs111250403	0	159498295	T	C	6.61812e-29	Lipoprotein A
6	rs12202350	0	160379096	C	T	7.19874e-29	Lipoprotein A
6	rs62437273	0	160041287	T	C	4.50834e-32	Lipoprotein A
6	rs2064720	0	161606717	C	T	8.82255e-23	Lipoprotein A
6	rs55666532	0	161551876	A	G	2.2586e-22	Lipoprotein A
6	rs73026059	0	161506839	T	C	2.82824e-22	Lipoprotein A
6	rs55978942	0	161556593	A	G	2.98115e-17	Lipoprotein A
6	Affx-28064847	0	159956698	T	C	3.59349e-17	Lipoprotein A
6	rs2221389	0	159719183	T	G	3.89825e-17	Lipoprotein A
6	rs2842997	0	160063852	C	T	4.65553e-17	Lipoprotein A
6	rs75352494	0	161767198	T	C	7.3726e-17	Lipoprotein A
6	rs75786741	0	161801043	T	C	8.04765e-17	Lipoprotein A
6	rs3117148	0	159453813	G	A	1.92075e-16	Lipoprotein A
6	rs4709336	0	159898784	T	C	2.17242e-17	Lipoprotein A
6	rs143431368	0	160969693	C	T	1.969e-16	Lipoprotein A
6	rs62438071	0	161414391	G	C	2.76226e-16	Lipoprotein A
6	rs9355915	0	162039927	C	A	4.54389e-16	Lipoprotein A
6	rs117860656	0	159653330	A	G	4.75796e-16	Lipoprotein A
6	rs76841061	0	161472028	G	A	1.34559e-15	Lipoprotein A
6	rs3798951	0	161688163	A	C	1.41176e-15	Lipoprotein A
6	rs35533223	0	161508880	C	A	1.53005e-15	Lipoprotein A
6	rs1801582	0	161807855	G	C	1.72339e-15	Lipoprotein A
6	rs74908414	0	159622266	C	T	2.75052e-16	Lipoprotein A
17	rs1801689	0	64210580	C	A	0.000345857	Lipoprotein A
6	rs659906	0	159568223	A	G	1.38672e-17	Lipoprotein A
6	rs6455717	0	161725801	A	C	7.55699e-18	Lipoprotein A
6	rs13194157	0	161499493	G	A	1.17287e-21	Lipoprotein A
6	rs112476023	0	160560155	T	G	1.78718e-21	Lipoprotein A
6	rs79907881	0	160779213	T	G	3.01818e-21	Lipoprotein A
6	rs76130099	0	160501175	A	G	4.51658e-21	Lipoprotein A
6	rs6902339	0	160247249	G	T	2.86622e-20	Lipoprotein A
6	rs12661014	0	161856132	A	G	2.97273e-20	Lipoprotein A
6	rs9457998	0	161109053	G	A	3.25594e-20	Lipoprotein A
6	rs73027919	0	159749585	T	C	7.99481e-18	Lipoprotein A
6	rs117851182	0	160280987	A	C	6.82564e-20	Lipoprotein A
6	rs79370442	0	160611465	A	C	5.62166e-19	Lipoprotein A
6	rs113818340	0	159987139	C	T	6.33892e-19	Lipoprotein A
6	rs5746081	0	160115454	A	G	2.14687e-18	Lipoprotein A
6	rs9365309	0	162043005	A	G	3.55657e-18	Lipoprotein A
6	rs4880	0	160113872	G	A	5.02328e-18	Lipoprotein A
6	rs62442661	0	160374745	G	C	5.9864e-18	Lipoprotein A
6	rs117466922	0	160156944	G	A	6.08076e-18	Lipoprotein A
6	rs9295101	0	159873868	T	C	1.73084e-19	Lipoprotein A
8	rs117388120	0	91726421	T	C	0.00149361	Lipoprotein A
3	rs17744625	0	153394179	A	G	0.000347578	Lipoprotein A
9	rs10761240	0	96361922	A	G	0.000350141	Lipoprotein A
16	rs1800777	0	57017319	A	G	0.00110844	Lipoprotein A
10	rs11594435	0	55117955	C	G	0.00110848	Lipoprotein A
10	rs142594066	0	27687638	T	C	0.00111202	Lipoprotein A
17	rs117790102	0	10415269	G	A	0.00111224	Lipoprotein A
5	rs10520913	0	24517707	A	C	0.00111241	Lipoprotein A
9	rs1408337	0	114745871	T	C	0.00111266	Lipoprotein A
12	rs117075373	0	5740393	T	G	0.00111305	Lipoprotein A
1	rs116816976	0	55224773	C	A	0.0011136	Lipoprotein A
4	rs17829452	0	182146407	G	A	0.00112163	Lipoprotein A
14	rs12878052	0	20906860	C	T	0.00112166	Lipoprotein A
1	rs115940026	0	200441091	G	A	0.00112508	Lipoprotein A
6	rs17788820	0	102512642	A	T	0.0011257	Lipoprotein A
10	rs117292539	0	105508971	T	C	0.00113018	Lipoprotein A
3	rs2001520	0	193534485	C	T	0.00113306	Lipoprotein A
6	rs117678484	0	101843231	A	G	0.00113619	Lipoprotein A
6	rs77908053	0	161916837	T	C	0.00110618	Lipoprotein A
1	rs12131508	0	234152939	A	G	0.00110377	Lipoprotein A
6	rs573869	0	106552031	T	C	0.00110347	Lipoprotein A
6	rs1883612	0	3573808	G	A	0.0011013	Lipoprotein A
7	rs73213435	0	119779175	T	C	0.00106054	Lipoprotein A
5	rs194267	0	9381464	A	G	0.00106578	Lipoprotein A
10	rs140322068	0	1765793	A	G	0.00106966	Lipoprotein A
12	rs10847288	0	127637420	G	T	0.00107311	Lipoprotein A
13	rs74480403	0	77812526	C	T	0.00107341	Lipoprotein A
6	rs77505948	0	162204414	T	C	0.00107872	Lipoprotein A
8	rs7386814	0	1872495	G	A	0.00108134	Lipoprotein A
2	rs115162016	0	69467250	G	T	0.00113997	Lipoprotein A
2	rs2919881	0	88396174	C	T	0.00108321	Lipoprotein A
10	rs34526830	0	14112825	C	A	0.00108772	Lipoprotein A
2	rs77631443	0	33121055	A	G	0.00108847	Lipoprotein A
21	rs116948689	0	33901574	C	T	0.00109129	Lipoprotein A
8	rs17352542	0	5215461	G	C	0.00109208	Lipoprotein A
13	rs76663882	0	29795003	G	A	0.00109365	Lipoprotein A
6	rs2485368	0	159526689	T	C	0.00109421	Lipoprotein A
14	rs11621631	0	82626411	T	G	0.00109507	Lipoprotein A
11	rs116639465	0	94555213	C	A	0.00108417	Lipoprotein A
9	rs79312461	0	114700288	A	G	0.00105914	Lipoprotein A
3	rs9845197	0	71018517	G	C	0.00114058	Lipoprotein A
5	rs114451692	0	101282822	T	C	0.00114142	Lipoprotein A
2	rs115138436	0	239863501	C	G	0.00117884	Lipoprotein A
1	rs12047154	0	106196929	T	G	0.00117899	Lipoprotein A
12	rs7308106	0	8995756	G	A	0.00118007	Lipoprotein A
13	rs77624489	0	45596694	A	G	0.00118772	Lipoprotein A
6	rs75581060	0	45876843	C	G	0.00118789	Lipoprotein A
12	rs75318300	0	69119253	C	A	0.00118884	Lipoprotein A
6	rs77715034	0	153753395	C	T	0.00118933	Lipoprotein A
5	rs9885423	0	124718329	T	C	0.00119097	Lipoprotein A
14	rs17107706	0	70518388	G	A	0.00119122	Lipoprotein A
20	rs13045229	0	52371343	A	G	0.00119259	Lipoprotein A
10	rs111262679	0	79445932	T	G	0.00119618	Lipoprotein A
1	rs116215086	0	23709806	T	C	0.00119798	Lipoprotein A
4	rs62284783	0	6076270	A	G	0.00119981	Lipoprotein A
2	rs114460790	0	144508652	A	G	0.00119996	Lipoprotein A
7	rs6974720	0	122228806	C	T	0.00120275	Lipoprotein A
4	rs7660516	0	89686967	G	C	0.00117648	Lipoprotein A
17	rs2306630	0	34182341	A	G	0.00117578	Lipoprotein A
6	rs79625972	0	159803605	G	T	0.00117297	Lipoprotein A
7	rs117544739	0	48651404	C	A	0.00117272	Lipoprotein A
7	rs117604747	0	30640088	A	C	0.00114563	Lipoprotein A
16	rs7189359	0	77808303	T	C	0.00114687	Lipoprotein A
11	rs2508803	0	88137912	C	T	0.00114847	Lipoprotein A
17	rs74860876	0	73663012	A	G	0.00114938	Lipoprotein A
12	rs80291803	0	118286905	C	T	0.00115115	Lipoprotein A
7	rs117613610	0	122426851	A	G	0.00115235	Lipoprotein A
9	rs140042418	0	124083579	A	G	0.00115561	Lipoprotein A
3	rs76847113	0	95751309	T	C	0.00114066	Lipoprotein A
19	rs149137930	0	4443513	A	G	0.00115687	Lipoprotein A
21	rs117357393	0	30169586	A	G	0.00115811	Lipoprotein A
17	rs72839183	0	48079157	T	C	0.00115911	Lipoprotein A
10	rs61865362	0	119327775	T	C	0.00116106	Lipoprotein A
6	rs1247318	0	161333937	C	G	0.00116545	Lipoprotein A
7	rs7808438	0	135015266	C	T	0.00116562	Lipoprotein A
12	rs11836499	0	130832922	T	G	0.00116694	Lipoprotein A
14	rs75282033	0	82953176	A	G	0.00116951	Lipoprotein A
21	rs2829764	0	26834749	T	C	0.00115755	Lipoprotein A
6	rs78038104	0	29473337	T	C	0.00120289	Lipoprotein A
18	rs2177657	0	27753051	A	C	0.00105864	Lipoprotein A
2	rs79034607	0	144515498	C	T	0.00105726	Lipoprotein A
10	rs72823019	0	115795716	A	C	0.000963773	Lipoprotein A
1	rs139893518	0	156256257	A	G	0.000969362	Lipoprotein A
16	rs12933548	0	29790709	T	C	0.000969877	Lipoprotein A
19	rs117183891	0	45563040	A	G	0.000971022	Lipoprotein A
2	rs11681128	0	61988050	C	T	0.000973906	Lipoprotein A
8	rs13277281	0	3682681	G	C	0.000980074	Lipoprotein A
15	rs77646043	0	100695921	T	C	0.00098339	Lipoprotein A
2	rs1463990	0	221704514	G	A	0.000983836	Lipoprotein A
10	rs112188313	0	123844894	A	G	0.000984993	Lipoprotein A
21	rs9979784	0	27650834	A	G	0.000988688	Lipoprotein A
10	rs72776433	0	798772	C	A	0.000989375	Lipoprotein A
6	rs9918490	0	56566149	A	G	0.000989586	Lipoprotein A
20	rs1715373	0	4867140	A	G	0.000993528	Lipoprotein A
14	rs117467353	0	104715864	G	A	0.000994876	Lipoprotein A
20	rs6065725	0	43005015	A	G	0.000994887	Lipoprotein A
14	rs111395217	0	36534649	T	C	0.000962198	Lipoprotein A
8	rs117887355	0	68319542	A	C	0.000959763	Lipoprotein A
13	rs12855367	0	20747839	G	A	0.000958139	Lipoprotein A
17	rs9889896	0	32343860	C	A	0.000953299	Lipoprotein A
10	rs41282896	0	132944705	A	G	0.000923125	Lipoprotein A
4	rs7655949	0	78691889	C	T	0.000923848	Lipoprotein A
16	rs3736111	0	88722336	A	G	0.000926644	Lipoprotein A
8	rs4352831	0	132358915	A	G	0.00093042	Lipoprotein A
4	rs2080072	0	10235622	C	G	0.000931928	Lipoprotein A
11	rs6578942	0	8243170	T	C	0.00093222	Lipoprotein A
4	rs111685945	0	163841351	C	A	0.000936631	Lipoprotein A
5	rs10461422	0	55432248	C	G	0.000997397	Lipoprotein A
6	rs956511	0	51884842	C	T	0.000937213	Lipoprotein A
7	rs6972511	0	78091663	A	G	0.000937862	Lipoprotein A
4	rs62335848	0	175302370	T	C	0.000938779	Lipoprotein A
5	rs78883009	0	158358654	T	C	0.000940212	Lipoprotein A
2	rs74425152	0	241271589	G	A	0.000943981	Lipoprotein A
3	rs3863993	0	145480072	C	T	0.000944583	Lipoprotein A
12	rs79054759	0	48594882	G	T	0.00095017	Lipoprotein A
2	rs116670084	0	229489268	G	A	0.000952217	Lipoprotein A
7	rs113971647	0	123384316	G	A	0.000937762	Lipoprotein A
10	rs76398992	0	131105116	A	G	0.00105812	Lipoprotein A
6	rs77988642	0	159057746	C	T	0.000997855	Lipoprotein A
5	rs72837814	0	168048306	C	T	0.00100233	Lipoprotein A
18	rs111673151	0	75356045	G	A	0.0010341	Lipoprotein A
17	rs117603426	0	56109804	C	A	0.00103666	Lipoprotein A
6	rs74462755	0	76767569	G	A	0.0010383	Lipoprotein A
22	rs738571	0	27854979	C	T	0.00104046	Lipoprotein A
1	rs2268170	0	9315847	T	C	0.00104058	Lipoprotein A
2	rs10176810	0	193366488	C	T	0.00104139	Lipoprotein A
20	rs2425068	0	34214723	C	T	0.00104219	Lipoprotein A
9	rs111571219	0	102420794	T	C	0.00104279	Lipoprotein A
13	rs9550189	0	113322038	T	C	0.00104308	Lipoprotein A
1	rs1998406	0	231929956	G	A	0.00104556	Lipoprotein A
4	rs75097293	0	6006637	T	C	0.00104897	Lipoprotein A
1	rs17490864	0	202302232	G	A	0.00105093	Lipoprotein A
17	rs72844472	0	60212373	T	C	0.00105173	Lipoprotein A
20	rs768738	0	19561885	C	T	0.00105395	Lipoprotein A
20	rs12481501	0	55498879	G	A	0.00105479	Lipoprotein A
9	rs34152497	0	132661126	A	G	0.00103226	Lipoprotein A
9	rs10867451	0	82603623	G	A	0.00102831	Lipoprotein A
15	rs4075081	0	65035120	T	C	0.00102765	Lipoprotein A
6	rs141736426	0	159184512	A	G	0.00102354	Lipoprotein A
5	rs77226418	0	171678809	G	A	0.00100236	Lipoprotein A
2	rs78536650	0	178553183	G	T	0.00100327	Lipoprotein A
16	rs211499	0	26796546	G	A	0.00100939	Lipoprotein A
3	rs73095511	0	72385521	C	T	0.00100947	Lipoprotein A
3	rs2616587	0	2611516	G	C	0.00101081	Lipoprotein A
6	rs117279411	0	161971631	C	A	0.00101181	Lipoprotein A
6	rs66683016	0	99285636	G	A	0.00101278	Lipoprotein A
7	rs1527218	0	16264948	T	G	0.000999339	Lipoprotein A
20	rs113648201	0	59598476	A	G	0.00101371	Lipoprotein A
12	rs117088774	0	98209487	T	C	0.00101546	Lipoprotein A
6	rs992037	0	162001436	T	C	0.00101553	Lipoprotein A
17	rs121908449	0	63193278	C	T	0.00101588	Lipoprotein A
12	rs117968973	0	121486119	T	C	0.00101961	Lipoprotein A
12	rs75420282	0	12757953	A	G	0.00101978	Lipoprotein A
15	rs4779125	0	79901820	C	T	0.0010223	Lipoprotein A
3	rs80096001	0	116684635	G	A	0.00102252	Lipoprotein A
2	rs74378905	0	12557449	C	G	0.0010138	Lipoprotein A
12	rs73112137	0	49682384	A	G	0.000921607	Lipoprotein A
6	rs72881427	0	68162684	C	T	0.00120499	Lipoprotein A
11	rs61884698	0	63787750	A	G	0.00121244	Lipoprotein A
6	rs913209	0	156922277	T	C	0.00137921	Lipoprotein A
19	rs1673006	0	35635231	T	C	0.00138021	Lipoprotein A
5	rs17538098	0	155546850	A	G	0.00138101	Lipoprotein A
8	rs117713904	0	80993548	T	C	0.00138392	Lipoprotein A
2	rs77693667	0	15419587	T	C	0.001385	Lipoprotein A
1	rs593809	0	177896795	C	A	0.00138617	Lipoprotein A
2	rs148038387	0	242046049	T	C	0.00138688	Lipoprotein A
3	rs41265743	0	125865867	A	G	0.00138698	Lipoprotein A
5	rs76603157	0	168340416	A	G	0.00138986	Lipoprotein A
8	rs76862358	0	1297100	C	T	0.00139004	Lipoprotein A
3	Affx-80221354	0	132432132	A	T	0.00139179	Lipoprotein A
10	rs2169323	0	14123748	A	G	0.00139342	Lipoprotein A
15	rs76539098	0	48676792	G	A	0.00139365	Lipoprotein A
6	rs4870428	0	156389148	A	C	0.0013969	Lipoprotein A
6	rs114405566	0	162141119	C	T	0.00139731	Lipoprotein A
4	rs1039467	0	78858310	A	G	0.00137865	Lipoprotein A
12	rs11065575	0	121871006	C	A	0.00137854	Lipoprotein A
11	rs723746	0	99942095	G	T	0.00137431	Lipoprotein A
2	rs182598111	0	27447749	A	G	0.00137205	Lipoprotein A
5	rs2230133	0	140699057	C	G	0.0013471	Lipoprotein A
11	rs11031873	0	32584666	A	G	0.00134719	Lipoprotein A
7	rs7795760	0	78089567	T	C	0.00134747	Lipoprotein A
1	rs146462077	0	213068542	CTGAT	C	0.00134852	Lipoprotein A
6	rs188325970	0	160074717	A	T	0.00134857	Lipoprotein A
20	rs641073	0	4393548	A	C	0.00135123	Lipoprotein A
1	rs2816037	0	18873836	T	C	0.00135332	Lipoprotein A
8	rs77698796	0	77254575	G	C	0.00139769	Lipoprotein A
13	rs563850	0	51427145	A	G	0.00135347	Lipoprotein A
1	Affx-80268753	0	160523915	A	AT	0.001356	Lipoprotein A
6	Affx-89007670	0	161143457	G	C	0.00135803	Lipoprotein A
8	rs10490979	0	91964558	A	G	0.00136205	Lipoprotein A
14	rs61979694	0	22382415	C	A	0.00136765	Lipoprotein A
8	rs13253245	0	59542922	C	T	0.00137032	Lipoprotein A
3	rs114058452	0	152575336	A	G	0.00137111	Lipoprotein A
9	rs10984022	0	121183669	A	C	0.00137176	Lipoprotein A
9	rs6477930	0	115187441	G	A	0.00135403	Lipoprotein A
1	rs11590192	0	231922845	C	T	0.0013457	Lipoprotein A
10	rs76797889	0	72885027	C	G	0.00140019	Lipoprotein A
20	rs3827018	0	62053131	A	G	0.00140418	Lipoprotein A
15	rs3107380	0	46271960	A	G	0.00146086	Lipoprotein A
14	rs1252989	0	59679186	G	A	0.00146757	Lipoprotein A
16	rs8053944	0	51692074	T	C	0.00147005	Lipoprotein A
7	rs17263177	0	137284511	C	A	0.00147036	Lipoprotein A
16	rs17184291	0	81161295	G	A	0.00147094	Lipoprotein A
19	rs12977269	0	17215648	T	G	0.00147244	Lipoprotein A
17	rs118185397	0	44141223	T	C	0.00147509	Lipoprotein A
17	rs199654128	0	62079123	A	G	0.00147809	Lipoprotein A
5	rs61739270	0	179302921	T	C	0.0014805	Lipoprotein A
6	rs73021246	0	161767324	A	G	0.00148207	Lipoprotein A
1	rs1368175	0	187903798	A	C	0.00148504	Lipoprotein A
5	rs4912874	0	142051095	C	T	0.00148665	Lipoprotein A
12	rs76222399	0	71724229	T	C	0.00148843	Lipoprotein A
21	rs1533	0	17607107	C	T	0.00148998	Lipoprotein A
4	rs71609376	0	78646459	C	T	0.00149013	Lipoprotein A
6	rs9475804	0	57127760	A	G	0.00145958	Lipoprotein A
2	rs114921167	0	79641165	T	C	0.00145653	Lipoprotein A
2	rs79802891	0	1698722	G	A	0.00145456	Lipoprotein A
11	rs73021393	0	127939619	T	C	0.0014476	Lipoprotein A
6	rs9398944	0	130830735	C	T	0.00140468	Lipoprotein A
9	rs7037957	0	82433182	C	T	0.00140747	Lipoprotein A
6	rs17427887	0	32679107	T	G	0.0014077	Lipoprotein A
5	rs1493450	0	53111797	C	A	0.00141648	Lipoprotein A
4	rs116068197	0	98466856	G	T	0.00141795	Lipoprotein A
3	rs17334039	0	125540308	G	A	0.00142022	Lipoprotein A
5	rs7727515	0	152892304	A	G	0.00142513	Lipoprotein A
6	rs72761	0	137454459	G	A	0.00140043	Lipoprotein A
2	rs11687793	0	120261127	A	G	0.00142838	Lipoprotein A
5	rs3110234	0	38486065	T	C	0.00142988	Lipoprotein A
16	rs6564520	0	78306219	A	G	0.00144021	Lipoprotein A
12	rs16920480	0	126796885	G	A	0.00144061	Lipoprotein A
9	rs77166969	0	79179679	T	C	0.00144294	Lipoprotein A
6	rs79403850	0	162056646	A	G	0.00144347	Lipoprotein A
17	rs17776919	0	48447918	C	T	0.00144367	Lipoprotein A
9	rs12380136	0	7313822	G	T	0.00144384	Lipoprotein A
9	rs2039318	0	1884093	C	A	0.00142873	Lipoprotein A
7	rs55982832	0	55050103	A	G	0.00121056	Lipoprotein A
7	rs76260706	0	5250140	G	A	0.00134544	Lipoprotein A
6	rs12525018	0	162083847	A	G	0.00134088	Lipoprotein A
17	rs690844	0	76497920	C	A	0.00124634	Lipoprotein A
5	rs76744409	0	25244385	T	G	0.00124655	Lipoprotein A
3	rs75479569	0	62339604	A	G	0.00124676	Lipoprotein A
12	rs10841785	0	8661200	G	A	0.00124712	Lipoprotein A
1	rs832142	0	201264241	A	C	0.00124911	Lipoprotein A
22	rs117157566	0	18118296	C	T	0.00125076	Lipoprotein A
9	rs4877974	0	88989506	C	A	0.0012538	Lipoprotein A
22	rs11090143	0	43520105	T	C	0.00125972	Lipoprotein A
16	rs9939224	0	57002732	T	G	0.00126044	Lipoprotein A
6	rs62411292	0	79981676	T	C	0.00126072	Lipoprotein A
10	rs12573629	0	67029555	G	T	0.00126383	Lipoprotein A
5	rs10050544	0	179118588	C	T	0.0012649	Lipoprotein A
2	rs7593725	0	37996799	G	A	0.00126565	Lipoprotein A
6	rs35298021	0	146983441	A	C	0.00126615	Lipoprotein A
3	rs73871245	0	144310039	A	G	0.00126634	Lipoprotein A
21	rs80179150	0	24743719	C	T	0.00124462	Lipoprotein A
1	rs2273890	0	231931048	C	T	0.00124412	Lipoprotein A
18	rs752797	0	21735275	C	T	0.00123727	Lipoprotein A
11	rs117294596	0	99691491	A	G	0.00123659	Lipoprotein A
6	rs12189936	0	164058264	A	G	0.0012174	Lipoprotein A
6	rs9295102	0	159912294	A	G	0.00121961	Lipoprotein A
6	rs76588714	0	109605620	C	T	0.00121973	Lipoprotein A
9	rs62576440	0	112212207	C	T	0.0012204	Lipoprotein A
14	Affx-11111010	0	90891713	T	C	0.00122067	Lipoprotein A
8	rs74708658	0	109507288	C	T	0.00122154	Lipoprotein A
4	rs76229334	0	22737081	G	A	0.00122439	Lipoprotein A
12	rs4765449	0	127210808	A	C	0.00126725	Lipoprotein A
14	rs4905319	0	95918741	A	G	0.0012246	Lipoprotein A
8	rs62497605	0	21188239	C	A	0.00122588	Lipoprotein A
10	rs192884195	0	28007368	G	A	0.00122718	Lipoprotein A
19	rs12979551	0	56719405	A	C	0.00123028	Lipoprotein A
14	rs141234557	0	79746653	A	G	0.00123112	Lipoprotein A
11	rs10751310	0	79214856	T	G	0.00123119	Lipoprotein A
10	rs118137869	0	82601989	T	C	0.00123277	Lipoprotein A
18	rs76890480	0	41306110	T	C	0.00123393	Lipoprotein A
18	rs35285062	0	73878489	C	A	0.00122574	Lipoprotein A
9	rs104894103	0	32974493	T	C	0.00134242	Lipoprotein A
14	rs116023426	0	63229270	A	C	0.00126788	Lipoprotein A
3	rs10935766	0	149244786	C	A	0.00126802	Lipoprotein A
6	rs12664407	0	51920888	G	A	0.00131038	Lipoprotein A
11	rs17323291	0	69837651	A	C	0.00131073	Lipoprotein A
6	rs75533585	0	159555557	A	G	0.00131109	Lipoprotein A
4	rs7655031	0	109407640	G	A	0.00131228	Lipoprotein A
6	rs55840699	0	158984711	T	C	0.00131397	Lipoprotein A
4	rs116298720	0	100452787	T	C	0.00131953	Lipoprotein A
6	rs76579916	0	150188432	T	G	0.00132148	Lipoprotein A
4	rs78360374	0	148811046	T	C	0.0013242	Lipoprotein A
6	rs80351817	0	157833863	T	G	0.00132443	Lipoprotein A
13	rs112218693	0	90072819	T	C	0.00132612	Lipoprotein A
10	rs72836703	0	100522440	C	G	0.0013272	Lipoprotein A
6	rs218297	0	108448566	T	C	0.00132977	Lipoprotein A
22	rs9609552	0	32835459	T	C	0.00133163	Lipoprotein A
6	rs7762875	0	39881102	T	A	0.00133689	Lipoprotein A
6	rs9356194	0	164646069	A	C	0.00133699	Lipoprotein A
7	rs73207420	0	111592231	G	A	0.00130921	Lipoprotein A
7	rs13237965	0	84022098	T	C	0.00130866	Lipoprotein A
17	rs2240600	0	18585695	C	T	0.00130377	Lipoprotein A
10	rs61732390	0	75147454	C	T	0.00130218	Lipoprotein A
7	rs55782155	0	156795775	T	G	0.00126885	Lipoprotein A
9	rs116997863	0	87314923	C	A	0.00127028	Lipoprotein A
20	rs2618552	0	17866949	C	T	0.00127047	Lipoprotein A
14	rs717952	0	96360669	C	T	0.00127067	Lipoprotein A
14	rs17679717	0	103923906	C	G	0.00127518	Lipoprotein A
16	rs17233378	0	89824713	C	T	0.00127691	Lipoprotein A
22	rs4820727	0	27400354	C	T	0.00127715	Lipoprotein A
16	rs4888680	0	77805901	T	C	0.00126789	Lipoprotein A
3	rs4687177	0	190575080	A	G	0.00128248	Lipoprotein A
16	rs12935497	0	79607088	A	G	0.00128381	Lipoprotein A
12	rs74691643	0	64485153	A	G	0.00128726	Lipoprotein A
7	rs77076746	0	125100830	T	C	0.00128759	Lipoprotein A
3	rs697231	0	10346421	A	G	0.00128985	Lipoprotein A
1	rs6679056	0	158450314	A	G	0.00129152	Lipoprotein A
12	rs57030361	0	60715538	C	T	0.00129504	Lipoprotein A
6	rs13220775	0	80552840	C	T	0.0012965	Lipoprotein A
16	rs7196917	0	69896527	G	A	0.0012829	Lipoprotein A
17	rs11078401	0	17769452	A	G	0.000921368	Lipoprotein A
4	rs76955788	0	78922507	T	C	0.000919363	Lipoprotein A
6	rs149041526	0	90408705	G	A	0.000916997	Lipoprotein A
16	rs117522187	0	19212240	A	G	0.000524861	Lipoprotein A
11	rs2004436	0	127316138	C	G	0.000525207	Lipoprotein A
6	rs79332515	0	157052747	C	A	0.00052851	Lipoprotein A
7	rs117859612	0	1939928	T	C	0.000528858	Lipoprotein A
5	rs116195275	0	174690664	T	C	0.00052929	Lipoprotein A
8	rs12114423	0	21185121	A	G	0.000533253	Lipoprotein A
10	rs75374394	0	1289745	T	C	0.000533354	Lipoprotein A
14	rs79371214	0	105401506	A	G	0.000533938	Lipoprotein A
2	rs1257373	0	134865569	C	T	0.000535296	Lipoprotein A
11	rs12294512	0	134299961	A	G	0.000536388	Lipoprotein A
2	rs77700512	0	100833090	A	G	0.000538039	Lipoprotein A
6	rs9347501	0	161801021	G	T	0.000542751	Lipoprotein A
2	rs6756597	0	237149941	T	C	0.000545108	Lipoprotein A
5	rs80243530	0	62418656	T	C	0.000549664	Lipoprotein A
13	rs75770361	0	33874978	T	C	0.000549826	Lipoprotein A
16	rs1532624	0	57005479	A	C	0.000513471	Lipoprotein A
12	rs7316254	0	43033304	T	C	0.000509953	Lipoprotein A
16	rs35919866	0	51890299	A	G	0.00050972	Lipoprotein A
4	rs10520401	0	179004822	T	C	0.000507771	Lipoprotein A
19	rs7255345	0	54988715	G	T	0.000482923	Lipoprotein A
21	rs2828443	0	25075551	A	C	0.000486018	Lipoprotein A
3	rs115673955	0	143260439	T	C	0.000486588	Lipoprotein A
8	rs73203400	0	14873594	T	C	0.000488034	Lipoprotein A
12	rs56039971	0	127191520	C	T	0.000489543	Lipoprotein A
11	rs61889560	0	68191036	A	G	0.000489814	Lipoprotein A
20	rs2058250	0	52384747	T	C	0.000490822	Lipoprotein A
6	rs150176347	0	162551822	T	C	0.000552786	Lipoprotein A
3	rs9821774	0	149362394	G	A	0.000491172	Lipoprotein A
12	rs117705579	0	88933379	C	T	0.000495679	Lipoprotein A
12	rs7961855	0	121829943	C	T	0.000502789	Lipoprotein A
14	rs1253007	0	59729286	A	G	0.000504736	Lipoprotein A
12	rs60982029	0	6079324	T	C	0.000504805	Lipoprotein A
8	rs199869245	0	39847306	T	C	0.000504907	Lipoprotein A
6	rs73004730	0	156157228	A	G	0.00050566	Lipoprotein A
5	rs4704307	0	75674510	G	A	0.000507383	Lipoprotein A
7	rs117948441	0	32498281	A	C	0.000491884	Lipoprotein A
20	rs1279685	0	5011553	T	C	0.000481032	Lipoprotein A
13	rs76926493	0	68462603	T	C	0.000554661	Lipoprotein A
12	rs117641702	0	104984412	G	A	0.000555717	Lipoprotein A
17	rs117278237	0	10381410	C	A	0.000584235	Lipoprotein A
10	rs411620	0	132181267	T	C	0.000586378	Lipoprotein A
1	rs6682741	0	230279090	T	C	0.000588445	Lipoprotein A
3	rs79907595	0	23269919	A	G	0.000589715	Lipoprotein A
16	rs3114856	0	89329223	A	G	0.000590005	Lipoprotein A
1	rs201552909	0	152080105	G	T	0.000590856	Lipoprotein A
6	rs114323056	0	14228183	T	G	0.000591237	Lipoprotein A
18	rs56119044	0	27371348	G	A	0.000595337	Lipoprotein A
12	rs17447434	0	103205874	A	G	0.000595524	Lipoprotein A
6	rs3016539	0	162236075	C	T	0.000599876	Lipoprotein A
6	rs117722295	0	162382186	A	G	0.000600215	Lipoprotein A
7	rs118069539	0	153435183	C	T	0.000600216	Lipoprotein A
2	rs4669930	0	13681764	G	A	0.000600635	Lipoprotein A
1	rs1889587	0	44005928	G	A	0.000601146	Lipoprotein A
11	rs111301435	0	129996662	A	G	0.000601756	Lipoprotein A
10	rs59558207	0	100055224	G	A	0.000582712	Lipoprotein A
6	rs16892792	0	161977310	A	G	0.000581898	Lipoprotein A
17	rs12453606	0	77408083	G	T	0.000578832	Lipoprotein A
10	rs10999733	0	72981241	C	G	0.000578517	Lipoprotein A
6	rs2180026	0	162098479	T	C	0.000556032	Lipoprotein A
6	rs421446	0	33174783	G	A	0.000557387	Lipoprotein A
22	rs1980455	0	38925719	C	A	0.000560815	Lipoprotein A
8	rs34040169	0	65365897	T	G	0.000560918	Lipoprotein A
13	rs72658354	0	106218891	T	C	0.000560987	Lipoprotein A
6	rs7765276	0	159549389	A	G	0.000561903	Lipoprotein A
1	rs61771484	0	87583296	T	C	0.000563454	Lipoprotein A
16	rs34645437	0	51309642	T	G	0.000555455	Lipoprotein A
2	rs13025765	0	127886233	T	C	0.000564436	Lipoprotein A
13	rs7327456	0	33789145	T	C	0.000566607	Lipoprotein A
12	rs201623307	0	109519188	T	C	0.00056928	Lipoprotein A
8	rs77666811	0	10985390	A	G	0.000572593	Lipoprotein A
2	rs72851624	0	146245743	G	T	0.000573822	Lipoprotein A
8	rs17762342	0	128003037	G	A	0.000575842	Lipoprotein A
8	rs147257636	0	82391183	TG	T	0.000576067	Lipoprotein A
17	rs35068270	0	31898385	T	C	0.000576613	Lipoprotein A
2	rs62182206	0	159790364	T	C	0.000566478	Lipoprotein A
13	rs117389036	0	71270886	A	C	0.00060436	Lipoprotein A
2	rs11685337	0	177300040	G	T	0.000479578	Lipoprotein A
16	rs118058523	0	85681791	T	G	0.000473994	Lipoprotein A
3	rs139894266	0	126222856	T	C	0.00038152	Lipoprotein A
17	rs60478331	0	41690304	A	C	0.000381815	Lipoprotein A
22	rs5750616	0	38918894	G	T	0.000382146	Lipoprotein A
19	Affx-16018598	0	45296806	T	C	0.000386352	Lipoprotein A
7	rs116857183	0	117620150	A	C	0.000387743	Lipoprotein A
2	rs55921388	0	221695905	G	A	0.00038909	Lipoprotein A
12	rs61926469	0	23465126	A	G	0.000393959	Lipoprotein A
17	rs3859256	0	14332659	A	G	0.000395375	Lipoprotein A
5	rs72783246	0	124214809	T	C	0.000401524	Lipoprotein A
6	rs138728014	0	161157972	A	G	0.000403031	Lipoprotein A
7	rs834770	0	135848257	C	T	0.000404324	Lipoprotein A
8	rs117661716	0	3193785	A	G	0.000405523	Lipoprotein A
3	rs35573656	0	126612552	C	T	0.000406353	Lipoprotein A
14	rs45515697	0	105457282	A	G	0.000408278	Lipoprotein A
8	rs77794747	0	21151276	T	C	0.00040838	Lipoprotein A
22	rs112501521	0	45960864	T	G	0.000378594	Lipoprotein A
1	rs79726097	0	55178985	A	G	0.000377502	Lipoprotein A
19	rs2081100	0	7840273	C	T	0.00037665	Lipoprotein A
9	rs142269166	0	5126715	G	A	0.000376179	Lipoprotein A
3	rs114467488	0	94744310	G	A	0.00035102	Lipoprotein A
2	Affx-52362409	0	42396721	TAAGCCCG	T	0.000351655	Lipoprotein A
6	rs34799875	0	2987060	G	A	0.000352688	Lipoprotein A
2	rs75747642	0	124993087	T	C	0.000353503	Lipoprotein A
5	rs11134841	0	173872772	T	C	0.000357427	Lipoprotein A
11	rs1377569	0	99880730	G	T	0.000357602	Lipoprotein A
19	rs62117160	0	45232161	A	G	0.000358328	Lipoprotein A
10	rs10509022	0	56855735	T	C	0.000410586	Lipoprotein A
6	rs146319173	0	154521021	T	C	0.000361473	Lipoprotein A
7	rs17772037	0	41027253	A	G	0.000361789	Lipoprotein A
8	rs72638107	0	52281207	A	G	0.000363536	Lipoprotein A
19	rs74444899	0	45724060	T	C	0.000365447	Lipoprotein A
3	rs17366568	0	186570453	A	G	0.000365579	Lipoprotein A
10	rs117742682	0	34267428	G	T	0.00036567	Lipoprotein A
6	rs78645294	0	148718044	C	T	0.000373336	Lipoprotein A
6	rs3964241	0	160012472	G	T	0.000374212	Lipoprotein A
6	rs2474894	0	51838853	T	C	0.000361633	Lipoprotein A
10	rs117438765	0	56401659	C	T	0.00047581	Lipoprotein A
5	rs41285559	0	179225811	T	C	0.000410805	Lipoprotein A
17	rs4646351	0	17474143	C	T	0.000415311	Lipoprotein A
16	rs138834094	0	20442594	T	C	0.000443605	Lipoprotein A
7	rs62469388	0	89038148	A	G	0.000444385	Lipoprotein A
5	rs6896586	0	164242082	G	T	0.000444591	Lipoprotein A
9	rs71508837	0	139008287	T	C	0.0004454	Lipoprotein A
16	rs147947052	0	55518043	A	G	0.000445947	Lipoprotein A
5	rs73302776	0	124266790	T	G	0.000446275	Lipoprotein A
8	rs117399292	0	12682136	G	A	0.000446673	Lipoprotein A
17	rs117164676	0	53669454	A	C	0.00044975	Lipoprotein A
2	rs79255915	0	30606942	C	T	0.000456725	Lipoprotein A
17	rs35201685	0	5772851	T	C	0.000456786	Lipoprotein A
16	rs7499892	0	57006590	T	C	0.000460974	Lipoprotein A
8	rs76430900	0	70641034	G	A	0.000465962	Lipoprotein A
6	rs76436807	0	157446225	A	G	0.000466624	Lipoprotein A
15	rs72707492	0	38331801	T	C	0.000468913	Lipoprotein A
3	rs77195103	0	21509150	C	T	0.000469276	Lipoprotein A
6	rs67092656	0	155279648	A	G	0.000439831	Lipoprotein A
2	rs35381244	0	230630632	A	G	0.000437971	Lipoprotein A
12	rs73142024	0	78278413	T	G	0.000435381	Lipoprotein A
18	rs72998406	0	59467292	T	C	0.000432639	Lipoprotein A
15	rs117680143	0	50295092	G	A	0.000415869	Lipoprotein A
9	rs139530173	0	140006378	A	G	0.00041629	Lipoprotein A
11	rs117837545	0	74745345	C	T	0.000417021	Lipoprotein A
11	rs7944318	0	33005960	T	G	0.000418068	Lipoprotein A
11	rs77065158	0	107857832	A	G	0.000419745	Lipoprotein A
12	Affx-80281293	0	49982249	A	AG	0.000419983	Lipoprotein A
6	rs73023220	0	161825563	A	G	0.000421224	Lipoprotein A
14	rs71423804	0	105480067	A	G	0.000412079	Lipoprotein A
2	rs72819719	0	106096748	T	C	0.000421659	Lipoprotein A
2	rs2890477	0	14717005	T	G	0.000422145	Lipoprotein A
13	rs117190301	0	104951670	T	C	0.000423647	Lipoprotein A
1	rs375996	0	13815792	G	A	0.000425369	Lipoprotein A
11	rs35605320	0	35202424	T	G	0.000426269	Lipoprotein A
4	rs115450966	0	22672887	A	G	0.000427591	Lipoprotein A
9	rs150444130	0	8499805	A	C	0.000428793	Lipoprotein A
4	rs72636143	0	62303350	C	T	0.000430152	Lipoprotein A
6	rs901363	0	159178345	T	C	0.000421673	Lipoprotein A
6	rs77838934	0	159183129	G	A	0.000605462	Lipoprotein A
5	rs11741578	0	172205614	C	T	0.000606545	Lipoprotein A
13	rs17052187	0	56188529	T	C	0.000610761	Lipoprotein A
5	rs72717952	0	6489752	C	T	0.000795707	Lipoprotein A
6	rs8191871	0	160490648	T	C	0.000796181	Lipoprotein A
17	rs138213197	0	46805705	T	C	0.000797495	Lipoprotein A
13	rs117100120	0	40721476	A	G	0.000801258	Lipoprotein A
8	rs12114480	0	3367210	G	A	0.000816585	Lipoprotein A
7	rs117332591	0	150932631	A	G	0.000816872	Lipoprotein A
14	rs17882191	0	23310239	G	C	0.000820224	Lipoprotein A
12	rs3817017	0	270805	T	C	0.000822186	Lipoprotein A
2	rs72945032	0	212535078	C	T	0.000823618	Lipoprotein A
6	rs80170492	0	156486364	T	C	0.000826118	Lipoprotein A
4	rs13144646	0	30579865	G	C	0.000828505	Lipoprotein A
7	rs2529033	0	20320305	T	C	0.000829882	Lipoprotein A
12	rs117060497	0	14656072	C	G	0.000829885	Lipoprotein A
4	rs11731126	0	25673557	T	C	0.000830083	Lipoprotein A
2	rs10169464	0	69147960	C	T	0.000830402	Lipoprotein A
5	rs114712430	0	59191201	T	C	0.000795457	Lipoprotein A
6	rs62439707	0	150201874	T	C	0.000794915	Lipoprotein A
9	rs10869866	0	79629718	G	T	0.000794473	Lipoprotein A
5	rs56325817	0	117082459	G	A	0.000792254	Lipoprotein A
5	rs56112001	0	160231994	A	C	0.000762129	Lipoprotein A
4	rs13125348	0	133726650	G	A	0.000773306	Lipoprotein A
11	Affx-52326062	0	63967389	A	AT	0.000774112	Lipoprotein A
1	rs74941356	0	80515271	A	C	0.000774369	Lipoprotein A
6	rs79147196	0	164606544	A	G	0.000774899	Lipoprotein A
2	rs4446102	0	45997867	C	T	0.00077504	Lipoprotein A
11	rs61891077	0	104937574	A	G	0.000775485	Lipoprotein A
22	rs117994185	0	46488664	T	C	0.000832591	Lipoprotein A
2	rs56091451	0	106204010	T	C	0.000775583	Lipoprotein A
6	rs12662156	0	158589039	T	G	0.00077725	Lipoprotein A
15	rs78697102	0	64342943	T	C	0.000780607	Lipoprotein A
12	rs78927019	0	5101299	T	C	0.000783552	Lipoprotein A
16	rs72818121	0	86529958	C	A	0.000784357	Lipoprotein A
4	rs114366101	0	21157531	T	C	0.00078547	Lipoprotein A
4	rs114916832	0	153855551	T	C	0.000787769	Lipoprotein A
13	rs7333942	0	51580494	G	A	0.000791482	Lipoprotein A
21	rs379839	0	42749189	A	G	0.000775753	Lipoprotein A
16	rs11648111	0	5270834	T	C	0.00075874	Lipoprotein A
6	rs28437254	0	2900940	A	G	0.000840237	Lipoprotein A
1	rs75147119	0	40911861	A	G	0.000843781	Lipoprotein A
18	rs558646	0	59202220	A	G	0.000872757	Lipoprotein A
11	rs3218709	0	108155240	A	G	0.000873192	Lipoprotein A
20	rs4815176	0	23128200	G	A	0.000873305	Lipoprotein A
12	rs3741869	0	31148187	A	G	0.000876678	Lipoprotein A
13	rs79253209	0	74166203	G	T	0.000882889	Lipoprotein A
14	rs77926349	0	57253540	T	C	0.000886665	Lipoprotein A
22	rs9621427	0	32754386	A	C	0.00089758	Lipoprotein A
9	rs139148246	0	119976883	T	A	0.000902585	Lipoprotein A
3	rs115403419	0	78062958	C	T	0.000903463	Lipoprotein A
18	rs17229338	0	71909003	C	A	0.000905114	Lipoprotein A
21	rs76107411	0	43258138	T	C	0.000906741	Lipoprotein A
5	rs113636707	0	179192580	A	G	0.000907469	Lipoprotein A
20	rs78927798	0	890623	G	A	0.000911709	Lipoprotein A
17	rs80058322	0	70114984	A	G	0.000912211	Lipoprotein A
12	rs882949	0	41894887	G	A	0.000913813	Lipoprotein A
12	rs1567641	0	127180300	T	C	0.000872595	Lipoprotein A
1	rs10914191	0	30176519	C	T	0.00087121	Lipoprotein A
7	rs10244960	0	8570041	G	C	0.000868656	Lipoprotein A
22	rs61374331	0	27405668	G	A	0.000866174	Lipoprotein A
16	rs140624053	0	89911774	A	G	0.000845521	Lipoprotein A
1	rs78019160	0	64833697	T	C	0.000845767	Lipoprotein A
19	rs45543133	0	53571749	C	T	0.000846032	Lipoprotein A
12	rs7301134	0	3508719	A	C	0.000846765	Lipoprotein A
7	rs17398956	0	36562929	C	T	0.000847587	Lipoprotein A
7	rs75105233	0	97919296	C	T	0.000850591	Lipoprotein A
1	rs2675227	0	215806449	T	G	0.000851328	Lipoprotein A
6	rs78375839	0	3067178	T	C	0.000840991	Lipoprotein A
7	rs17330717	0	107883066	A	G	0.000852365	Lipoprotein A
21	rs77500449	0	44458025	A	C	0.000853557	Lipoprotein A
3	rs114721808	0	104780811	A	G	0.000853949	Lipoprotein A
5	rs34143843	0	160505241	C	A	0.000858419	Lipoprotein A
6	rs11242780	0	2511559	C	G	0.000859498	Lipoprotein A
9	rs137936878	0	2828726	T	A	0.000860993	Lipoprotein A
8	rs7011034	0	131460254	A	G	0.000861892	Lipoprotein A
6	rs79022345	0	158713263	T	G	0.00086314	Lipoprotein A
18	rs62095270	0	59725700	A	G	0.000852585	Lipoprotein A
4	rs114749663	0	98005432	T	C	0.000757397	Lipoprotein A
14	rs115878517	0	69384839	T	C	0.000755021	Lipoprotein A
2	rs200204761	0	179603991	G	T	0.000752539	Lipoprotein A
1	rs75588336	0	73639063	T	G	0.000645303	Lipoprotein A
12	rs380835	0	70850622	T	C	0.000650078	Lipoprotein A
8	rs117315842	0	41376674	T	C	0.000652263	Lipoprotein A
2	rs4663426	0	235442669	T	C	0.000655794	Lipoprotein A
19	Affx-80260818	0	19381141	A	G	0.00065685	Lipoprotein A
7	rs17158343	0	83565753	G	A	0.000656876	Lipoprotein A
20	rs6117373	0	717649	T	C	0.000657173	Lipoprotein A
2	rs8179836	0	42903239	G	C	0.000660751	Lipoprotein A
11	rs139629573	0	61110130	A	G	0.000662897	Lipoprotein A
16	rs11646318	0	29265508	A	C	0.000664536	Lipoprotein A
16	rs202177461	0	30762458	T	C	0.000664833	Lipoprotein A
6	rs34440922	0	12382966	A	G	0.000665888	Lipoprotein A
5	rs11739951	0	92259507	T	C	0.00066882	Lipoprotein A
13	rs2225806	0	55090218	C	A	0.000669216	Lipoprotein A
7	rs75422942	0	98140894	T	C	0.000670429	Lipoprotein A
10	rs1693675	0	123514232	A	G	0.000644763	Lipoprotein A
3	rs4679199	0	125629828	C	A	0.000642402	Lipoprotein A
6	rs75182303	0	159457869	A	T	0.000638428	Lipoprotein A
16	rs111581301	0	79605807	C	G	0.000638322	Lipoprotein A
9	rs45628039	0	98229264	T	A	0.000613963	Lipoprotein A
11	rs145148872	0	117074050	C	T	0.000617324	Lipoprotein A
17	rs55770849	0	8845615	T	C	0.000617559	Lipoprotein A
12	rs11609610	0	108694678	T	C	0.000618971	Lipoprotein A
20	rs77980515	0	42988702	T	C	0.000619035	Lipoprotein A
18	rs9947687	0	19845762	T	G	0.00061947	Lipoprotein A
1	rs114775035	0	199265717	T	C	0.000620104	Lipoprotein A
2	rs201047740	0	179616482	A	G	0.000671051	Lipoprotein A
10	rs11812887	0	9951343	G	A	0.000621955	Lipoprotein A
2	rs72787914	0	19853395	A	G	0.000623834	Lipoprotein A
10	rs75107251	0	36008683	C	T	0.000626358	Lipoprotein A
6	Affx-37174077	0	163583522	A	G	0.000629719	Lipoprotein A
16	rs117230138	0	56454228	T	C	0.000631908	Lipoprotein A
10	rs1361853	0	115373277	T	C	0.000634253	Lipoprotein A
11	rs79259587	0	5755236	C	T	0.000634718	Lipoprotein A
10	rs118137213	0	78320218	T	C	0.000636952	Lipoprotein A
7	rs6464185	0	151629710	G	T	0.000621972	Lipoprotein A
10	rs35046770	0	14134195	T	C	0.000674135	Lipoprotein A
15	rs893132	0	35090060	G	A	0.000676788	Lipoprotein A
22	rs5762194	0	27883265	G	A	0.000676821	Lipoprotein A
4	rs115639744	0	146819915	T	C	0.000721087	Lipoprotein A
12	rs941197	0	71937646	G	A	0.000721362	Lipoprotein A
20	rs74731325	0	999106	A	G	0.000722991	Lipoprotein A
2	rs10930734	0	177314676	A	G	0.0007234	Lipoprotein A
14	rs139827915	0	94526552	T	C	0.000724453	Lipoprotein A
8	rs7826828	0	134229883	C	A	0.000725273	Lipoprotein A
3	rs75118606	0	66413203	G	C	0.000728608	Lipoprotein A
9	rs112692264	0	32046717	G	A	0.000718681	Lipoprotein A
9	rs7031698	0	82441486	T	C	0.000730242	Lipoprotein A
6	rs41307149	0	74527398	C	T	0.000733758	Lipoprotein A
11	rs76658408	0	90800131	G	A	0.000733787	Lipoprotein A
22	rs713767	0	39997710	G	A	0.000734344	Lipoprotein A
4	rs72694650	0	163557975	A	G	0.000740992	Lipoprotein A
18	rs117052743	0	76436996	T	C	0.000744635	Lipoprotein A
12	rs111668416	0	5018944	T	C	0.000745621	Lipoprotein A
20	rs727246	0	15402820	T	C	0.00074885	Lipoprotein A
12	rs117025728	0	127231809	C	T	0.000733694	Lipoprotein A
14	rs61993987	0	102242704	G	A	0.000350063	Lipoprotein A
8	rs76528644	0	40098739	T	C	0.000712546	Lipoprotein A
6	rs12204080	0	156200632	A	G	0.000707601	Lipoprotein A
4	rs72672233	0	111991475	A	G	0.00067744	Lipoprotein A
5	rs3777359	0	9490419	C	T	0.000677506	Lipoprotein A
16	rs144973551	0	15709984	T	C	0.000680016	Lipoprotein A
11	rs79782185	0	2078679	C	T	0.00068067	Lipoprotein A
6	rs150072017	0	154234424	C	T	0.000683774	Lipoprotein A
1	rs11811605	0	242619691	T	G	0.000686421	Lipoprotein A
6	rs73023729	0	159654030	A	G	0.000694979	Lipoprotein A
7	rs117393718	0	124075211	T	C	0.000711947	Lipoprotein A
5	rs12153170	0	83450922	A	G	0.000695933	Lipoprotein A
8	Affx-89013808	0	41678595	A	C	0.000699661	Lipoprotein A
8	rs73205419	0	14896918	A	G	0.000700154	Lipoprotein A
16	rs36098987	0	17292204	A	G	0.00070092	Lipoprotein A
6	rs9365299	0	161975091	T	C	0.000701773	Lipoprotein A
1	rs72652690	0	30087385	A	G	0.000701855	Lipoprotein A
5	rs62364612	0	93806378	C	T	0.000704747	Lipoprotein A
12	rs11048288	0	25982441	A	G	0.000706134	Lipoprotein A
4	rs61793704	0	436067	A	C	0.000698335	Lipoprotein A
16	rs4985446	0	69880293	C	T	0.00386265	Lipoprotein A
2	rs4233877	0	10241915	T	G	0.00149723	Lipoprotein A
11	rs35221427	0	78742884	C	T	0.00874082	Lipoprotein A
5	rs11748176	0	155558685	C	T	0.00707674	Lipoprotein A
16	rs117989567	0	83936779	A	G	0.00707678	Lipoprotein A
18	rs17787045	0	26921777	C	A	0.00707778	Lipoprotein A
11	rs117367252	0	27148885	A	G	0.00708009	Lipoprotein A
6	rs6906820	0	166238123	A	G	0.00708228	Lipoprotein A
17	rs114406714	0	11053422	A	G	0.00708401	Lipoprotein A
16	rs78140211	0	63045512	T	G	0.00708469	Lipoprotein A
2	rs72769508	0	15004818	A	G	0.00708606	Lipoprotein A
2	Affx-80219831	0	231741687	A	G	0.00708743	Lipoprotein A
8	rs4736051	0	139921451	C	T	0.00708944	Lipoprotein A
6	rs78341142	0	113694718	A	G	0.0070969	Lipoprotein A
5	rs31244	0	75594743	A	G	0.00709715	Lipoprotein A
21	rs760174	0	41536215	A	G	0.00709726	Lipoprotein A
18	rs12454802	0	70490248	G	A	0.00709941	Lipoprotein A
10	rs77021842	0	2974310	A	G	0.00710042	Lipoprotein A
8	rs199764156	0	39114861	A	G	0.0070745	Lipoprotein A
12	rs12813942	0	59608831	G	C	0.00707375	Lipoprotein A
7	rs74603438	0	21144686	G	C	0.00707371	Lipoprotein A
13	rs1887258	0	23471815	A	G	0.00707302	Lipoprotein A
12	rs116124082	0	38284507	A	G	0.00704148	Lipoprotein A
1	rs11119016	0	208404218	G	T	0.00704718	Lipoprotein A
4	rs75677229	0	36749969	T	C	0.00704859	Lipoprotein A
4	rs7666000	0	77424006	A	G	0.00704896	Lipoprotein A
12	rs3741483	0	133349620	C	G	0.00705684	Lipoprotein A
7	rs12536800	0	128381058	C	G	0.00705843	Lipoprotein A
15	rs4570785	0	94206470	A	G	0.00705917	Lipoprotein A
16	rs189804311	0	64168356	G	A	0.00710376	Lipoprotein A
8	rs117730498	0	10134983	G	A	0.00705943	Lipoprotein A
10	rs7909328	0	16412702	T	C	0.00706332	Lipoprotein A
21	rs144285049	0	31802880	A	G	0.00706341	Lipoprotein A
12	rs1442275	0	68910449	A	G	0.00706355	Lipoprotein A
2	rs17470197	0	34379845	A	C	0.00706495	Lipoprotein A
2	rs34716892	0	177232845	C	A	0.00706802	Lipoprotein A
6	rs6934891	0	22139729	A	G	0.00707106	Lipoprotein A
20	rs4239651	0	46340596	T	C	0.00707235	Lipoprotein A
22	rs2275985	0	24630093	A	C	0.00706116	Lipoprotein A
6	rs117755343	0	96546119	T	C	0.00703859	Lipoprotein A
2	rs80325320	0	24664065	A	G	0.00710381	Lipoprotein A
8	rs28444072	0	125209874	A	G	0.007106	Lipoprotein A
19	rs34642993	0	28813329	A	G	0.00713319	Lipoprotein A
17	rs8071036	0	56174500	G	A	0.00713525	Lipoprotein A
12	rs142554052	0	105467708	A	G	0.00713569	Lipoprotein A
6	rs1623002	0	134478897	C	T	0.00713593	Lipoprotein A
17	rs9915468	0	2781510	A	G	0.00713938	Lipoprotein A
6	rs62408253	0	91154007	C	T	0.00714001	Lipoprotein A
3	rs61751653	0	45942971	A	G	0.00714095	Lipoprotein A
12	rs75216915	0	19105598	A	G	0.0071426	Lipoprotein A
5	rs10069491	0	71804002	C	T	0.00715175	Lipoprotein A
18	rs78965462	0	48242634	A	G	0.00715758	Lipoprotein A
13	rs9580453	0	23444288	C	T	0.00716017	Lipoprotein A
13	rs116882617	0	62833319	A	G	0.0071664	Lipoprotein A
2	rs4675807	0	242459618	T	C	0.00716892	Lipoprotein A
8	rs117358483	0	20479285	G	C	0.00717069	Lipoprotein A
10	rs10466315	0	15247026	C	A	0.00717448	Lipoprotein A
6	rs4585610	0	3550269	C	T	0.00713282	Lipoprotein A
7	rs116896023	0	97829516	A	G	0.00713248	Lipoprotein A
6	rs114028195	0	19783093	C	T	0.00713217	Lipoprotein A
17	rs62054733	0	13843697	G	T	0.0071304	Lipoprotein A
9	rs7470548	0	135298675	T	C	0.00710624	Lipoprotein A
19	rs4926294	0	13604414	T	G	0.00710625	Lipoprotein A
16	rs9926296	0	89818089	A	G	0.00710812	Lipoprotein A
16	rs77535779	0	60148172	C	A	0.00710871	Lipoprotein A
2	rs11675124	0	220438162	A	G	0.0071102	Lipoprotein A
7	rs17093276	0	49301483	T	C	0.00711156	Lipoprotein A
9	rs13290640	0	20634143	A	G	0.00711185	Lipoprotein A
2	rs34967124	0	51318523	T	G	0.00710522	Lipoprotein A
6	rs76422396	0	96655096	G	C	0.00711653	Lipoprotein A
15	rs113994098	0	89865023	T	C	0.00711786	Lipoprotein A
5	rs17309803	0	66834548	T	C	0.00711852	Lipoprotein A
6	rs9381262	0	43875449	A	G	0.00712052	Lipoprotein A
3	rs6778564	0	29184776	G	A	0.00712441	Lipoprotein A
12	rs17815107	0	72012976	A	G	0.00712495	Lipoprotein A
17	rs146940841	0	68128332	A	G	0.00712527	Lipoprotein A
3	rs62291051	0	132073325	G	A	0.00713024	Lipoprotein A
13	rs797191	0	33776390	C	T	0.00711767	Lipoprotein A
12	rs75646847	0	130652969	T	C	0.00717722	Lipoprotein A
9	rs117410772	0	128849240	G	A	0.0070381	Lipoprotein A
18	rs117041134	0	3877645	C	T	0.00702454	Lipoprotein A
4	rs73248175	0	27628880	G	A	0.00691545	Lipoprotein A
7	rs56400537	0	11617394	T	C	0.00691909	Lipoprotein A
15	rs137926425	0	64041905	C	G	0.00692168	Lipoprotein A
5	rs116185191	0	107096898	C	T	0.00692303	Lipoprotein A
8	rs13278097	0	5364508	T	C	0.00692955	Lipoprotein A
8	rs73309354	0	109080744	A	G	0.00693077	Lipoprotein A
12	rs11615654	0	5274771	A	G	0.00693128	Lipoprotein A
6	rs28638391	0	148497707	T	C	0.00693196	Lipoprotein A
14	rs78446466	0	97572539	T	G	0.00693215	Lipoprotein A
6	rs117200721	0	157306903	G	T	0.00693537	Lipoprotein A
16	rs1641082	0	8744085	T	G	0.00693579	Lipoprotein A
8	rs145580388	0	70446416	T	C	0.0069411	Lipoprotein A
16	rs78836033	0	19894308	A	G	0.00694137	Lipoprotein A
18	rs72992848	0	76530270	A	G	0.00694289	Lipoprotein A
17	rs12944145	0	428594	A	G	0.00694322	Lipoprotein A
6	rs77991566	0	154428601	C	T	0.00691041	Lipoprotein A
9	rs591464	0	88244588	C	T	0.00690855	Lipoprotein A
10	rs201464655	0	64974224	A	T	0.00690284	Lipoprotein A
1	rs72750383	0	212274717	A	G	0.00690186	Lipoprotein A
1	rs199625867	0	874501	T	C	0.00686934	Lipoprotein A
21	rs59332489	0	43378964	G	A	0.00687043	Lipoprotein A
16	Affx-52178139	0	4414805	T	C	0.0068708	Lipoprotein A
8	rs76297890	0	11388517	A	G	0.00687459	Lipoprotein A
5	rs114528645	0	18974771	C	A	0.00687506	Lipoprotein A
16	rs80011539	0	54554426	A	C	0.00687541	Lipoprotein A
9	rs56318185	0	38705976	G	A	0.00687682	Lipoprotein A
7	rs62445777	0	50721628	T	A	0.00694442	Lipoprotein A
9	rs72748017	0	114264557	C	T	0.00687987	Lipoprotein A
5	rs144285538	0	96215503	G	C	0.00688794	Lipoprotein A
3	rs115066694	0	154693046	T	C	0.00688813	Lipoprotein A
15	rs6598308	0	100700520	C	T	0.00688832	Lipoprotein A
12	rs12317335	0	33315822	C	T	0.00689055	Lipoprotein A
1	rs11579384	0	178801359	T	C	0.00689466	Lipoprotein A
14	rs17742689	0	86788975	T	C	0.00689864	Lipoprotein A
14	rs116857365	0	25338897	T	C	0.00689872	Lipoprotein A
18	rs117069337	0	40638098	G	T	0.00688788	Lipoprotein A
9	rs117447046	0	104575539	T	G	0.00703758	Lipoprotein A
4	rs62311000	0	93254174	A	G	0.0069531	Lipoprotein A
22	rs701446	0	20179255	C	T	0.00695798	Lipoprotein A
11	rs16921939	0	7078804	C	A	0.00700181	Lipoprotein A
14	rs61978098	0	38687337	T	C	0.00700579	Lipoprotein A
11	rs4756321	0	36466141	G	A	0.00700643	Lipoprotein A
13	rs9559828	0	87152705	A	G	0.00700799	Lipoprotein A
8	rs75252543	0	82274992	G	A	0.00701124	Lipoprotein A
19	rs73068639	0	55739048	A	G	0.00701285	Lipoprotein A
6	rs114461708	0	47676034	C	T	0.0070133	Lipoprotein A
13	rs148790612	0	96624885	T	C	0.00701402	Lipoprotein A
8	rs72719626	0	138170947	G	A	0.00701488	Lipoprotein A
10	rs76882956	0	29952227	T	C	0.00701514	Lipoprotein A
15	rs11857344	0	36705500	A	G	0.00701666	Lipoprotein A
6	rs114183232	0	1401166	A	G	0.00701791	Lipoprotein A
11	rs7102598	0	72900521	A	G	0.00701933	Lipoprotein A
2	rs74002885	0	240486553	T	G	0.00702066	Lipoprotein A
10	rs58805746	0	121055807	G	A	0.00702378	Lipoprotein A
3	rs358377	0	13181905	A	G	0.00700094	Lipoprotein A
20	rs41282824	0	36869769	T	C	0.00700093	Lipoprotein A
9	rs35736022	0	78635836	A	G	0.0069997	Lipoprotein A
5	rs322374	0	172175009	A	C	0.00699899	Lipoprotein A
3	rs2341967	0	14467263	A	G	0.00696262	Lipoprotein A
5	rs76717029	0	34837166	A	G	0.006967	Lipoprotein A
10	rs117255465	0	2830513	C	T	0.00696821	Lipoprotein A
19	rs118119811	0	31071370	T	G	0.00696981	Lipoprotein A
9	rs140222720	0	97369132	T	C	0.00697441	Lipoprotein A
12	rs17575145	0	45134353	C	A	0.00697696	Lipoprotein A
14	rs412408	0	44973638	T	C	0.00697795	Lipoprotein A
2	rs17289747	0	176889040	G	T	0.00695441	Lipoprotein A
12	rs74747983	0	4990668	T	C	0.00698037	Lipoprotein A
8	rs117230955	0	4318777	A	G	0.00698137	Lipoprotein A
5	rs116611155	0	159686824	G	T	0.00698511	Lipoprotein A
5	rs59114944	0	117088873	C	T	0.00698545	Lipoprotein A
6	rs6908380	0	46943893	G	A	0.00698878	Lipoprotein A
20	rs17754078	0	37394432	G	A	0.00699563	Lipoprotein A
3	rs2861360	0	153034568	G	T	0.00699781	Lipoprotein A
5	rs78507448	0	167025533	A	G	0.0069982	Lipoprotein A
16	rs6499640	0	53769677	G	A	0.00698127	Lipoprotein A
1	rs11587313	0	17401694	G	T	0.00686893	Lipoprotein A
13	rs78903385	0	79412103	A	G	0.00717983	Lipoprotein A
13	rs17681594	0	31162125	T	C	0.0071893	Lipoprotein A
5	rs6882270	0	33590968	A	C	0.00739484	Lipoprotein A
10	rs78796898	0	72228011	C	T	0.00739562	Lipoprotein A
20	rs6128618	0	58119901	T	C	0.0073978	Lipoprotein A
16	rs35739134	0	7711022	A	G	0.00739986	Lipoprotein A
20	rs6136330	0	18198782	G	A	0.0074001	Lipoprotein A
21	rs13046044	0	43520610	G	A	0.00740162	Lipoprotein A
9	rs79204236	0	105038250	C	T	0.00740346	Lipoprotein A
4	rs75831440	0	184978061	A	G	0.00740543	Lipoprotein A
12	rs78418655	0	67851214	G	C	0.00740812	Lipoprotein A
6	rs116816885	0	8860179	T	G	0.00741185	Lipoprotein A
9	rs77738809	0	129740429	T	C	0.00741275	Lipoprotein A
16	rs1566878	0	10638783	G	A	0.00741397	Lipoprotein A
8	rs76019540	0	16973710	C	T	0.00741865	Lipoprotein A
20	rs76156701	0	44448241	G	A	0.00742092	Lipoprotein A
15	rs35287573	0	46097445	A	G	0.00742102	Lipoprotein A
1	rs6685961	0	74797201	C	T	0.00739226	Lipoprotein A
17	rs12941826	0	83285	A	G	0.00739226	Lipoprotein A
17	rs11654604	0	34077232	A	G	0.00739205	Lipoprotein A
16	rs62047145	0	52999977	T	C	0.00738996	Lipoprotein A
7	rs6949784	0	4339413	G	C	0.00734962	Lipoprotein A
11	rs36077875	0	33053005	C	T	0.00735046	Lipoprotein A
20	rs6051516	0	351601	C	T	0.00735177	Lipoprotein A
17	rs72843512	0	58169713	A	G	0.00735226	Lipoprotein A
9	rs77548552	0	20970280	C	A	0.00735385	Lipoprotein A
5	rs62358885	0	37755606	A	G	0.00735523	Lipoprotein A
5	rs72810562	0	116437506	T	C	0.00735734	Lipoprotein A
19	rs12608777	0	18375882	C	G	0.00742147	Lipoprotein A
6	rs9357809	0	54410047	A	G	0.00735757	Lipoprotein A
13	rs6492838	0	96834502	A	G	0.00736217	Lipoprotein A
17	rs12938237	0	10162050	C	T	0.00736332	Lipoprotein A
4	rs74423225	0	11307741	A	G	0.00736659	Lipoprotein A
22	rs1894525	0	38186400	A	G	0.00736702	Lipoprotein A
6	rs74735414	0	10569764	C	T	0.00737289	Lipoprotein A
2	rs10221863	0	7262956	A	G	0.00737791	Lipoprotein A
5	rs35083984	0	67097254	A	G	0.0073799	Lipoprotein A
21	rs8134439	0	33533540	T	C	0.00735863	Lipoprotein A
3	rs1800560	0	46414696	A	T	0.00734898	Lipoprotein A
11	rs75770659	0	131786305	A	G	0.00742193	Lipoprotein A
1	rs200291536	0	86952407	G	A	0.00742572	Lipoprotein A
5	rs33375	0	171066113	T	C	0.00747774	Lipoprotein A
3	rs58431109	0	142957896	T	C	0.00747846	Lipoprotein A
6	rs708017	0	36996773	G	C	0.00748215	Lipoprotein A
6	rs1122537	0	150890623	C	T	0.00748215	Lipoprotein A
5	rs62346497	0	27293967	C	T	0.00748459	Lipoprotein A
1	rs116804278	0	166462364	T	C	0.00748557	Lipoprotein A
14	rs79464320	0	100888850	G	A	0.00748603	Lipoprotein A
4	rs116762289	0	139724218	G	C	0.00748714	Lipoprotein A
7	Affx-89023775	0	5968011	G	GTC	0.00748983	Lipoprotein A
2	rs11688042	0	195291870	G	A	0.00749034	Lipoprotein A
22	rs78253204	0	26179340	T	C	0.00749095	Lipoprotein A
6	rs78224461	0	161864017	T	C	0.00749112	Lipoprotein A
5	rs112793988	0	174359598	A	G	0.00750318	Lipoprotein A
7	rs75099382	0	36338474	A	G	0.00750436	Lipoprotein A
6	rs59348077	0	54155670	T	C	0.00750785	Lipoprotein A
16	rs117097463	0	48610292	A	G	0.00747158	Lipoprotein A
9	rs3124299	0	137619195	T	C	0.00746845	Lipoprotein A
5	rs141500365	0	55256305	A	G	0.0074683	Lipoprotein A
2	rs6752104	0	241134756	T	C	0.00746794	Lipoprotein A
14	rs1882834	0	75805098	A	G	0.00742794	Lipoprotein A
11	rs146380141	0	118949519	C	T	0.00743042	Lipoprotein A
3	rs115150378	0	56512438	T	C	0.00743223	Lipoprotein A
21	rs7279238	0	43092206	A	C	0.0074343	Lipoprotein A
3	rs112477586	0	157854877	G	A	0.00743497	Lipoprotein A
4	rs113235422	0	154407294	G	A	0.00743717	Lipoprotein A
2	rs13001302	0	77289484	G	T	0.00744058	Lipoprotein A
18	rs79559426	0	42101499	A	G	0.00742374	Lipoprotein A
1	rs76329132	0	177030701	C	T	0.00744457	Lipoprotein A
6	rs75523190	0	115666155	G	A	0.00744636	Lipoprotein A
6	rs79212517	0	131455518	A	T	0.00744699	Lipoprotein A
1	rs17259881	0	208893836	T	C	0.00744703	Lipoprotein A
16	rs76625591	0	26817242	C	A	0.00745227	Lipoprotein A
16	rs9922459	0	83968805	C	T	0.00745554	Lipoprotein A
3	rs79593197	0	137080188	A	G	0.00745602	Lipoprotein A
9	rs3025448	0	136547602	A	C	0.00746462	Lipoprotein A
12	rs2191187	0	126781264	G	A	0.00744569	Lipoprotein A
9	rs11145766	0	139404895	T	C	0.00718711	Lipoprotein A
3	rs9825055	0	66755145	A	G	0.00734195	Lipoprotein A
11	rs35521482	0	122129312	G	A	0.00733671	Lipoprotein A
5	rs78072639	0	117270493	C	T	0.0072385	Lipoprotein A
5	rs115204012	0	163872192	G	A	0.00724388	Lipoprotein A
5	rs149560293	0	135287013	T	C	0.00725156	Lipoprotein A
5	rs75746303	0	141349846	T	A	0.00725345	Lipoprotein A
17	rs930571	0	76498692	C	T	0.00725381	Lipoprotein A
6	rs149507994	0	31938184	C	T	0.00725501	Lipoprotein A
7	rs2113550	0	136566533	G	A	0.00725517	Lipoprotein A
3	rs9838069	0	4936497	C	T	0.00725538	Lipoprotein A
8	rs61595442	0	23622018	C	T	0.00725546	Lipoprotein A
10	rs685578	0	90003768	G	A	0.00725679	Lipoprotein A
15	rs8035976	0	98426952	A	G	0.00725914	Lipoprotein A
17	rs146539788	0	7671259	A	C	0.00725921	Lipoprotein A
6	rs11155256	0	142963633	A	G	0.00726173	Lipoprotein A
16	rs16954730	0	55330376	C	A	0.00726379	Lipoprotein A
6	rs34241261	0	155271430	G	A	0.00726429	Lipoprotein A
16	rs17284390	0	83397287	G	A	0.00723765	Lipoprotein A
12	rs76784977	0	69805480	T	C	0.007237	Lipoprotein A
4	rs1369444	0	184813864	A	G	0.00723499	Lipoprotein A
14	rs72731897	0	70697813	T	C	0.00722802	Lipoprotein A
2	rs112572396	0	214334867	A	G	0.00719103	Lipoprotein A
5	rs2457087	0	174968560	G	A	0.00719506	Lipoprotein A
1	rs116083091	0	246197936	A	G	0.00719551	Lipoprotein A
9	rs10820215	0	105400809	G	T	0.00719759	Lipoprotein A
2	rs34776422	0	212605856	G	A	0.00719891	Lipoprotein A
10	rs78442892	0	13256501	C	G	0.00719903	Lipoprotein A
9	rs10977642	0	9292356	T	G	0.00719938	Lipoprotein A
3	rs6769194	0	105684620	A	G	0.00726561	Lipoprotein A
3	rs62282730	0	178091225	C	T	0.00720322	Lipoprotein A
14	rs12372893	0	77601210	T	C	0.00720584	Lipoprotein A
5	rs76886981	0	108518206	C	G	0.00720669	Lipoprotein A
10	rs17819756	0	62370465	C	T	0.00721449	Lipoprotein A
3	rs76908195	0	16567848	T	C	0.00722342	Lipoprotein A
2	rs11690330	0	127196604	A	G	0.00722395	Lipoprotein A
4	rs72916308	0	129580629	T	C	0.00722542	Lipoprotein A
19	rs17713068	0	41270055	G	T	0.00722662	Lipoprotein A
8	rs62492700	0	26384502	A	G	0.00720547	Lipoprotein A
10	rs1753583	0	34428128	C	T	0.00734077	Lipoprotein A
13	rs118073403	0	36065665	G	A	0.0072692	Lipoprotein A
6	rs4946883	0	108292259	A	C	0.00726973	Lipoprotein A
4	rs12500075	0	189275321	C	T	0.00729547	Lipoprotein A
2	rs896605	0	18315928	A	G	0.00729586	Lipoprotein A
1	rs116824309	0	71891684	T	C	0.00729695	Lipoprotein A
20	rs73138546	0	53989943	T	C	0.0072971	Lipoprotein A
2	rs144600004	0	24614625	T	G	0.00730197	Lipoprotein A
15	rs75983256	0	75956854	T	G	0.00731929	Lipoprotein A
7	rs1358101	0	90660684	A	C	0.00732052	Lipoprotein A
9	rs10983837	0	120698815	A	C	0.00732109	Lipoprotein A
1	rs186427145	0	207890884	A	G	0.00732205	Lipoprotein A
3	rs997534	0	190260163	C	T	0.00732465	Lipoprotein A
8	rs10448034	0	70588878	C	T	0.00732711	Lipoprotein A
18	rs78479454	0	57386377	C	G	0.00732804	Lipoprotein A
11	rs117528695	0	114199147	T	C	0.00732868	Lipoprotein A
7	rs74837165	0	25615058	A	T	0.00733175	Lipoprotein A
8	rs2978565	0	62220903	T	C	0.00733186	Lipoprotein A
10	rs118140280	0	64178470	T	C	0.00729366	Lipoprotein A
5	rs79411269	0	16778739	C	T	0.00729268	Lipoprotein A
12	rs78032570	0	56028841	G	A	0.00729181	Lipoprotein A
13	rs73181565	0	45614245	C	T	0.00729118	Lipoprotein A
12	rs2069414	0	56365699	A	C	0.00727033	Lipoprotein A
7	rs78073758	0	104764594	T	C	0.00727119	Lipoprotein A
1	rs17352281	0	145558824	C	A	0.00727198	Lipoprotein A
11	rs11032074	0	32993887	G	A	0.00727216	Lipoprotein A
14	rs1619153	0	43389751	C	A	0.00727369	Lipoprotein A
15	rs117035509	0	31589150	A	C	0.00727406	Lipoprotein A
14	rs2591078	0	76583775	C	T	0.00727815	Lipoprotein A
12	rs73104710	0	52402998	T	C	0.00726969	Lipoprotein A
3	rs141861595	0	108278871	C	T	0.00727905	Lipoprotein A
16	rs72792749	0	74755804	G	A	0.00728187	Lipoprotein A
11	rs76160025	0	118782802	T	C	0.00728188	Lipoprotein A
3	rs7646919	0	173997153	A	G	0.007287	Lipoprotein A
1	rs12035887	0	57468791	T	G	0.0072878	Lipoprotein A
6	rs75603749	0	13587355	T	C	0.00728816	Lipoprotein A
7	rs1639722	0	9886949	G	T	0.00728901	Lipoprotein A
6	rs7759216	0	106588614	T	C	0.00728951	Lipoprotein A
13	rs9598546	0	63725173	C	A	0.00728026	Lipoprotein A
7	rs117200229	0	19321873	C	T	0.00751624	Lipoprotein A
9	rs77330592	0	12873607	T	G	0.00686551	Lipoprotein A
3	rs71311332	0	97418346	A	G	0.00686153	Lipoprotein A
7	rs10487675	0	43560700	C	G	0.00645179	Lipoprotein A
4	rs72654804	0	75099920	C	T	0.00645198	Lipoprotein A
9	rs72756051	0	121596013	C	G	0.0064553	Lipoprotein A
1	rs74342526	0	78514418	C	T	0.00645573	Lipoprotein A
6	rs12665291	0	156352061	A	C	0.00645626	Lipoprotein A
4	rs75267591	0	62544712	A	G	0.00645728	Lipoprotein A
9	rs76007998	0	2147041	G	T	0.0064589	Lipoprotein A
1	rs35797868	0	24077957	G	A	0.00646011	Lipoprotein A
6	rs7770643	0	161834380	G	T	0.00646918	Lipoprotein A
14	rs2180508	0	52557466	G	T	0.0064706	Lipoprotein A
10	rs10825454	0	56824484	T	C	0.00647399	Lipoprotein A
2	rs17012904	0	126462117	T	C	0.00647568	Lipoprotein A
12	rs12809597	0	52356323	G	T	0.00647617	Lipoprotein A
5	rs77071858	0	8055602	T	G	0.00647743	Lipoprotein A
22	rs4821102	0	33166227	C	A	0.00647854	Lipoprotein A
16	rs11865561	0	5351111	T	C	0.00644945	Lipoprotein A
5	rs1346577	0	4605479	C	T	0.00644933	Lipoprotein A
3	rs61416438	0	159945761	C	G	0.00643804	Lipoprotein A
6	rs9347819	0	164549712	T	C	0.00643787	Lipoprotein A
19	rs12984563	0	55202747	C	G	0.0063996	Lipoprotein A
4	rs10011050	0	167000676	G	A	0.00639969	Lipoprotein A
15	rs28583941	0	31805820	G	A	0.00640086	Lipoprotein A
7	rs78233204	0	111564344	A	G	0.00640171	Lipoprotein A
20	rs75686664	0	4941008	C	T	0.00640195	Lipoprotein A
18	rs12608393	0	73854445	G	A	0.0064031	Lipoprotein A
17	rs9913033	0	13696029	A	G	0.00640508	Lipoprotein A
10	rs11004733	0	56849344	T	C	0.00647886	Lipoprotein A
14	rs61742363	0	39818076	G	A	0.00640644	Lipoprotein A
7	rs34654236	0	33852984	G	A	0.00641313	Lipoprotein A
17	rs2292749	0	40818584	T	C	0.00642366	Lipoprotein A
1	rs114050835	0	158104102	A	G	0.00642488	Lipoprotein A
10	rs7093334	0	65381594	C	T	0.00642499	Lipoprotein A
2	rs58281155	0	12192295	C	T	0.00642725	Lipoprotein A
21	rs80055817	0	25285910	T	C	0.00643175	Lipoprotein A
10	rs141573520	0	77618018	G	A	0.00643351	Lipoprotein A
7	rs75040112	0	28138201	A	C	0.00641022	Lipoprotein A
6	rs77533146	0	156948196	T	C	0.00639915	Lipoprotein A
1	rs74600394	0	244250469	A	G	0.0064826	Lipoprotein A
3	rs79726700	0	176022365	C	T	0.0064905	Lipoprotein A
5	rs6876031	0	126957657	G	A	0.00653473	Lipoprotein A
6	rs73434608	0	30740256	A	G	0.00653499	Lipoprotein A
3	rs73001086	0	5107041	T	G	0.00653542	Lipoprotein A
6	rs117127103	0	138273051	A	G	0.00653677	Lipoprotein A
5	rs9800300	0	135096311	A	G	0.00654067	Lipoprotein A
6	rs12192922	0	169467875	A	G	0.00654097	Lipoprotein A
3	rs78482473	0	177783001	T	C	0.00654138	Lipoprotein A
12	rs1532724	0	130654782	G	A	0.00654509	Lipoprotein A
22	rs4822835	0	27433250	G	A	0.00654849	Lipoprotein A
19	rs8111115	0	13630961	C	T	0.00654938	Lipoprotein A
16	rs76391629	0	11269399	G	T	0.00654969	Lipoprotein A
16	rs9308347	0	87371752	T	C	0.0065519	Lipoprotein A
19	rs60026932	0	56685777	T	C	0.0065529	Lipoprotein A
7	rs1208210	0	144091985	T	C	0.00655635	Lipoprotein A
1	Affx-6603346	0	204172090	T	G	0.00655715	Lipoprotein A
7	rs28713222	0	21731376	C	G	0.00653347	Lipoprotein A
1	rs148207245	0	39763365	T	G	0.00652916	Lipoprotein A
16	rs4785141	0	60979811	C	T	0.00652693	Lipoprotein A
17	rs115819382	0	13145915	C	A	0.00652597	Lipoprotein A
10	rs112361943	0	121323719	C	T	0.00649174	Lipoprotein A
3	rs79378857	0	48621017	A	G	0.0064945	Lipoprotein A
6	rs9394599	0	39451069	G	A	0.00649461	Lipoprotein A
12	rs116956399	0	19106523	T	C	0.00649576	Lipoprotein A
11	rs12574036	0	24643305	T	C	0.00649767	Lipoprotein A
4	rs7670059	0	4391648	T	G	0.00649818	Lipoprotein A
22	rs13054492	0	39026739	T	C	0.00650197	Lipoprotein A
2	rs114196618	0	85417164	G	A	0.0064828	Lipoprotein A
19	rs139504696	0	55512201	G	A	0.00650257	Lipoprotein A
21	rs73398115	0	38109288	T	C	0.00650702	Lipoprotein A
5	rs17066392	0	165583030	G	A	0.00651094	Lipoprotein A
2	rs16848321	0	164212164	C	T	0.00651899	Lipoprotein A
6	rs1222951	0	102158632	A	G	0.00651945	Lipoprotein A
18	rs72937283	0	9204761	T	C	0.00652018	Lipoprotein A
3	rs11713188	0	101680643	C	T	0.00652317	Lipoprotein A
20	rs117314626	0	55149209	C	T	0.00652468	Lipoprotein A
2	rs11122867	0	122515214	T	G	0.00650461	Lipoprotein A
7	rs34827785	0	73840302	C	T	0.00655727	Lipoprotein A
3	rs73007368	0	6430013	G	A	0.00639659	Lipoprotein A
20	rs2423972	0	15691180	G	T	0.00639415	Lipoprotein A
9	rs76267738	0	76431081	A	G	0.00627963	Lipoprotein A
5	rs17398403	0	62255807	G	A	0.00628109	Lipoprotein A
4	rs1699377	0	130139173	G	A	0.00628344	Lipoprotein A
15	rs201970644	0	55652187	C	T	0.00628958	Lipoprotein A
10	rs77605612	0	77718132	A	G	0.00629002	Lipoprotein A
4	rs17632693	0	111714934	T	C	0.00629729	Lipoprotein A
2	rs71420083	0	44274391	A	G	0.00629802	Lipoprotein A
2	rs74626719	0	123362648	A	G	0.00630007	Lipoprotein A
12	rs12581688	0	63064799	C	T	0.00630132	Lipoprotein A
4	rs72650866	0	74759104	A	G	0.00630183	Lipoprotein A
11	rs115665885	0	72640739	C	G	0.00630482	Lipoprotein A
12	rs7975515	0	69012463	C	G	0.00630646	Lipoprotein A
21	rs17701610	0	16715359	C	T	0.00630754	Lipoprotein A
5	rs114526028	0	19760904	T	C	0.0063083	Lipoprotein A
9	rs3739915	0	135277130	A	C	0.00631163	Lipoprotein A
6	rs73007961	0	150514125	G	A	0.00627674	Lipoprotein A
5	rs116719452	0	120470651	C	T	0.00627431	Lipoprotein A
20	rs78914578	0	58815979	T	C	0.00627327	Lipoprotein A
7	rs73275651	0	21773967	A	G	0.00626795	Lipoprotein A
1	rs2654869	0	242615828	A	G	0.0062382	Lipoprotein A
12	rs11067548	0	115792934	C	T	0.0062446	Lipoprotein A
3	rs77554306	0	183140662	G	A	0.00624625	Lipoprotein A
5	rs2161122	0	164184813	G	A	0.00624836	Lipoprotein A
1	rs9442372	0	1018704	A	G	0.00624921	Lipoprotein A
1	rs116116308	0	147211541	G	C	0.00624992	Lipoprotein A
8	rs2616234	0	20572736	A	C	0.00624992	Lipoprotein A
14	rs7152356	0	38756434	C	G	0.00631223	Lipoprotein A
12	rs150340911	0	57587715	A	G	0.0062511	Lipoprotein A
19	rs199620476	0	15272378	T	C	0.00625205	Lipoprotein A
3	rs73076330	0	48509515	G	T	0.00625213	Lipoprotein A
13	rs117697199	0	42910478	T	C	0.00625768	Lipoprotein A
4	rs61995953	0	13600993	G	T	0.00626016	Lipoprotein A
8	rs62503281	0	23380743	A	C	0.00626174	Lipoprotein A
15	rs75312808	0	47918724	A	G	0.0062618	Lipoprotein A
9	rs478882	0	205964	A	G	0.00626391	Lipoprotein A
2	rs35509840	0	130107548	C	G	0.00625163	Lipoprotein A
18	rs77284349	0	41751006	C	T	0.00639478	Lipoprotein A
6	rs75530749	0	152680057	A	G	0.00631733	Lipoprotein A
15	rs45523532	0	85447434	T	G	0.00631925	Lipoprotein A
10	rs1703678	0	132696956	G	C	0.00637074	Lipoprotein A
2	rs12614234	0	118399372	A	C	0.00637079	Lipoprotein A
19	rs201901598	0	49814539	C	A	0.00637083	Lipoprotein A
17	rs62062187	0	32983157	A	G	0.0063743	Lipoprotein A
12	rs888016	0	96524773	G	A	0.00637434	Lipoprotein A
6	rs113062717	0	9193276	G	A	0.00637556	Lipoprotein A
1	rs71673440	0	112377721	G	A	0.00637835	Lipoprotein A
4	rs116575971	0	84603959	T	C	0.00638118	Lipoprotein A
4	rs35971217	0	15400473	T	C	0.0063846	Lipoprotein A
4	rs77091916	0	64735139	A	G	0.00638558	Lipoprotein A
4	rs7682212	0	35497041	G	T	0.00638586	Lipoprotein A
6	rs3215438	0	134495291	TC	T	0.00638923	Lipoprotein A
4	rs76078896	0	132004418	T	C	0.00639026	Lipoprotein A
11	rs2176793	0	24092402	C	T	0.00639157	Lipoprotein A
8	rs118016387	0	14348026	G	C	0.00639194	Lipoprotein A
2	rs118012244	0	144141172	A	G	0.00636806	Lipoprotein A
12	rs61246087	0	20543806	G	A	0.00636238	Lipoprotein A
22	Affx-80265467	0	31976260	G	T	0.0063623	Lipoprotein A
6	rs41288568	0	109814941	C	T	0.00636068	Lipoprotein A
11	rs61890399	0	66325484	C	T	0.00632397	Lipoprotein A
1	rs137995883	0	152285555	T	C	0.00632488	Lipoprotein A
3	rs4411883	0	94549686	G	T	0.00632585	Lipoprotein A
3	rs75985250	0	8652999	G	T	0.00632808	Lipoprotein A
6	rs150113551	0	131206394	C	T	0.00633498	Lipoprotein A
5	rs17647439	0	137293371	A	G	0.0063373	Lipoprotein A
22	rs5752710	0	28620907	G	A	0.00634028	Lipoprotein A
1	rs114348698	0	222613134	A	G	0.00631864	Lipoprotein A
4	rs16892572	0	15916695	G	A	0.00634052	Lipoprotein A
8	rs55956542	0	20999017	C	T	0.00634695	Lipoprotein A
19	rs7252108	0	44619542	T	C	0.00634782	Lipoprotein A
7	rs59789811	0	26649365	C	T	0.00634817	Lipoprotein A
13	rs117019490	0	62771145	G	A	0.00635191	Lipoprotein A
10	rs117229700	0	45145116	C	T	0.00635489	Lipoprotein A
17	rs79302570	0	12597864	C	G	0.00635785	Lipoprotein A
13	rs9559432	0	109530343	C	A	0.00636045	Lipoprotein A
13	rs77884987	0	37288313	C	T	0.00634651	Lipoprotein A
10	rs76804822	0	92080790	T	C	0.00686326	Lipoprotein A
12	rs16926804	0	24019613	A	T	0.00655747	Lipoprotein A
2	rs115436215	0	150977601	C	T	0.00655788	Lipoprotein A
1	rs35789160	0	219078194	G	A	0.00674952	Lipoprotein A
7	rs7456203	0	129427772	A	G	0.00675023	Lipoprotein A
9	rs2792222	0	78652209	A	G	0.00675233	Lipoprotein A
5	rs476290	0	172368674	A	G	0.00676174	Lipoprotein A
6	rs75772577	0	23193131	C	T	0.00676513	Lipoprotein A
7	rs117722407	0	122795155	C	T	0.00676657	Lipoprotein A
12	rs118151624	0	67891005	T	C	0.00676839	Lipoprotein A
1	rs6701513	0	203403393	G	A	0.00676863	Lipoprotein A
2	rs34504204	0	152421598	C	T	0.00677419	Lipoprotein A
16	rs112082760	0	22021391	T	G	0.00677496	Lipoprotein A
5	rs116262077	0	117727725	T	C	0.0067765	Lipoprotein A
1	rs71666253	0	90874528	T	C	0.00677682	Lipoprotein A
1	rs76495372	0	9285639	T	G	0.00677757	Lipoprotein A
3	rs76318262	0	176137683	G	A	0.00677773	Lipoprotein A
1	rs10799699	0	21820961	C	T	0.00678007	Lipoprotein A
7	rs13438232	0	143043240	T	C	0.00674698	Lipoprotein A
13	rs17353102	0	84203228	C	T	0.00674366	Lipoprotein A
1	rs1822980	0	72936801	A	G	0.00674197	Lipoprotein A
6	rs189077146	0	160506756	T	C	0.00674166	Lipoprotein A
5	rs7721450	0	116426410	G	A	0.00671319	Lipoprotein A
11	rs78198741	0	74958962	C	T	0.00671331	Lipoprotein A
10	rs7088736	0	132540666	A	C	0.0067156	Lipoprotein A
19	rs117354824	0	41253075	A	G	0.00672139	Lipoprotein A
12	rs11181627	0	43061751	T	G	0.00672274	Lipoprotein A
17	rs36008138	0	2559056	T	C	0.00672812	Lipoprotein A
12	rs78971695	0	39897191	C	T	0.00672836	Lipoprotein A
18	rs186219710	0	18649252	A	G	0.00678168	Lipoprotein A
6	rs55912983	0	46652385	T	C	0.00672839	Lipoprotein A
18	rs74571033	0	50311002	T	C	0.00673029	Lipoprotein A
3	rs115416861	0	60058689	T	C	0.00673137	Lipoprotein A
5	rs7730228	0	131066725	C	A	0.00673202	Lipoprotein A
6	rs138462914	0	32411076	A	G	0.00673287	Lipoprotein A
17	rs242247	0	17254155	A	G	0.00673469	Lipoprotein A
10	rs118081793	0	15574977	G	C	0.00673493	Lipoprotein A
1	rs1915876	0	241501210	T	C	0.00673678	Lipoprotein A
3	rs35575948	0	132193770	A	G	0.00672902	Lipoprotein A
13	rs117979185	0	94595997	G	A	0.006712	Lipoprotein A
17	rs16970426	0	75658072	G	T	0.00678481	Lipoprotein A
12	rs78178574	0	21396659	T	G	0.00678836	Lipoprotein A
17	rs12602412	0	77369046	A	G	0.00683244	Lipoprotein A
22	rs62224618	0	16057417	T	C	0.00683317	Lipoprotein A
5	rs115778234	0	120945515	T	C	0.00683331	Lipoprotein A
8	rs17725981	0	140522118	A	G	0.00683399	Lipoprotein A
5	rs115836356	0	152795580	C	T	0.00683438	Lipoprotein A
3	rs989806	0	173422089	G	A	0.00683979	Lipoprotein A
1	rs61811975	0	162654665	A	G	0.00684116	Lipoprotein A
20	rs11696472	0	55407084	T	C	0.00684124	Lipoprotein A
15	rs8031916	0	63043547	T	C	0.00684443	Lipoprotein A
3	rs13088244	0	111545343	T	C	0.00685031	Lipoprotein A
3	rs189717	0	186526177	G	A	0.00685248	Lipoprotein A
2	rs7565111	0	39117117	G	A	0.0068574	Lipoprotein A
16	rs4548853	0	81694850	A	G	0.00685992	Lipoprotein A
8	rs62491696	0	16233275	A	C	0.00686117	Lipoprotein A
15	rs77663823	0	83816883	T	C	0.00686126	Lipoprotein A
12	rs7977396	0	125499000	T	C	0.00682961	Lipoprotein A
1	rs12131040	0	235600605	T	C	0.00682842	Lipoprotein A
2	rs61758802	0	109371497	T	C	0.00682011	Lipoprotein A
4	rs35311343	0	187003729	G	C	0.00681921	Lipoprotein A
1	rs144280314	0	203316959	T	C	0.00678878	Lipoprotein A
11	rs7127406	0	20238149	T	C	0.00678917	Lipoprotein A
10	rs11255068	0	7310320	G	A	0.00679	Lipoprotein A
6	rs7775447	0	17754673	G	T	0.00679036	Lipoprotein A
7	rs117883192	0	50157736	C	T	0.00679191	Lipoprotein A
3	rs2947646	0	125593602	C	T	0.00679484	Lipoprotein A
7	rs117709734	0	109704189	A	G	0.00679881	Lipoprotein A
13	rs61962331	0	83377890	C	T	0.00678559	Lipoprotein A
1	rs77338610	0	185023526	T	C	0.00680181	Lipoprotein A
8	rs370706	0	40223519	A	G	0.00680325	Lipoprotein A
5	rs75515134	0	79446912	C	T	0.00680585	Lipoprotein A
10	rs72843806	0	131806145	A	G	0.00680973	Lipoprotein A
10	rs7085849	0	16701406	C	G	0.00681119	Lipoprotein A
5	rs72794203	0	126941827	G	A	0.00681198	Lipoprotein A
17	rs4792394	0	13684917	C	A	0.00681399	Lipoprotein A
10	rs7922769	0	5596392	A	C	0.00681666	Lipoprotein A
3	rs4686965	0	188215950	C	T	0.00680283	Lipoprotein A
7	rs9656065	0	100701288	A	G	0.0065577	Lipoprotein A
3	rs1524799	0	83766370	T	G	0.00671089	Lipoprotein A
20	rs61731003	0	33764207	C	G	0.0067105	Lipoprotein A
18	rs11152113	0	56663562	T	C	0.00660943	Lipoprotein A
1	rs1484406	0	49190234	G	A	0.00661091	Lipoprotein A
19	rs76856583	0	42353436	C	T	0.00661211	Lipoprotein A
1	rs75330410	0	17572420	A	C	0.00661897	Lipoprotein A
12	rs74462624	0	103421153	T	C	0.00662065	Lipoprotein A
5	rs72747857	0	24320325	T	C	0.0066232	Lipoprotein A
6	rs17054267	0	149232607	T	G	0.00662409	Lipoprotein A
8	rs17429936	0	118820371	G	T	0.00662509	Lipoprotein A
19	rs200612058	0	815234	T	C	0.00662613	Lipoprotein A
17	rs139301500	0	78069273	C	CAG	0.00662963	Lipoprotein A
9	rs13297216	0	28205131	C	T	0.00663136	Lipoprotein A
6	rs16878842	0	16703739	G	A	0.0066316	Lipoprotein A
9	rs79355591	0	85510826	G	A	0.00663175	Lipoprotein A
16	rs79437603	0	76938776	T	C	0.00663219	Lipoprotein A
18	rs35833268	0	68076102	G	A	0.00663468	Lipoprotein A
8	rs72656590	0	63898726	A	G	0.00660845	Lipoprotein A
18	rs12970329	0	41838320	A	G	0.00660578	Lipoprotein A
6	rs587771	0	117105519	T	G	0.00660504	Lipoprotein A
6	rs2254287	0	33143948	G	C	0.00659701	Lipoprotein A
2	rs111455017	0	109908953	C	G	0.00656072	Lipoprotein A
9	rs117627049	0	26041002	C	T	0.00656094	Lipoprotein A
13	rs34396405	0	63782135	C	T	0.00656161	Lipoprotein A
2	rs6722564	0	88739292	C	T	0.0065619	Lipoprotein A
11	rs79367510	0	15034021	C	T	0.00656197	Lipoprotein A
3	rs72878154	0	62248995	T	G	0.00656278	Lipoprotein A
8	rs77833486	0	91330169	A	G	0.00656727	Lipoprotein A
6	rs111464791	0	113728692	G	A	0.00663497	Lipoprotein A
17	rs72840304	0	57989603	T	C	0.0065739	Lipoprotein A
16	rs757164	0	2963528	T	C	0.00657536	Lipoprotein A
12	rs12298745	0	41966306	A	G	0.00657921	Lipoprotein A
14	rs117172315	0	27955844	T	C	0.00658085	Lipoprotein A
4	rs4698761	0	111143870	C	A	0.00658099	Lipoprotein A
8	rs73357684	0	142539409	A	G	0.00658628	Lipoprotein A
12	rs78951969	0	32375371	A	G	0.00659504	Lipoprotein A
11	rs12284396	0	99932428	C	A	0.00659683	Lipoprotein A
17	rs7212587	0	2314024	G	A	0.00657442	Lipoprotein A
12	rs112966560	0	100282028	G	A	0.00671066	Lipoprotein A
2	rs200908374	0	11765378	A	G	0.00663885	Lipoprotein A
4	rs116110781	0	37220184	A	G	0.00663987	Lipoprotein A
17	rs118059078	0	726016	G	A	0.00667199	Lipoprotein A
9	rs7041077	0	2432932	T	C	0.00667543	Lipoprotein A
10	rs10885355	0	114258451	A	G	0.00667548	Lipoprotein A
9	rs77188735	0	77312021	C	A	0.00667838	Lipoprotein A
2	rs114868509	0	158392426	T	G	0.0066844	Lipoprotein A
19	rs16995252	0	13243304	G	A	0.00668684	Lipoprotein A
12	rs855132	0	47716206	G	A	0.00669072	Lipoprotein A
1	rs61827870	0	173774276	A	C	0.00669343	Lipoprotein A
19	rs117694350	0	57200768	A	G	0.00669476	Lipoprotein A
2	rs77504762	0	81025990	T	G	0.00669631	Lipoprotein A
18	rs113504940	0	74805198	T	C	0.00669757	Lipoprotein A
5	rs164059	0	83427050	T	C	0.00669805	Lipoprotein A
3	rs1374797	0	26982392	C	T	0.00670335	Lipoprotein A
2	rs16857751	0	218382456	T	C	0.00670677	Lipoprotein A
16	rs7192448	0	75395969	T	C	0.00670854	Lipoprotein A
16	rs76193207	0	9100237	C	T	0.00667048	Lipoprotein A
3	rs78847625	0	112775373	T	C	0.00666969	Lipoprotein A
10	rs12250131	0	36800397	C	T	0.00666948	Lipoprotein A
17	rs8074150	0	65768543	T	C	0.00666885	Lipoprotein A
6	rs73786014	0	161583663	C	T	0.00664057	Lipoprotein A
18	rs117136643	0	76266026	T	C	0.00664562	Lipoprotein A
6	rs13206940	0	161417460	T	C	0.00664806	Lipoprotein A
3	rs114407355	0	13578739	C	T	0.00664851	Lipoprotein A
13	rs17075173	0	51590433	T	C	0.00664995	Lipoprotein A
9	rs34230770	0	140188045	A	C	0.00665006	Lipoprotein A
1	rs114257423	0	106244938	C	T	0.00665009	Lipoprotein A
8	rs13280713	0	101479551	C	G	0.00663958	Lipoprotein A
15	rs34700927	0	40512901	C	A	0.00665751	Lipoprotein A
19	rs34099894	0	28891967	T	C	0.0066593	Lipoprotein A
1	rs36087647	0	236332863	G	A	0.00666242	Lipoprotein A
1	rs115684254	0	236730157	G	A	0.00666358	Lipoprotein A
7	rs42956	0	8426836	T	C	0.0066639	Lipoprotein A
1	rs142678648	0	45807150	C	T	0.00666651	Lipoprotein A
8	rs111367688	0	21141890	A	G	0.00666782	Lipoprotein A
10	rs12146364	0	83774607	A	G	0.00666797	Lipoprotein A
17	rs430639	0	15248399	T	G	0.0066589	Lipoprotein A
12	rs936577	0	5263804	G	A	0.00752294	Lipoprotein A
10	rs16935646	0	79940283	A	C	0.00752368	Lipoprotein A
13	rs1336992	0	54998568	A	C	0.0075245	Lipoprotein A
13	rs11619593	0	49482919	C	T	0.00833217	Lipoprotein A
5	rs1423645	0	49836715	C	T	0.00833432	Lipoprotein A
6	rs7757630	0	162940238	A	G	0.00833547	Lipoprotein A
7	rs10267195	0	51730710	C	T	0.00834209	Lipoprotein A
17	rs2945387	0	25874456	G	A	0.00834231	Lipoprotein A
21	rs204736	0	33124238	T	C	0.00834784	Lipoprotein A
4	rs3864150	0	92919069	C	T	0.00834952	Lipoprotein A
6	rs79001053	0	158185383	C	T	0.00835061	Lipoprotein A
6	rs13200145	0	56714836	T	C	0.00835192	Lipoprotein A
19	rs4802575	0	49648670	T	C	0.00835618	Lipoprotein A
10	rs61853632	0	65259833	A	G	0.00835884	Lipoprotein A
1	Affx-52346345	0	154924400	G	GGGA	0.00836123	Lipoprotein A
20	rs117767378	0	40874453	T	G	0.00836162	Lipoprotein A
2	rs115055865	0	237169369	G	A	0.00836365	Lipoprotein A
16	rs117906081	0	23414360	T	C	0.00836425	Lipoprotein A
4	rs61753553	0	175896869	T	A	0.00833215	Lipoprotein A
9	rs1999033	0	135107418	A	G	0.00832686	Lipoprotein A
2	rs3792065	0	231678365	T	C	0.00832262	Lipoprotein A
12	rs7295709	0	26863180	G	A	0.00832048	Lipoprotein A
13	rs67748444	0	85099825	C	G	0.00829429	Lipoprotein A
22	rs730756	0	48674928	T	C	0.00829563	Lipoprotein A
9	rs78276476	0	27117744	A	G	0.00829818	Lipoprotein A
3	rs2268840	0	185931174	C	T	0.00829963	Lipoprotein A
17	rs16946453	0	12608769	C	T	0.00830058	Lipoprotein A
3	rs684773	0	135956305	A	C	0.00830384	Lipoprotein A
6	rs117370020	0	102772091	T	A	0.00830386	Lipoprotein A
2	rs79265374	0	226030707	C	G	0.00836453	Lipoprotein A
8	rs6470503	0	128221593	C	T	0.00831008	Lipoprotein A
14	rs8003618	0	99843668	A	G	0.0083122	Lipoprotein A
20	rs52833951	0	33855058	A	G	0.00831259	Lipoprotein A
2	rs75469114	0	169524567	G	A	0.00831264	Lipoprotein A
5	rs114056242	0	163652344	G	A	0.00831389	Lipoprotein A
15	rs2643350	0	101969052	G	A	0.00831417	Lipoprotein A
5	rs58798448	0	27193805	C	G	0.00831552	Lipoprotein A
10	rs61834023	0	8276987	C	G	0.00832	Lipoprotein A
7	Affx-89007473	0	100272679	T	C	0.00831124	Lipoprotein A
1	rs4118325	0	107577832	A	G	0.00829411	Lipoprotein A
18	rs610846	0	34920165	A	C	0.00836488	Lipoprotein A
18	rs117200374	0	11225705	A	T	0.00836888	Lipoprotein A
3	rs79400700	0	164875953	A	G	0.00841284	Lipoprotein A
2	rs1438018	0	184355309	A	G	0.00841393	Lipoprotein A
13	rs56212254	0	78714965	G	T	0.00841436	Lipoprotein A
6	rs9333555	0	43581935	G	A	0.00841699	Lipoprotein A
6	rs742132	0	25607571	G	A	0.00841727	Lipoprotein A
11	rs948050	0	134627975	A	G	0.0084174	Lipoprotein A
16	rs768503	0	77454588	T	G	0.00842144	Lipoprotein A
12	rs144215756	0	10862595	G	T	0.00842333	Lipoprotein A
10	rs61852907	0	72502700	G	A	0.00842369	Lipoprotein A
5	rs885466	0	160331001	G	A	0.00842414	Lipoprotein A
2	rs77121011	0	26966565	A	C	0.00842611	Lipoprotein A
14	rs11157075	0	40014803	T	G	0.00843028	Lipoprotein A
5	rs13155413	0	169989879	A	C	0.00843254	Lipoprotein A
1	rs149237072	0	224859293	T	C	0.00843504	Lipoprotein A
12	rs7971926	0	27958908	T	C	0.00843606	Lipoprotein A
17	rs9892726	0	32342235	G	T	0.00841224	Lipoprotein A
18	rs117417412	0	76418601	G	A	0.00841104	Lipoprotein A
3	rs6763149	0	94256654	C	T	0.00841085	Lipoprotein A
7	rs74881656	0	83720921	T	C	0.00840562	Lipoprotein A
5	rs112732303	0	13926920	A	G	0.0083694	Lipoprotein A
2	rs115798932	0	226844332	G	A	0.00837011	Lipoprotein A
9	rs10757261	0	21954953	A	G	0.00837462	Lipoprotein A
1	rs55885037	0	9245640	T	C	0.00837908	Lipoprotein A
10	rs45591834	0	88439177	A	G	0.00837953	Lipoprotein A
5	rs72727738	0	5442743	C	T	0.00838262	Lipoprotein A
1	rs61774571	0	56883829	G	T	0.0083858	Lipoprotein A
4	rs35506081	0	140433637	A	G	0.008368	Lipoprotein A
5	rs12518554	0	172218144	A	G	0.00838836	Lipoprotein A
13	rs4769177	0	22489329	C	T	0.0083911	Lipoprotein A
7	rs55877706	0	67366982	T	C	0.00839467	Lipoprotein A
8	rs79872342	0	21885435	G	A	0.00839644	Lipoprotein A
11	rs74516278	0	29829263	T	C	0.00839693	Lipoprotein A
7	rs139482378	0	143088584	T	C	0.0083976	Lipoprotein A
4	rs512060	0	111815005	G	A	0.00840041	Lipoprotein A
2	rs12712979	0	47162739	C	T	0.0084023	Lipoprotein A
18	rs75566320	0	47026049	C	T	0.00838881	Lipoprotein A
7	rs112509465	0	110615177	C	T	0.00843817	Lipoprotein A
4	Affx-89025504	0	106603832	A	C	0.00829336	Lipoprotein A
13	rs17278073	0	82156930	T	G	0.00828553	Lipoprotein A
11	rs117179542	0	83538523	G	A	0.00816306	Lipoprotein A
21	rs969750	0	17066268	A	G	0.00816323	Lipoprotein A
5	rs10039591	0	150951368	G	A	0.00816639	Lipoprotein A
1	rs7553087	0	58685101	A	G	0.00816649	Lipoprotein A
10	rs12767507	0	120361816	T	G	0.00816749	Lipoprotein A
11	rs2450411	0	32562808	A	G	0.00817217	Lipoprotein A
7	rs801841	0	88965879	A	G	0.00817624	Lipoprotein A
12	rs73072478	0	26433582	C	T	0.00817756	Lipoprotein A
1	rs4233539	0	16495953	T	C	0.00817793	Lipoprotein A
6	rs79950175	0	56803526	T	C	0.0081789	Lipoprotein A
16	rs34214571	0	49671177	C	T	0.00818019	Lipoprotein A
3	rs62289940	0	173463329	A	C	0.00818069	Lipoprotein A
9	rs79227024	0	86236674	C	T	0.00818234	Lipoprotein A
9	rs34825839	0	85520702	T	C	0.00818324	Lipoprotein A
7	rs10237467	0	5918428	A	G	0.00818625	Lipoprotein A
18	rs9948792	0	33351824	C	T	0.00816093	Lipoprotein A
2	rs6730863	0	63939417	C	T	0.00815993	Lipoprotein A
11	rs117560628	0	120722659	G	A	0.00815518	Lipoprotein A
3	rs6808138	0	161392576	G	C	0.00815094	Lipoprotein A
2	rs10932172	0	207802116	T	C	0.00811891	Lipoprotein A
10	rs200758572	0	96967024	T	C	0.00812017	Lipoprotein A
20	rs76945228	0	34855239	G	C	0.00812525	Lipoprotein A
6	rs210890	0	11740036	G	A	0.00812531	Lipoprotein A
12	rs11170555	0	53824143	G	A	0.00812998	Lipoprotein A
3	rs55872457	0	97967393	C	T	0.00813127	Lipoprotein A
3	rs77948695	0	30088848	A	G	0.00813287	Lipoprotein A
4	rs116192325	0	30297121	T	G	0.00819108	Lipoprotein A
1	rs144804850	0	32674927	C	T	0.00813317	Lipoprotein A
4	rs114486720	0	163866954	T	C	0.00813735	Lipoprotein A
5	rs964986	0	105101395	A	G	0.00813778	Lipoprotein A
7	rs34182949	0	122710801	A	G	0.00814026	Lipoprotein A
10	rs111880648	0	43548632	G	T	0.00814319	Lipoprotein A
1	rs115653793	0	234491834	C	T	0.00814587	Lipoprotein A
6	rs78251009	0	136718850	C	G	0.00815017	Lipoprotein A
3	rs17019072	0	27016393	C	T	0.00815035	Lipoprotein A
1	rs11208151	0	40915006	A	C	0.00813586	Lipoprotein A
10	rs113658056	0	25451311	C	T	0.00828725	Lipoprotein A
13	rs8002283	0	113653579	G	A	0.00819203	Lipoprotein A
5	rs78930989	0	124627510	T	C	0.00819829	Lipoprotein A
20	rs6046214	0	19613399	A	G	0.00824139	Lipoprotein A
6	rs13218274	0	130461810	C	A	0.00824214	Lipoprotein A
16	rs11646323	0	86406549	G	A	0.00824619	Lipoprotein A
8	rs33999374	0	104123306	A	G	0.00824841	Lipoprotein A
3	rs11924446	0	132099515	C	A	0.00824948	Lipoprotein A
3	rs114233024	0	186039423	G	A	0.00825036	Lipoprotein A
4	rs17006116	0	83611607	C	T	0.00825662	Lipoprotein A
20	rs1011595	0	45055061	G	T	0.00826042	Lipoprotein A
1	rs145309946	0	150935127	T	C	0.008263	Lipoprotein A
2	rs2160390	0	65855537	A	G	0.00826345	Lipoprotein A
12	rs6487565	0	26759254	T	C	0.0082703	Lipoprotein A
15	rs72709639	0	38483126	A	G	0.00827574	Lipoprotein A
10	rs149554773	0	77158953	A	G	0.00827821	Lipoprotein A
5	rs149585221	0	127420170	C	G	0.00828029	Lipoprotein A
20	rs2235858	0	50274179	C	T	0.00828457	Lipoprotein A
11	rs200032318	0	92577352	A	G	0.00823972	Lipoprotein A
7	rs77379913	0	100887159	A	G	0.00823935	Lipoprotein A
7	rs118056069	0	39008768	G	A	0.00823741	Lipoprotein A
7	rs77244998	0	154000408	T	C	0.00823579	Lipoprotein A
9	rs117007002	0	33161849	A	G	0.00819884	Lipoprotein A
14	rs75898243	0	62110671	A	G	0.00820117	Lipoprotein A
15	rs17428804	0	76260430	T	G	0.00820436	Lipoprotein A
6	rs9791218	0	118086820	T	C	0.00820868	Lipoprotein A
5	rs42392	0	55803929	G	A	0.00820895	Lipoprotein A
8	rs2959563	0	70625244	A	G	0.0082096	Lipoprotein A
4	rs6845619	0	146238242	C	T	0.00820971	Lipoprotein A
3	rs77899581	0	26584875	C	T	0.00819633	Lipoprotein A
6	rs17445480	0	143514381	C	T	0.00821074	Lipoprotein A
2	rs10179691	0	207761094	C	T	0.00821157	Lipoprotein A
10	rs72810833	0	92701315	T	C	0.00821446	Lipoprotein A
14	rs78383891	0	85283229	T	C	0.00821593	Lipoprotein A
21	rs9980066	0	42381055	G	A	0.00822117	Lipoprotein A
18	rs200473944	0	74962563	A	C	0.00822429	Lipoprotein A
16	rs2432414	0	80892483	T	C	0.00823153	Lipoprotein A
2	rs114244280	0	120607697	G	A	0.00823313	Lipoprotein A
11	rs146434035	0	6645459	A	G	0.00821117	Lipoprotein A
15	rs4238561	0	33161079	T	C	0.00811556	Lipoprotein A
2	rs62172451	0	141914514	T	C	0.00844055	Lipoprotein A
20	rs1555361	0	20462885	T	C	0.00844369	Lipoprotein A
17	rs73991782	0	55226580	A	G	0.00863221	Lipoprotein A
16	rs78463335	0	85650666	G	C	0.00863341	Lipoprotein A
10	rs11196314	0	115145558	C	T	0.0086378	Lipoprotein A
2	rs11681196	0	169562840	C	T	0.00863907	Lipoprotein A
14	rs1209156	0	102079435	G	A	0.00864202	Lipoprotein A
8	rs11779295	0	140202870	A	G	0.00864238	Lipoprotein A
14	rs75466358	0	98107800	A	G	0.00864503	Lipoprotein A
14	rs79286080	0	79588058	T	C	0.00864672	Lipoprotein A
10	rs79203718	0	5415142	C	T	0.00864841	Lipoprotein A
9	rs75200861	0	2915538	T	G	0.00864997	Lipoprotein A
4	rs77551654	0	22800070	G	A	0.00865326	Lipoprotein A
16	rs9925062	0	19160123	G	A	0.00865927	Lipoprotein A
11	rs11023156	0	14255608	G	A	0.00866066	Lipoprotein A
20	rs2423712	0	12875977	T	C	0.00866148	Lipoprotein A
15	rs148404807	0	31197015	G	T	0.00866498	Lipoprotein A
4	rs74931002	0	37295725	G	A	0.00863145	Lipoprotein A
5	rs80294857	0	171199652	A	G	0.00863105	Lipoprotein A
9	rs4437719	0	77197161	A	G	0.00863093	Lipoprotein A
16	rs4485351	0	61769539	C	A	0.00862972	Lipoprotein A
2	rs72819762	0	106127916	A	G	0.00860308	Lipoprotein A
1	rs6685546	0	71328975	C	T	0.00860689	Lipoprotein A
4	rs200792845	0	682880	T	C	0.00860843	Lipoprotein A
5	rs114353188	0	153763289	T	C	0.00860943	Lipoprotein A
11	rs7112925	0	66826160	T	C	0.00860966	Lipoprotein A
1	rs17597501	0	239895046	T	C	0.00861086	Lipoprotein A
4	rs6553385	0	190764527	T	G	0.00862126	Lipoprotein A
1	rs79963913	0	197431246	C	T	0.00866645	Lipoprotein A
1	rs56216059	0	33984723	G	T	0.00862134	Lipoprotein A
15	rs151298310	0	80270607	C	T	0.00862493	Lipoprotein A
2	rs17010474	0	31145254	C	G	0.00862599	Lipoprotein A
12	rs2230674	0	51208122	G	C	0.0086262	Lipoprotein A
15	rs7175986	0	33033107	G	A	0.00862672	Lipoprotein A
10	rs11196661	0	115987931	C	A	0.00862789	Lipoprotein A
17	rs28515863	0	13179312	G	A	0.00862861	Lipoprotein A
2	rs200739891	0	169847368	G	A	0.00862964	Lipoprotein A
1	rs10494901	0	208725816	C	A	0.00862461	Lipoprotein A
18	rs114926253	0	580681	T	C	0.00860011	Lipoprotein A
3	rs76171979	0	22089498	G	A	0.00867374	Lipoprotein A
7	rs12538002	0	6611333	G	A	0.00867429	Lipoprotein A
10	rs12770412	0	35870714	T	C	0.00870264	Lipoprotein A
21	rs118048269	0	24908850	G	A	0.00870351	Lipoprotein A
3	rs114687414	0	97044929	C	T	0.0087054	Lipoprotein A
7	rs73048380	0	1088192	G	A	0.00870693	Lipoprotein A
7	rs10807886	0	36830771	A	G	0.00870815	Lipoprotein A
3	rs115845626	0	93559595	A	G	0.00871113	Lipoprotein A
17	rs16977937	0	72174922	T	C	0.00871554	Lipoprotein A
19	rs11668957	0	33408977	T	C	0.00871662	Lipoprotein A
2	rs17016388	0	79363147	G	A	0.00871798	Lipoprotein A
8	rs9297169	0	31134781	G	T	0.00872215	Lipoprotein A
3	rs80078523	0	690129	G	C	0.00872384	Lipoprotein A
2	rs1042031	0	21225753	T	C	0.008727	Lipoprotein A
8	rs61146973	0	65638023	G	A	0.00873193	Lipoprotein A
10	rs1878040	0	82418923	T	C	0.00873361	Lipoprotein A
14	rs78369274	0	62284716	G	T	0.00386351	Lipoprotein A
6	rs2352482	0	116864852	G	A	0.008702	Lipoprotein A
3	rs1530605	0	96138986	T	C	0.00869986	Lipoprotein A
15	rs78936139	0	32170190	T	G	0.00869833	Lipoprotein A
1	rs79996089	0	193233099	A	C	0.00869825	Lipoprotein A
22	rs77665308	0	47142950	A	G	0.00867432	Lipoprotein A
2	rs77159903	0	30996702	C	T	0.00867466	Lipoprotein A
14	rs17588658	0	52081446	G	A	0.00867662	Lipoprotein A
9	rs73571578	0	140080434	A	G	0.00867925	Lipoprotein A
3	rs114358330	0	139390165	G	A	0.00867989	Lipoprotein A
10	rs79134927	0	80514342	G	T	0.00868092	Lipoprotein A
1	rs17130969	0	90556150	T	G	0.00868189	Lipoprotein A
1	rs34531781	0	107522860	T	C	0.00867423	Lipoprotein A
5	rs79292942	0	61504948	T	G	0.00868633	Lipoprotein A
11	rs145072399	0	113679159	C	T	0.00868678	Lipoprotein A
10	rs34142280	0	29334296	A	C	0.00868975	Lipoprotein A
19	rs392751	0	6645178	G	A	0.00868998	Lipoprotein A
5	rs72734544	0	35116618	C	A	0.00869162	Lipoprotein A
9	rs7852296	0	126352218	A	G	0.00869566	Lipoprotein A
20	rs77379100	0	50014957	A	G	0.0086966	Lipoprotein A
18	rs73009606	0	77230398	G	A	0.00869759	Lipoprotein A
21	rs76526582	0	31496400	G	A	0.00868645	Lipoprotein A
8	rs1898208	0	31315317	C	T	0.00844281	Lipoprotein A
5	rs114189979	0	153600900	G	A	0.00859728	Lipoprotein A
12	rs117034718	0	33534128	A	G	0.00859103	Lipoprotein A
12	rs7973375	0	33863084	G	A	0.00849032	Lipoprotein A
12	rs7964958	0	12236353	T	C	0.00849055	Lipoprotein A
2	rs11681304	0	222565455	T	C	0.00849236	Lipoprotein A
14	rs113512449	0	54655049	T	C	0.00849286	Lipoprotein A
5	rs116010433	0	3237401	T	C	0.00849431	Lipoprotein A
13	rs1370078	0	55812855	T	G	0.00849502	Lipoprotein A
5	rs1689716	0	1876272	T	C	0.00849827	Lipoprotein A
8	rs62507086	0	53859177	A	G	0.0084992	Lipoprotein A
12	rs144371844	0	55688172	C	A	0.00850168	Lipoprotein A
11	rs146132319	0	18195609	T	C	0.00850306	Lipoprotein A
2	rs74772554	0	23177412	T	C	0.00850361	Lipoprotein A
2	rs17774685	0	122151354	C	T	0.00850574	Lipoprotein A
6	rs62419392	0	67587466	A	G	0.00850632	Lipoprotein A
2	rs10206082	0	100160024	T	C	0.00850876	Lipoprotein A
6	rs6930961	0	134822264	C	T	0.00850916	Lipoprotein A
5	rs116753756	0	169644526	T	C	0.00848318	Lipoprotein A
17	rs76132587	0	7162085	A	G	0.00848225	Lipoprotein A
6	rs114172887	0	162925961	T	C	0.0084795	Lipoprotein A
6	rs79863656	0	164436702	T	C	0.0084786	Lipoprotein A
2	rs78880489	0	64562895	G	A	0.0084442	Lipoprotein A
12	rs297935	0	50290728	A	G	0.00844791	Lipoprotein A
10	rs17662737	0	54410645	C	T	0.00845604	Lipoprotein A
1	rs1841795	0	38580825	C	T	0.00845929	Lipoprotein A
3	rs77137628	0	121312569	G	T	0.00846261	Lipoprotein A
3	rs5028435	0	29490420	T	C	0.00846537	Lipoprotein A
18	rs1940604	0	5913606	T	C	0.00846576	Lipoprotein A
10	rs1198123	0	55187651	G	A	0.00851111	Lipoprotein A
1	rs4276903	0	242928016	C	T	0.0084673	Lipoprotein A
17	rs4614761	0	80505809	A	G	0.00847363	Lipoprotein A
3	rs114542493	0	126682424	G	T	0.0084744	Lipoprotein A
20	rs8122275	0	14077625	T	C	0.00847466	Lipoprotein A
10	rs74783684	0	82738983	T	C	0.00847582	Lipoprotein A
2	rs77768906	0	190934263	C	T	0.00847642	Lipoprotein A
2	rs1474194	0	30974735	A	G	0.00847779	Lipoprotein A
11	rs11571166	0	100975646	C	A	0.00847819	Lipoprotein A
10	rs117422762	0	133231143	G	A	0.00847109	Lipoprotein A
15	rs34359249	0	31404095	A	C	0.00859157	Lipoprotein A
19	rs73036800	0	44440105	G	A	0.00851271	Lipoprotein A
12	rs17030576	0	101165092	G	A	0.00851281	Lipoprotein A
6	rs2477834	0	41454830	T	C	0.00855473	Lipoprotein A
12	rs78762478	0	132891546	T	C	0.00855835	Lipoprotein A
5	rs79444246	0	57511570	G	A	0.00855836	Lipoprotein A
2	rs67191962	0	54670790	C	T	0.00856114	Lipoprotein A
7	rs10952547	0	139771998	G	T	0.00856281	Lipoprotein A
2	rs2160204	0	10515219	G	C	0.00856321	Lipoprotein A
3	rs116318839	0	137539829	G	A	0.00856795	Lipoprotein A
11	Affx-4536732	0	134464533	T	C	0.00857058	Lipoprotein A
8	rs74896277	0	131131148	A	G	0.00857336	Lipoprotein A
6	rs12197454	0	159395339	A	C	0.00857473	Lipoprotein A
7	rs449954	0	159009133	C	T	0.0085759	Lipoprotein A
4	rs12651329	0	36079594	C	T	0.00857602	Lipoprotein A
12	rs76338263	0	86051772	C	A	0.008583	Lipoprotein A
16	rs76182589	0	86497565	A	G	0.00858407	Lipoprotein A
5	rs114238074	0	26285351	A	G	0.00858897	Lipoprotein A
19	rs8109968	0	31706411	A	G	0.00855169	Lipoprotein A
2	rs13035710	0	192539951	C	T	0.00854722	Lipoprotein A
20	rs398230	0	37510822	T	C	0.00854403	Lipoprotein A
3	rs62264721	0	126191011	A	G	0.00854101	Lipoprotein A
13	rs78361948	0	113150351	G	T	0.00851472	Lipoprotein A
12	rs6582321	0	76374324	C	T	0.00851688	Lipoprotein A
9	rs6415827	0	100244171	G	A	0.00851995	Lipoprotein A
6	rs116972799	0	96829300	T	C	0.00852032	Lipoprotein A
1	rs12090846	0	216731618	T	C	0.00852105	Lipoprotein A
6	rs994565	0	12388165	T	C	0.0085212	Lipoprotein A
16	rs1019553	0	11396350	A	C	0.00852399	Lipoprotein A
3	rs2616593	0	2639779	G	C	0.00851273	Lipoprotein A
19	rs74361302	0	500215	A	C	0.00852602	Lipoprotein A
12	rs1377613	0	61922878	G	T	0.00853151	Lipoprotein A
1	rs2654861	0	242553664	A	C	0.00853198	Lipoprotein A
6	rs13217265	0	158201642	T	G	0.00853298	Lipoprotein A
11	rs77066959	0	37699228	A	G	0.0085331	Lipoprotein A
9	rs17501809	0	5372411	A	G	0.00853677	Lipoprotein A
12	rs1250147	0	63429248	A	G	0.0085382	Lipoprotein A
4	rs6858243	0	141018350	A	G	0.00853977	Lipoprotein A
18	rs544105	0	20057222	C	T	0.00852701	Lipoprotein A
18	rs117796310	0	59167057	A	G	0.0081106	Lipoprotein A
18	rs76095218	0	7774471	C	T	0.0081089	Lipoprotein A
6	rs9480316	0	156678273	A	G	0.00810888	Lipoprotein A
5	rs116778111	0	75408855	C	T	0.00770978	Lipoprotein A
6	rs2516685	0	30361608	G	A	0.00771153	Lipoprotein A
16	rs117540125	0	69242847	A	G	0.00771596	Lipoprotein A
22	rs73158779	0	24205438	C	G	0.00771681	Lipoprotein A
9	rs2502731	0	130976557	C	T	0.00771727	Lipoprotein A
11	rs2846390	0	134159539	A	C	0.00771849	Lipoprotein A
5	rs140307604	0	101816007	G	A	0.00772053	Lipoprotein A
18	rs4800057	0	36459862	C	T	0.00772263	Lipoprotein A
5	rs1862636	0	32379210	G	A	0.00772383	Lipoprotein A
11	rs150038447	0	108014748	G	A	0.00772451	Lipoprotein A
4	rs114406276	0	83972879	A	T	0.00772523	Lipoprotein A
12	rs1918131	0	75407117	C	T	0.00772713	Lipoprotein A
12	rs4964861	0	129666437	G	A	0.00772786	Lipoprotein A
11	rs17129652	0	96705036	T	C	0.00773365	Lipoprotein A
8	rs1036813	0	26578017	A	G	0.00773558	Lipoprotein A
13	rs66750669	0	23448866	C	G	0.0077049	Lipoprotein A
21	rs35643520	0	29049920	G	C	0.0077036	Lipoprotein A
2	rs10199320	0	1741699	A	G	0.00770295	Lipoprotein A
2	rs35278846	0	83695481	C	T	0.00770286	Lipoprotein A
6	rs75300336	0	122344373	T	C	0.0076742	Lipoprotein A
19	rs115379561	0	57065337	T	C	0.00767637	Lipoprotein A
12	rs73220298	0	121665084	A	C	0.00767647	Lipoprotein A
6	rs117843523	0	158431821	A	G	0.00767815	Lipoprotein A
4	rs13126694	0	159098784	G	A	0.00768014	Lipoprotein A
6	rs9258220	0	29711041	T	C	0.00768046	Lipoprotein A
8	rs118004271	0	72115432	C	T	0.00768858	Lipoprotein A
6	Affx-89026605	0	13584370	T	C	0.00773999	Lipoprotein A
4	rs3775332	0	30729327	G	A	0.00769101	Lipoprotein A
4	rs12644286	0	162642780	C	T	0.00769373	Lipoprotein A
2	rs75487899	0	200382182	T	C	0.00769385	Lipoprotein A
6	rs12209650	0	78134695	G	A	0.0076972	Lipoprotein A
6	rs45462992	0	31869122	A	G	0.0076974	Lipoprotein A
12	rs17016643	0	89721024	C	T	0.00769915	Lipoprotein A
13	rs116913096	0	83626530	A	G	0.00770016	Lipoprotein A
13	rs11618804	0	21787832	T	C	0.00770239	Lipoprotein A
5	rs80333138	0	103118623	C	T	0.00769224	Lipoprotein A
13	rs9535012	0	33170934	G	A	0.00767338	Lipoprotein A
9	rs79806491	0	111519953	T	G	0.00774146	Lipoprotein A
13	rs116056377	0	46286428	A	C	0.00774635	Lipoprotein A
1	rs150726175	0	10042688	A	G	0.00779622	Lipoprotein A
5	rs79346329	0	17166211	T	C	0.00779669	Lipoprotein A
4	rs79769164	0	18609899	A	G	0.00779689	Lipoprotein A
22	rs1042979	0	50713866	G	C	0.0077997	Lipoprotein A
8	rs13277792	0	1811873	T	G	0.0078012	Lipoprotein A
4	rs16887775	0	12902074	G	A	0.00780155	Lipoprotein A
10	rs72823698	0	110208494	T	C	0.00780605	Lipoprotein A
2	rs34392447	0	150954403	T	C	0.00780655	Lipoprotein A
2	rs34622615	0	234652308	T	G	0.00780775	Lipoprotein A
2	rs78252991	0	196333125	G	T	0.00781002	Lipoprotein A
5	rs114499171	0	71424084	A	G	0.0078121	Lipoprotein A
6	rs112412289	0	88925567	T	C	0.00781426	Lipoprotein A
6	rs9486079	0	105851978	G	T	0.00781438	Lipoprotein A
22	rs9613970	0	29981134	C	T	0.00781513	Lipoprotein A
12	rs34058375	0	92238889	A	G	0.00781517	Lipoprotein A
4	rs34871603	0	168356099	C	T	0.00779573	Lipoprotein A
19	rs11538384	0	41220029	A	G	0.00779535	Lipoprotein A
19	rs72993079	0	6573511	T	C	0.00778467	Lipoprotein A
2	rs3948463	0	231036860	T	C	0.00776992	Lipoprotein A
5	rs6860608	0	60695171	A	G	0.00774845	Lipoprotein A
6	rs6931281	0	163754704	T	C	0.00774865	Lipoprotein A
1	rs56150786	0	6726269	C	T	0.00775199	Lipoprotein A
10	rs77836410	0	7447397	A	C	0.00775221	Lipoprotein A
6	rs75265623	0	92877100	C	T	0.00775225	Lipoprotein A
4	rs114407847	0	139718809	C	T	0.00775243	Lipoprotein A
3	rs115776170	0	89475722	T	C	0.00775524	Lipoprotein A
16	rs144065949	0	4057515	A	G	0.00774261	Lipoprotein A
7	rs77938085	0	122140184	G	T	0.0077584	Lipoprotein A
11	rs11032660	0	34430238	T	C	0.00775945	Lipoprotein A
1	rs79116493	0	77047752	G	A	0.00775994	Lipoprotein A
19	rs17594575	0	32266903	C	A	0.00776134	Lipoprotein A
13	rs72637019	0	85893380	A	G	0.007764	Lipoprotein A
22	rs131065	0	33042209	T	C	0.00776529	Lipoprotein A
3	rs73142247	0	86416567	T	C	0.00776566	Lipoprotein A
6	rs725186	0	146676408	C	T	0.00776906	Lipoprotein A
10	rs10444114	0	119660851	G	T	0.00775843	Lipoprotein A
7	rs74742607	0	26601399	C	T	0.00781787	Lipoprotein A
6	rs76969332	0	155719761	C	T	0.00767207	Lipoprotein A
2	rs28898610	0	234627805	C	T	0.00766679	Lipoprotein A
16	rs11554764	0	72130125	C	T	0.00756707	Lipoprotein A
13	rs200968276	0	99061646	T	G	0.00756795	Lipoprotein A
20	rs1317769	0	59960327	A	G	0.00756903	Lipoprotein A
2	rs116677865	0	121743169	G	A	0.00756981	Lipoprotein A
16	rs117151961	0	3274286	T	G	0.00757588	Lipoprotein A
6	rs4869723	0	151579432	T	C	0.00757886	Lipoprotein A
9	rs17289402	0	32468875	A	G	0.00758057	Lipoprotein A
18	rs67193633	0	8853869	C	T	0.00758116	Lipoprotein A
2	rs11884300	0	197257000	C	T	0.00758159	Lipoprotein A
16	rs2241774	0	58072153	T	C	0.00758442	Lipoprotein A
3	rs34733632	0	46727920	C	T	0.00758914	Lipoprotein A
8	rs17437352	0	5232102	G	T	0.00758965	Lipoprotein A
2	rs79399438	0	179325816	A	G	0.0075918	Lipoprotein A
9	rs75962056	0	119176683	C	T	0.00759301	Lipoprotein A
20	rs17351628	0	54749165	T	C	0.00759306	Lipoprotein A
4	rs6844313	0	185482878	A	G	0.00756683	Lipoprotein A
3	rs112863269	0	104712013	C	T	0.0075658	Lipoprotein A
8	rs11780181	0	61839298	C	T	0.00756402	Lipoprotein A
3	rs150775123	0	127965732	T	C	0.00756351	Lipoprotein A
1	rs111993582	0	230148897	A	G	0.00752943	Lipoprotein A
4	rs17074373	0	183934000	C	T	0.00753759	Lipoprotein A
19	rs35586905	0	36367509	G	C	0.00753894	Lipoprotein A
6	rs117583045	0	162195003	A	C	0.00753915	Lipoprotein A
2	rs1438158	0	224532665	C	T	0.00754241	Lipoprotein A
5	rs115213046	0	97878949	T	C	0.00754249	Lipoprotein A
7	rs10280464	0	41024274	C	T	0.007543	Lipoprotein A
2	rs149976648	0	231861210	A	G	0.00759377	Lipoprotein A
10	rs35146970	0	129676579	T	C	0.00754549	Lipoprotein A
21	rs73198876	0	37370006	T	C	0.00754905	Lipoprotein A
10	rs17294054	0	1719372	A	G	0.00755113	Lipoprotein A
7	rs11559146	0	6621277	A	G	0.00755166	Lipoprotein A
2	rs34999029	0	71740897	A	C	0.00755388	Lipoprotein A
10	rs35989649	0	105612885	A	G	0.00755613	Lipoprotein A
3	rs9853536	0	73727980	G	C	0.00755947	Lipoprotein A
7	rs62456082	0	20370231	C	T	0.00756266	Lipoprotein A
5	rs2291512	0	171661166	C	T	0.00754815	Lipoprotein A
8	Affx-89015069	0	41749298	C	G	0.00767101	Lipoprotein A
10	rs147741050	0	102740060	T	C	0.00759659	Lipoprotein A
15	rs4143227	0	58180168	T	G	0.00761011	Lipoprotein A
1	rs4844861	0	209799819	G	A	0.00763919	Lipoprotein A
5	rs878037	0	44225620	A	C	0.00764211	Lipoprotein A
16	rs77053168	0	55359866	C	A	0.00764344	Lipoprotein A
19	rs72977000	0	4070542	A	G	0.00764376	Lipoprotein A
2	rs6735699	0	63794888	T	G	0.00764464	Lipoprotein A
3	rs116061544	0	130009979	G	A	0.00764546	Lipoprotein A
3	rs2203666	0	166431780	C	T	0.00764559	Lipoprotein A
3	rs116812292	0	20848259	G	T	0.00764592	Lipoprotein A
8	rs17182141	0	38316200	G	A	0.00765274	Lipoprotein A
17	rs2598426	0	74142222	A	C	0.00765564	Lipoprotein A
16	rs76158370	0	8074893	C	T	0.00765951	Lipoprotein A
7	rs73207991	0	112883195	G	A	0.00766133	Lipoprotein A
7	rs73205167	0	112424650	A	G	0.00766196	Lipoprotein A
2	rs76248503	0	106793082	C	T	0.00766233	Lipoprotein A
10	rs75582385	0	18405325	G	A	0.00766609	Lipoprotein A
7	rs77303940	0	136773307	C	T	0.00763895	Lipoprotein A
8	rs78812051	0	81004917	T	C	0.00763775	Lipoprotein A
11	rs12798947	0	21395259	A	C	0.00763732	Lipoprotein A
3	rs9869575	0	94958861	G	A	0.00763424	Lipoprotein A
18	rs4998759	0	21905483	T	C	0.00761087	Lipoprotein A
5	rs12522784	0	126061344	C	A	0.007611	Lipoprotein A
1	rs7535936	0	101071668	C	T	0.00761594	Lipoprotein A
20	Affx-80264167	0	60640825	A	G	0.00761641	Lipoprotein A
7	rs79099504	0	41291729	A	G	0.00761722	Lipoprotein A
10	rs2461184	0	18057708	G	A	0.00761737	Lipoprotein A
16	rs78115609	0	57933136	T	C	0.00761831	Lipoprotein A
2	rs78596578	0	62498515	G	T	0.00759882	Lipoprotein A
12	rs2728676	0	32553149	C	A	0.00761885	Lipoprotein A
8	rs78725524	0	35508582	C	T	0.00762293	Lipoprotein A
2	rs73946474	0	105138332	G	T	0.00762642	Lipoprotein A
3	rs114771025	0	122822116	G	A	0.00762666	Lipoprotein A
11	rs117056583	0	95369947	A	G	0.00762812	Lipoprotein A
11	rs72931338	0	62688445	T	C	0.00763203	Lipoprotein A
6	rs74656937	0	78927526	T	C	0.00763291	Lipoprotein A
3	rs13059377	0	29424794	T	C	0.00763418	Lipoprotein A
18	rs1156986	0	10313234	A	G	0.00762117	Lipoprotein A
6	rs62436490	0	154462169	T	C	0.00782163	Lipoprotein A
7	rs9647668	0	156015535	A	G	0.00782398	Lipoprotein A
7	rs6964700	0	79086317	G	A	0.00782777	Lipoprotein A
5	rs77187917	0	173781801	A	G	0.0080066	Lipoprotein A
12	rs79917272	0	117810052	C	A	0.00800668	Lipoprotein A
5	rs114168731	0	99917113	C	G	0.00800711	Lipoprotein A
11	rs117151011	0	63288804	C	T	0.00800857	Lipoprotein A
5	rs36119764	0	119705967	G	T	0.00801687	Lipoprotein A
12	rs73205629	0	112341809	C	T	0.00801829	Lipoprotein A
12	rs61751181	0	5476313	A	G	0.00801832	Lipoprotein A
3	rs35324854	0	3914595	C	A	0.0080202	Lipoprotein A
13	rs2479972	0	112029664	T	C	0.00802293	Lipoprotein A
7	rs10238932	0	51069419	T	C	0.00802505	Lipoprotein A
10	rs35902737	0	60753451	C	CT	0.00802794	Lipoprotein A
10	rs61843281	0	35657506	A	G	0.00803142	Lipoprotein A
19	rs3760670	0	49956690	T	C	0.00803165	Lipoprotein A
9	rs10975086	0	5385783	G	T	0.00803284	Lipoprotein A
18	rs117951095	0	57486728	T	C	0.00803441	Lipoprotein A
9	rs11999731	0	132539989	G	A	0.00800459	Lipoprotein A
6	rs78924675	0	22223717	C	T	0.0080045	Lipoprotein A
14	rs8011569	0	21318391	A	G	0.00800427	Lipoprotein A
3	rs6790717	0	161435197	A	G	0.00800147	Lipoprotein A
4	rs13136600	0	182010023	A	G	0.00796817	Lipoprotein A
15	rs78641068	0	54042820	T	C	0.00796889	Lipoprotein A
12	rs149793749	0	15784453	T	C	0.00797132	Lipoprotein A
1	rs79286184	0	90438543	G	A	0.00797454	Lipoprotein A
11	rs78612907	0	46431703	C	G	0.00797679	Lipoprotein A
4	rs74805120	0	12037240	C	T	0.00797821	Lipoprotein A
15	rs34962209	0	24900161	A	C	0.00797915	Lipoprotein A
3	rs3100792	0	150732819	C	T	0.00803529	Lipoprotein A
9	rs10739149	0	8171386	T	C	0.00797936	Lipoprotein A
18	rs17777225	0	65716403	G	A	0.00798083	Lipoprotein A
8	rs17413156	0	4135849	C	A	0.00799046	Lipoprotein A
20	rs117248958	0	8853380	A	C	0.00799245	Lipoprotein A
11	rs12282091	0	134342267	A	G	0.00799294	Lipoprotein A
15	rs80342391	0	86365851	C	A	0.0079942	Lipoprotein A
4	rs11727409	0	141720070	C	A	0.00799732	Lipoprotein A
9	rs11794509	0	99903207	C	T	0.00799913	Lipoprotein A
4	rs61730034	0	90816581	G	A	0.00798027	Lipoprotein A
1	rs4323689	0	88480096	T	C	0.0079679	Lipoprotein A
5	rs114729326	0	61982315	C	T	0.00803642	Lipoprotein A
11	rs76724133	0	35226718	G	C	0.00804014	Lipoprotein A
12	rs73084732	0	26308541	T	C	0.00808985	Lipoprotein A
10	rs56151242	0	102787296	A	G	0.00809086	Lipoprotein A
3	rs201517941	0	9746438	C	G	0.00809173	Lipoprotein A
1	rs6693264	0	48556937	C	A	0.00809369	Lipoprotein A
11	rs61891474	0	105217158	T	C	0.00809399	Lipoprotein A
1	rs112274025	0	159856388	T	C	0.00809514	Lipoprotein A
3	rs13097492	0	197154507	A	C	0.00809581	Lipoprotein A
12	rs118015124	0	26192156	T	G	0.00809815	Lipoprotein A
5	rs76779566	0	109723820	A	G	0.0080982	Lipoprotein A
11	rs117936252	0	36048772	G	C	0.00810001	Lipoprotein A
2	rs11896636	0	186668020	T	C	0.00810078	Lipoprotein A
2	rs72827354	0	68000843	T	C	0.00810308	Lipoprotein A
14	rs8012596	0	87329351	A	G	0.00810539	Lipoprotein A
3	rs111613309	0	94394370	C	T	0.00810797	Lipoprotein A
6	rs72974197	0	135526239	A	G	0.00810855	Lipoprotein A
8	rs7826305	0	101506305	A	G	0.00808739	Lipoprotein A
8	rs78665677	0	26268227	G	A	0.00808657	Lipoprotein A
17	Affx-13871943	0	39657338	A	G	0.00807942	Lipoprotein A
13	rs9518078	0	101126116	G	A	0.00807929	Lipoprotein A
1	rs143124077	0	145608635	T	C	0.00804244	Lipoprotein A
1	rs1411779	0	232247362	G	A	0.00804383	Lipoprotein A
17	rs319761	0	31567750	G	A	0.00804419	Lipoprotein A
17	rs117810101	0	29937635	A	G	0.0080467	Lipoprotein A
2	rs61752170	0	197872574	T	C	0.00804841	Lipoprotein A
3	rs6772649	0	146940488	G	A	0.00805027	Lipoprotein A
5	rs41315904	0	90111593	C	T	0.00805087	Lipoprotein A
10	rs79390366	0	95543937	G	A	0.00803796	Lipoprotein A
9	rs2795494	0	100915902	A	G	0.00805371	Lipoprotein A
12	rs56404232	0	93348300	A	G	0.00806742	Lipoprotein A
1	rs2475155	0	233301058	C	T	0.00806772	Lipoprotein A
12	rs3730492	0	69202015	G	T	0.0080695	Lipoprotein A
12	rs77222186	0	282654	A	G	0.00807363	Lipoprotein A
6	rs80340083	0	163734593	A	G	0.00807677	Lipoprotein A
12	rs79031981	0	132262713	T	C	0.00807692	Lipoprotein A
1	rs115310997	0	200239446	T	C	0.00807763	Lipoprotein A
20	rs199557	0	19936395	A	G	0.00805808	Lipoprotein A
12	rs185547332	0	113387002	A	G	0.00796728	Lipoprotein A
17	rs62075876	0	76521057	T	C	0.00796708	Lipoprotein A
1	rs72931027	0	67770881	T	C	0.00796678	Lipoprotein A
9	rs686346	0	135978378	C	T	0.00788281	Lipoprotein A
4	rs116533348	0	29732394	A	G	0.00788607	Lipoprotein A
7	rs149343096	0	99696978	C	T	0.00788658	Lipoprotein A
7	rs117294607	0	53654764	G	A	0.00788663	Lipoprotein A
20	rs1884033	0	40683594	A	G	0.00788675	Lipoprotein A
9	rs77437704	0	79623352	G	T	0.00788813	Lipoprotein A
13	rs9551187	0	25786848	T	C	0.00789136	Lipoprotein A
7	rs66502122	0	34756093	A	G	0.00789213	Lipoprotein A
6	rs116174325	0	56235139	T	C	0.007893	Lipoprotein A
15	rs144700226	0	63353451	G	A	0.00789702	Lipoprotein A
7	rs10235709	0	106399168	G	A	0.00789787	Lipoprotein A
4	rs7699017	0	117042872	C	G	0.00790082	Lipoprotein A
2	rs277524	0	121670757	T	C	0.00790248	Lipoprotein A
6	rs77685934	0	27078291	C	A	0.00790524	Lipoprotein A
2	rs13432954	0	81911239	A	G	0.00790757	Lipoprotein A
15	rs28446829	0	66962122	C	T	0.00787995	Lipoprotein A
10	rs72836745	0	100620658	T	C	0.00787158	Lipoprotein A
3	rs13320859	0	196698201	A	G	0.00787126	Lipoprotein A
1	rs835409	0	59787350	G	T	0.00786771	Lipoprotein A
15	rs12901001	0	86859476	A	G	0.00783041	Lipoprotein A
1	rs17425978	0	96880566	T	C	0.00783219	Lipoprotein A
15	rs77867871	0	25793460	A	G	0.00783609	Lipoprotein A
2	rs76358544	0	25313791	G	T	0.00783726	Lipoprotein A
12	rs75856753	0	1509839	A	G	0.00783858	Lipoprotein A
4	rs10866303	0	188829088	G	A	0.00783966	Lipoprotein A
15	rs11853662	0	80070857	G	A	0.00784085	Lipoprotein A
6	rs925054	0	54555590	C	T	0.00790954	Lipoprotein A
10	rs3935290	0	15243205	G	A	0.0078446	Lipoprotein A
7	rs7776554	0	128819525	G	A	0.00785106	Lipoprotein A
3	rs3811647	0	133484029	A	G	0.00785477	Lipoprotein A
15	rs11634225	0	79352692	A	G	0.00785553	Lipoprotein A
14	rs117524571	0	21190944	G	A	0.00785567	Lipoprotein A
3	rs4398437	0	170570692	A	G	0.00786188	Lipoprotein A
15	rs12440819	0	70339254	T	G	0.00786595	Lipoprotein A
3	rs73161420	0	93903459	A	C	0.00786749	Lipoprotein A
3	rs13327375	0	2157379	A	G	0.00784759	Lipoprotein A
5	rs115515836	0	11676531	A	G	0.00791033	Lipoprotein A
14	rs34720103	0	21559311	A	G	0.00791295	Lipoprotein A
9	rs17485667	0	131768191	G	A	0.007915	Lipoprotein A
4	rs13133059	0	53127524	T	C	0.00794582	Lipoprotein A
11	rs12421498	0	8171902	G	A	0.00794635	Lipoprotein A
9	rs34258342	0	24056255	A	G	0.00794948	Lipoprotein A
10	rs72777822	0	6171868	A	C	0.00795013	Lipoprotein A
7	rs17143021	0	8133429	T	C	0.00795251	Lipoprotein A
4	rs72722486	0	143223887	T	C	0.00795406	Lipoprotein A
14	rs77920381	0	56683836	C	T	0.00795444	Lipoprotein A
6	rs3800283	0	41558358	G	A	0.00794539	Lipoprotein A
3	rs10510172	0	1300820	T	G	0.00795618	Lipoprotein A
2	rs114929428	0	187754990	T	C	0.00795986	Lipoprotein A
19	rs150785666	0	42485704	A	G	0.00796061	Lipoprotein A
4	rs72967334	0	155968931	T	C	0.00796397	Lipoprotein A
16	rs12919355	0	13278517	G	T	0.00796413	Lipoprotein A
5	rs6450865	0	31787987	G	T	0.00796422	Lipoprotein A
1	rs1884485	0	58406492	A	G	0.00796441	Lipoprotein A
2	rs1441983	0	151225749	C	T	0.00796536	Lipoprotein A
16	rs72831114	0	81725620	A	G	0.00795933	Lipoprotein A
3	rs35802295	0	153613447	T	C	0.006238	Lipoprotein A
21	rs73902505	0	37771626	A	G	0.00794184	Lipoprotein A
3	rs75286979	0	144741875	C	T	0.00793991	Lipoprotein A
16	rs149957191	0	2763556	T	C	0.00791943	Lipoprotein A
2	rs12987251	0	130439298	G	A	0.00792239	Lipoprotein A
17	rs271658	0	48010577	G	A	0.00792474	Lipoprotein A
8	rs74795895	0	79853447	G	A	0.00792916	Lipoprotein A
2	rs114133186	0	229310496	T	C	0.0079292	Lipoprotein A
2	rs72933508	0	177880646	A	G	0.00793055	Lipoprotein A
7	rs10258649	0	68751088	C	T	0.00793109	Lipoprotein A
7	rs117863044	0	32318545	G	T	0.00793997	Lipoprotein A
3	rs77983368	0	123993818	T	C	0.00793515	Lipoprotein A
17	rs6501666	0	71851382	A	G	0.00793602	Lipoprotein A
9	rs62534050	0	8522353	C	T	0.00793631	Lipoprotein A
19	rs79004695	0	52450750	C	T	0.00793674	Lipoprotein A
18	rs35630671	0	20079939	T	C	0.00793675	Lipoprotein A
16	rs113684516	0	74292874	A	G	0.00793733	Lipoprotein A
2	rs13399059	0	5345278	C	T	0.00793927	Lipoprotein A
4	rs62319301	0	130182444	A	C	0.00793982	Lipoprotein A
16	rs11149863	0	76071983	C	T	0.00793516	Lipoprotein A
21	rs79681017	0	20574641	G	T	0.00623797	Lipoprotein A
3	rs111899223	0	123416553	T	C	0.00750792	Lipoprotein A
8	rs2436947	0	103688695	A	G	0.00622892	Lipoprotein A
16	rs146287478	0	57714469	T	C	0.00464822	Lipoprotein A
14	rs7157624	0	22394783	T	C	0.00464867	Lipoprotein A
9	rs76987298	0	101367463	C	T	0.00464905	Lipoprotein A
16	rs11860757	0	65210039	A	G	0.00465047	Lipoprotein A
12	rs138750182	0	43770437	G	A	0.00465192	Lipoprotein A
1	rs12757998	0	182538478	T	C	0.00465395	Lipoprotein A
6	rs72829858	0	16969777	A	G	0.00465481	Lipoprotein A
4	rs114291136	0	151183295	A	G	0.00465618	Lipoprotein A
9	rs117772930	0	12168722	T	C	0.00466119	Lipoprotein A
18	rs71355701	0	56122968	A	G	0.00466295	Lipoprotein A
1	rs6675175	0	237129217	T	C	0.00466403	Lipoprotein A
5	rs72776678	0	100078769	C	T	0.00466489	Lipoprotein A
5	rs3804264	0	54742941	G	A	0.0046661	Lipoprotein A
17	rs76783146	0	15164546	A	G	0.004667	Lipoprotein A
10	rs7101346	0	36860053	G	A	0.00466714	Lipoprotein A
10	rs77700422	0	94816807	G	GA	0.00464511	Lipoprotein A
12	rs117359227	0	87462607	C	T	0.00464435	Lipoprotein A
17	rs62078699	0	79925460	A	G	0.0046411	Lipoprotein A
3	rs11549657	0	73117981	C	T	0.00463999	Lipoprotein A
8	rs35353128	0	12621750	CT	C	0.00460478	Lipoprotein A
8	rs4406376	0	68745565	C	T	0.0046062	Lipoprotein A
3	rs80176420	0	192034019	C	G	0.0046118	Lipoprotein A
1	rs61771829	0	72980989	C	A	0.00461195	Lipoprotein A
18	rs72959234	0	69966449	C	T	0.00461409	Lipoprotein A
9	rs4744250	0	96271752	A	G	0.00461444	Lipoprotein A
1	rs3806318	0	65885357	G	A	0.0046164	Lipoprotein A
17	rs78076336	0	8830423	T	C	0.00466724	Lipoprotein A
10	rs12765410	0	68517908	C	T	0.00461944	Lipoprotein A
17	rs7502073	0	73483314	A	C	0.00462133	Lipoprotein A
8	rs17460466	0	101821890	A	G	0.00462142	Lipoprotein A
11	rs11038268	0	45033168	T	C	0.00462396	Lipoprotein A
2	rs17855780	0	1437238	G	C	0.00462667	Lipoprotein A
15	rs45569034	0	43818926	T	C	0.00463212	Lipoprotein A
5	rs114873842	0	46098947	C	T	0.00463289	Lipoprotein A
17	rs8070707	0	18820457	T	C	0.00463612	Lipoprotein A
3	rs75201237	0	16632794	T	C	0.00462029	Lipoprotein A
13	rs16931	0	92840820	C	G	0.00459255	Lipoprotein A
10	rs34038589	0	99003811	A	G	0.00466812	Lipoprotein A
14	rs66910528	0	101897646	C	T	0.00467223	Lipoprotein A
9	rs78187402	0	124757764	A	G	0.00470398	Lipoprotein A
1	rs2478823	0	208221368	A	G	0.00470452	Lipoprotein A
1	rs1040423	0	210100459	T	C	0.00471144	Lipoprotein A
12	rs118063165	0	84748662	C	T	0.00471175	Lipoprotein A
12	rs199601548	0	33049482	T	G	0.00471463	Lipoprotein A
6	rs13208107	0	99335860	C	T	0.00471746	Lipoprotein A
3	rs77037433	0	129223949	A	G	0.00471963	Lipoprotein A
4	rs114769644	0	32252785	G	A	0.00472496	Lipoprotein A
16	rs139373835	0	67418828	A	G	0.00472764	Lipoprotein A
16	rs138500867	0	84883063	A	C	0.00472851	Lipoprotein A
1	Affx-5751253	0	1686040	T	G	0.00472909	Lipoprotein A
3	rs76707595	0	29020602	T	C	0.00473427	Lipoprotein A
6	rs41267751	0	159407416	T	C	0.00473705	Lipoprotein A
1	rs190184430	0	161183716	A	G	0.00473993	Lipoprotein A
1	rs11577925	0	53542606	A	G	0.00474084	Lipoprotein A
6	rs75645469	0	8837555	T	C	0.00470377	Lipoprotein A
5	rs11952327	0	32672017	A	G	0.00470112	Lipoprotein A
12	rs77401548	0	95989561	G	A	0.00470086	Lipoprotein A
14	rs79469447	0	60149417	C	T	0.00469981	Lipoprotein A
10	rs117116764	0	29330081	C	T	0.0046738	Lipoprotein A
3	rs2257212	0	121643804	T	C	0.00467422	Lipoprotein A
18	rs8087041	0	64886376	C	T	0.00467545	Lipoprotein A
7	rs56383811	0	52176496	C	G	0.00467656	Lipoprotein A
12	rs75560577	0	132929514	A	G	0.00467728	Lipoprotein A
2	rs1387472	0	179713073	T	G	0.00467766	Lipoprotein A
18	rs140836083	0	72234625	T	C	0.00468218	Lipoprotein A
1	rs148916169	0	36932463	G	A	0.00467052	Lipoprotein A
12	rs117471888	0	13147428	T	C	0.00468323	Lipoprotein A
11	rs200529976	0	199381	A	G	0.00468482	Lipoprotein A
16	rs117309839	0	54073103	T	C	0.00468875	Lipoprotein A
4	rs113193015	0	57512494	G	A	0.00468935	Lipoprotein A
4	rs115756908	0	129560718	A	G	0.00469256	Lipoprotein A
6	rs71567617	0	162057419	T	C	0.00469456	Lipoprotein A
5	rs113860428	0	17505582	C	A	0.00469846	Lipoprotein A
20	rs7262768	0	11702778	T	C	0.00469886	Lipoprotein A
8	rs2083911	0	72823064	G	A	0.00468383	Lipoprotein A
2	rs2066459	0	190708712	A	G	0.00474098	Lipoprotein A
12	rs73128394	0	67902064	T	G	0.00458397	Lipoprotein A
16	rs3759955	0	58058453	C	T	0.00458036	Lipoprotein A
16	rs4581716	0	7458135	G	A	0.00449879	Lipoprotein A
5	rs111845254	0	26002250	C	A	0.00449897	Lipoprotein A
19	rs11574583	0	55178778	A	G	0.00450104	Lipoprotein A
6	rs502281	0	156868948	A	G	0.00450269	Lipoprotein A
5	rs2930051	0	10704622	T	C	0.00450546	Lipoprotein A
7	rs727505	0	124462081	A	G	0.00450552	Lipoprotein A
5	rs79853090	0	176884641	T	C	0.00450661	Lipoprotein A
11	rs75172384	0	124222789	A	G	0.00450844	Lipoprotein A
15	rs8034728	0	52864885	C	A	0.00450873	Lipoprotein A
18	rs58270903	0	73362889	T	C	0.00451088	Lipoprotein A
1	rs61739298	0	204225946	A	G	0.00451235	Lipoprotein A
12	rs55881607	0	243196	C	T	0.00451255	Lipoprotein A
2	rs75459867	0	66701336	T	C	0.0045134	Lipoprotein A
3	rs2280476	0	193117009	A	G	0.00451772	Lipoprotein A
20	rs117811331	0	47247988	T	C	0.00451799	Lipoprotein A
8	rs13255877	0	122359138	G	A	0.00449803	Lipoprotein A
15	rs72752678	0	98381199	A	G	0.00449541	Lipoprotein A
6	rs73024528	0	162336773	G	A	0.00449501	Lipoprotein A
16	rs117019089	0	69342268	T	G	0.00448633	Lipoprotein A
5	rs40666	0	9228171	T	G	0.00445536	Lipoprotein A
16	rs8063999	0	81704115	A	G	0.00445554	Lipoprotein A
10	rs41279942	0	27381397	T	C	0.00445698	Lipoprotein A
2	rs114680334	0	184162775	A	G	0.00445703	Lipoprotein A
2	rs71420702	0	196740016	A	G	0.00445936	Lipoprotein A
5	rs194450	0	115838682	C	G	0.00446062	Lipoprotein A
9	rs636922	0	215269	C	A	0.00446075	Lipoprotein A
14	rs7494269	0	21404727	T	G	0.00451855	Lipoprotein A
10	rs12255372	0	114808902	T	G	0.00446202	Lipoprotein A
6	rs12209313	0	146492731	C	T	0.00446395	Lipoprotein A
17	rs8076325	0	32183805	A	G	0.00446693	Lipoprotein A
1	rs56382483	0	112651749	A	G	0.0044752	Lipoprotein A
1	rs75105515	0	169028452	T	G	0.00448049	Lipoprotein A
15	rs117185005	0	67473790	T	C	0.00448121	Lipoprotein A
18	rs143043666	0	44260159	G	A	0.00448329	Lipoprotein A
12	rs7960599	0	3656119	G	A	0.0044844	Lipoprotein A
9	rs76302123	0	94953414	A	G	0.00446249	Lipoprotein A
13	rs9549666	0	113736650	G	T	0.00458173	Lipoprotein A
18	rs12456682	0	6848606	G	A	0.00452084	Lipoprotein A
3	rs77735271	0	166094613	A	G	0.00452257	Lipoprotein A
7	rs17168356	0	96974682	T	G	0.0045529	Lipoprotein A
5	rs57994859	0	107217550	T	C	0.00455397	Lipoprotein A
3	rs77519890	0	73287381	G	A	0.00455523	Lipoprotein A
1	rs12403649	0	8306031	C	T	0.00455552	Lipoprotein A
4	rs4242000	0	56937600	T	G	0.00455713	Lipoprotein A
5	rs78028717	0	139889166	T	C	0.00455772	Lipoprotein A
10	rs2035887	0	11681558	G	A	0.00455887	Lipoprotein A
2	Affx-89013555	0	207011730	T	TTTC	0.0045659	Lipoprotein A
7	rs73366469	0	74033600	C	T	0.00456732	Lipoprotein A
13	rs16944141	0	90865546	A	G	0.00457003	Lipoprotein A
4	rs62289845	0	4495988	G	C	0.00457132	Lipoprotein A
14	rs17113565	0	43324804	G	A	0.00457182	Lipoprotein A
2	rs4233873	0	10209918	A	G	0.00457234	Lipoprotein A
18	rs73489464	0	73600653	T	C	0.00457519	Lipoprotein A
18	rs72961990	0	31259796	T	C	0.00457753	Lipoprotein A
3	rs76358353	0	62679133	G	T	0.00455232	Lipoprotein A
3	rs79990899	0	194347961	T	C	0.00455179	Lipoprotein A
11	rs2204003	0	20288810	C	T	0.00455086	Lipoprotein A
7	rs80325023	0	90684619	G	A	0.0045446	Lipoprotein A
10	rs4745816	0	78216814	G	A	0.00452345	Lipoprotein A
15	rs17732069	0	54321606	T	C	0.00452675	Lipoprotein A
16	rs17503657	0	26361956	C	G	0.00452744	Lipoprotein A
16	rs7190391	0	31640018	C	A	0.00452776	Lipoprotein A
9	rs4962060	0	135126458	C	T	0.00453113	Lipoprotein A
4	rs55633696	0	99624733	T	G	0.00453114	Lipoprotein A
7	rs62503310	0	149711161	C	T	0.00453245	Lipoprotein A
15	rs1865873	0	31516008	C	T	0.00452094	Lipoprotein A
6	rs3734303	0	138727288	A	G	0.00453427	Lipoprotein A
13	rs56010709	0	111509039	T	C	0.00453853	Lipoprotein A
19	rs273506	0	18221647	T	C	0.00454067	Lipoprotein A
15	rs9806618	0	84778891	G	A	0.00454098	Lipoprotein A
6	rs76758000	0	153334225	A	G	0.00454198	Lipoprotein A
2	rs55658732	0	236699481	T	C	0.00454261	Lipoprotein A
6	rs73020713	0	160026128	G	A	0.00454288	Lipoprotein A
11	rs76200117	0	122673879	A	G	0.00454405	Lipoprotein A
6	rs4960114	0	5624556	G	T	0.00453788	Lipoprotein A
4	rs191421902	0	100789312	A	G	0.00474278	Lipoprotein A
5	rs187897891	0	73128166	A	G	0.00474922	Lipoprotein A
22	rs854950	0	20267271	G	A	0.00475134	Lipoprotein A
5	rs7702787	0	51564912	G	A	0.00498067	Lipoprotein A
13	rs78915293	0	78120949	T	C	0.00498135	Lipoprotein A
8	rs75595989	0	124363611	T	C	0.00498372	Lipoprotein A
16	rs2285393	0	23084892	T	C	0.00498416	Lipoprotein A
20	rs6051373	0	328959	A	C	0.00498646	Lipoprotein A
2	rs202118942	0	29225589	T	C	0.00498968	Lipoprotein A
3	rs115709231	0	13528903	A	G	0.00499011	Lipoprotein A
11	rs113646243	0	131145517	T	A	0.00499088	Lipoprotein A
12	rs7955747	0	121925104	T	C	0.00499282	Lipoprotein A
20	rs62198797	0	6639607	A	G	0.00499369	Lipoprotein A
13	rs77378844	0	71825665	G	A	0.00499735	Lipoprotein A
22	rs5992761	0	18102627	G	A	0.00499799	Lipoprotein A
11	rs72922634	0	60045335	G	A	0.00499931	Lipoprotein A
7	rs16876733	0	10945193	C	A	0.00500329	Lipoprotein A
12	rs4758812	0	61727040	C	A	0.00500329	Lipoprotein A
22	rs117641416	0	51123287	G	A	0.00498064	Lipoprotein A
13	rs7317004	0	110984833	G	A	0.00497783	Lipoprotein A
10	rs17533011	0	25425714	A	G	0.00497704	Lipoprotein A
4	rs78417585	0	40122453	T	C	0.00497658	Lipoprotein A
4	rs77402034	0	29941058	A	G	0.0049456	Lipoprotein A
2	rs79742315	0	46249628	T	C	0.00495531	Lipoprotein A
7	rs2108170	0	41782820	T	C	0.00495819	Lipoprotein A
20	rs76649376	0	37839939	A	T	0.00495959	Lipoprotein A
17	rs9914609	0	47594519	A	G	0.00496138	Lipoprotein A
13	rs74819421	0	95788718	T	C	0.00496317	Lipoprotein A
1	rs2208992	0	3575879	C	T	0.00496489	Lipoprotein A
17	rs11870490	0	65346327	C	T	0.00500372	Lipoprotein A
18	rs117823161	0	76389099	T	C	0.00496569	Lipoprotein A
3	rs77818689	0	194609589	A	C	0.00496864	Lipoprotein A
19	rs73058919	0	57556872	C	T	0.00496917	Lipoprotein A
6	rs79755963	0	164123383	G	A	0.00497236	Lipoprotein A
1	rs6702562	0	7297837	T	C	0.00497398	Lipoprotein A
10	rs55642012	0	108083873	A	G	0.00497447	Lipoprotein A
12	rs3926666	0	124634713	C	T	0.00497582	Lipoprotein A
15	rs147429663	0	61739384	A	C	0.00497635	Lipoprotein A
8	rs4976893	0	37660948	A	G	0.00496776	Lipoprotein A
3	rs35307554	0	127463850	T	C	0.00494434	Lipoprotein A
8	rs13249607	0	54586736	G	T	0.00500452	Lipoprotein A
18	rs12967733	0	61861215	C	T	0.00500754	Lipoprotein A
15	rs17158445	0	84689429	A	G	0.00506032	Lipoprotein A
21	rs62213705	0	35628326	A	G	0.00506181	Lipoprotein A
4	rs4576092	0	97586569	T	C	0.00506222	Lipoprotein A
14	rs116887501	0	44750081	C	T	0.00506267	Lipoprotein A
6	rs12215345	0	50945990	C	T	0.00506439	Lipoprotein A
3	rs78682583	0	103302109	G	A	0.00506923	Lipoprotein A
7	rs55904874	0	49014591	A	G	0.00506966	Lipoprotein A
9	rs10869493	0	77687103	C	T	0.00507095	Lipoprotein A
4	rs62311871	0	92521201	A	G	0.00507122	Lipoprotein A
14	rs11160248	0	95908833	G	A	0.00507171	Lipoprotein A
10	rs116875558	0	7745712	T	G	0.00507376	Lipoprotein A
1	rs76108660	0	98674895	G	A	0.00507586	Lipoprotein A
8	rs4344077	0	13887171	C	T	0.0050762	Lipoprotein A
6	rs9455844	0	168061452	C	T	0.00507646	Lipoprotein A
7	rs73136922	0	40410630	T	G	0.00507726	Lipoprotein A
7	rs17837787	0	157428160	T	G	0.00505871	Lipoprotein A
16	rs117036640	0	86112009	A	G	0.00505824	Lipoprotein A
6	rs73007766	0	152606194	A	C	0.00505562	Lipoprotein A
15	rs117846399	0	73320283	C	T	0.0050555	Lipoprotein A
12	rs17434647	0	121579024	G	T	0.00501024	Lipoprotein A
18	rs4798611	0	8172201	C	G	0.00501112	Lipoprotein A
6	rs116956103	0	140536443	G	A	0.00501276	Lipoprotein A
7	rs17546439	0	44100373	T	C	0.00501471	Lipoprotein A
14	rs6571626	0	21515246	T	C	0.00501776	Lipoprotein A
6	rs4131770	0	161810908	T	C	0.00501905	Lipoprotein A
12	rs79242900	0	18802580	G	A	0.00501947	Lipoprotein A
1	rs4648458	0	3140990	T	C	0.00500562	Lipoprotein A
1	rs76361015	0	48217341	A	G	0.00502296	Lipoprotein A
8	rs4474021	0	12632903	T	G	0.00503928	Lipoprotein A
4	rs11729706	0	175829769	G	T	0.00504324	Lipoprotein A
14	rs117634561	0	104714961	A	G	0.00504361	Lipoprotein A
2	rs75521299	0	103994818	T	C	0.0050439	Lipoprotein A
12	rs141094641	0	55715248	C	A	0.00504437	Lipoprotein A
14	rs57599476	0	71101941	C	T	0.00504635	Lipoprotein A
4	rs11724099	0	180668187	G	T	0.00505246	Lipoprotein A
11	rs7122065	0	76390175	A	G	0.00502999	Lipoprotein A
9	rs142670174	0	139837049	C	T	0.00493967	Lipoprotein A
10	rs79113365	0	102513028	T	G	0.00493661	Lipoprotein A
4	rs4306959	0	97584985	A	G	0.00493641	Lipoprotein A
9	rs1781271	0	8234887	G	A	0.00478556	Lipoprotein A
12	rs10841543	0	20624799	T	C	0.00478795	Lipoprotein A
13	rs9569501	0	57202113	G	A	0.00479315	Lipoprotein A
6	rs280328	0	50654952	T	G	0.00479621	Lipoprotein A
13	rs113582322	0	20948324	C	A	0.00479809	Lipoprotein A
2	rs116655953	0	103358528	A	G	0.00479939	Lipoprotein A
12	rs79425154	0	12034259	T	G	0.00480149	Lipoprotein A
3	rs116570170	0	133132225	T	G	0.0048036	Lipoprotein A
12	rs325417	0	32574217	C	T	0.00480738	Lipoprotein A
22	rs34244534	0	30737771	T	G	0.00481039	Lipoprotein A
18	rs77564285	0	3352657	A	G	0.00481113	Lipoprotein A
1	rs145858780	0	214819839	A	G	0.00481258	Lipoprotein A
19	rs117599916	0	56941678	G	A	0.00481563	Lipoprotein A
19	rs117528680	0	8750062	A	G	0.00481676	Lipoprotein A
8	rs17488303	0	16718018	C	G	0.00482471	Lipoprotein A
3	rs1144025	0	7565496	T	C	0.00478426	Lipoprotein A
8	rs75618259	0	142210228	C	T	0.00478411	Lipoprotein A
7	rs35895941	0	84467407	A	G	0.00478011	Lipoprotein A
6	rs117193738	0	162058239	A	G	0.00477942	Lipoprotein A
2	rs141900576	0	165557069	C	T	0.00475198	Lipoprotein A
10	rs200544875	0	25312861	A	G	0.00475251	Lipoprotein A
4	rs72713097	0	136591171	G	A	0.00475802	Lipoprotein A
6	rs12199201	0	155832225	T	C	0.00476227	Lipoprotein A
6	rs116937777	0	140258264	T	A	0.0047623	Lipoprotein A
12	rs112373704	0	79533225	C	T	0.00476335	Lipoprotein A
2	rs4952314	0	33108011	A	C	0.00476356	Lipoprotein A
11	rs72850868	0	8230577	C	T	0.00482525	Lipoprotein A
12	rs73029312	0	1068876	T	C	0.00476384	Lipoprotein A
2	rs2303834	0	179469715	G	A	0.00477543	Lipoprotein A
2	rs79982398	0	212719769	A	G	0.00477558	Lipoprotein A
7	rs117592667	0	13171609	G	A	0.00477601	Lipoprotein A
2	rs4519560	0	1180060	G	A	0.00477752	Lipoprotein A
1	rs116127747	0	204289107	T	C	0.00477753	Lipoprotein A
13	rs35020067	0	105178822	A	G	0.00477784	Lipoprotein A
8	rs74389408	0	699370	T	C	0.00477899	Lipoprotein A
8	rs77948165	0	54971811	C	T	0.00476931	Lipoprotein A
19	rs2292151	0	4816719	A	G	0.00482712	Lipoprotein A
2	rs78722278	0	163075627	G	A	0.00483161	Lipoprotein A
20	rs151131612	0	24944523	T	C	0.00483191	Lipoprotein A
3	rs114345548	0	182998851	A	G	0.00489816	Lipoprotein A
18	rs74783988	0	13387873	T	C	0.00489891	Lipoprotein A
5	rs153233	0	80428272	G	A	0.00490045	Lipoprotein A
2	rs1522594	0	34021605	G	A	0.00490417	Lipoprotein A
17	rs41467648	0	43155379	A	C	0.00490661	Lipoprotein A
12	rs74551383	0	64789871	G	T	0.00490786	Lipoprotein A
7	rs78200999	0	155996837	A	G	0.00491793	Lipoprotein A
12	rs117231450	0	68892511	A	G	0.00489591	Lipoprotein A
2	rs33987892	0	48896897	G	A	0.00491807	Lipoprotein A
6	rs78747348	0	69135296	T	G	0.00492229	Lipoprotein A
9	rs72751454	0	96654071	A	G	0.00492769	Lipoprotein A
9	rs4262379	0	138002994	C	T	0.00493255	Lipoprotein A
1	rs10863723	0	208860293	A	G	0.00493277	Lipoprotein A
11	rs56137609	0	91958699	A	G	0.00493492	Lipoprotein A
19	rs73056924	0	57521742	T	C	0.00493513	Lipoprotein A
13	rs73163339	0	32365715	C	T	0.0049362	Lipoprotein A
2	rs114179668	0	239894759	C	T	0.00492026	Lipoprotein A
18	rs2677866	0	2512035	G	A	0.00445487	Lipoprotein A
20	rs6075732	0	267946	T	G	0.00489384	Lipoprotein A
12	rs987019	0	63311148	C	T	0.00489276	Lipoprotein A
12	rs76757778	0	7905385	A	G	0.00483457	Lipoprotein A
8	rs200898220	0	144994955	T	C	0.00483807	Lipoprotein A
6	rs201249840	0	143074701	A	G	0.00483971	Lipoprotein A
12	rs117401059	0	68223565	T	C	0.00484147	Lipoprotein A
13	rs117481931	0	43366495	T	C	0.00484467	Lipoprotein A
17	rs4393623	0	18775900	A	G	0.00484477	Lipoprotein A
18	rs471120	0	545463	G	A	0.00484683	Lipoprotein A
11	rs34453184	0	99937160	G	A	0.00489337	Lipoprotein A
21	rs17176404	0	43012930	T	C	0.00484929	Lipoprotein A
9	rs72696527	0	1655163	T	C	0.00485741	Lipoprotein A
4	rs6831430	0	163264769	G	A	0.00486089	Lipoprotein A
16	rs199511589	0	78420802	A	C	0.004862	Lipoprotein A
13	rs77002290	0	40735934	T	G	0.00486989	Lipoprotein A
3	rs113935172	0	6391932	T	C	0.00487847	Lipoprotein A
13	rs192351218	0	32828460	G	A	0.00488783	Lipoprotein A
19	rs12971542	0	10118700	T	C	0.00488804	Lipoprotein A
12	rs4766986	0	113076475	T	C	0.00485659	Lipoprotein A
12	rs1402328	0	127897979	C	T	0.00507977	Lipoprotein A
3	rs57176892	0	189669259	A	C	0.00445401	Lipoprotein A
14	rs200049698	0	105350815	A	G	0.00444066	Lipoprotein A
5	rs115693067	0	172869654	C	T	0.00404262	Lipoprotein A
12	rs12828049	0	122689244	T	C	0.004043	Lipoprotein A
18	rs117892634	0	22125919	A	G	0.00404469	Lipoprotein A
19	rs62122088	0	35434448	G	A	0.00404842	Lipoprotein A
15	rs35651077	0	77639611	T	C	0.0040485	Lipoprotein A
5	rs2967103	0	99302260	G	A	0.00405275	Lipoprotein A
5	rs79590433	0	82152508	T	C	0.00405318	Lipoprotein A
8	rs1449560	0	76648119	G	A	0.00405323	Lipoprotein A
2	rs140675301	0	191937906	A	T	0.00405546	Lipoprotein A
19	rs75215590	0	42065449	G	C	0.00405748	Lipoprotein A
6	Affx-28072823	0	160543229	C	T	0.00406381	Lipoprotein A
11	rs150884181	0	59610581	G	A	0.00406555	Lipoprotein A
6	rs56760833	0	29916643	C	T	0.00406626	Lipoprotein A
7	rs76237568	0	42088566	G	A	0.00406866	Lipoprotein A
17	rs72862451	0	63392730	C	A	0.004071	Lipoprotein A
16	rs3112644	0	8076300	C	T	0.00404246	Lipoprotein A
6	rs1407509	0	157340330	T	C	0.00404198	Lipoprotein A
15	rs78494745	0	36572573	G	A	0.00403776	Lipoprotein A
6	rs116141022	0	49083723	C	T	0.00403749	Lipoprotein A
8	rs4143528	0	77597656	T	C	0.00401298	Lipoprotein A
9	rs55853895	0	113518646	C	T	0.00401303	Lipoprotein A
2	rs74561833	0	2190383	A	G	0.00401504	Lipoprotein A
4	rs116212072	0	138045333	C	G	0.00401631	Lipoprotein A
6	rs6924535	0	106538280	G	T	0.00401807	Lipoprotein A
2	rs75827100	0	129391144	G	A	0.00401882	Lipoprotein A
6	rs62387399	0	13650814	A	G	0.00401993	Lipoprotein A
16	rs892959	0	6006258	T	C	0.00407107	Lipoprotein A
9	rs17805200	0	13764434	C	T	0.00402042	Lipoprotein A
6	rs41273702	0	49753726	T	A	0.00402784	Lipoprotein A
4	rs17626962	0	25933803	A	G	0.00402961	Lipoprotein A
2	rs143205011	0	233245982	A	G	0.00403062	Lipoprotein A
5	rs116294009	0	136105754	A	G	0.00403399	Lipoprotein A
13	rs79903666	0	95431041	A	G	0.00403467	Lipoprotein A
2	rs6749901	0	177327202	C	T	0.00403565	Lipoprotein A
12	rs11046854	0	23362784	A	G	0.00403748	Lipoprotein A
20	rs117909661	0	55689822	A	C	0.00402529	Lipoprotein A
14	rs117962455	0	25572793	T	C	0.00400788	Lipoprotein A
16	rs8055144	0	86215442	G	A	0.00407326	Lipoprotein A
4	rs77449045	0	78916382	A	G	0.00407896	Lipoprotein A
7	rs7788778	0	107601523	C	T	0.00411553	Lipoprotein A
14	rs45560740	0	103196055	T	C	0.00411861	Lipoprotein A
5	rs10035203	0	53920469	C	T	0.00411958	Lipoprotein A
2	rs142409231	0	31459818	T	C	0.00412544	Lipoprotein A
1	rs143340793	0	183502880	G	A	0.00412803	Lipoprotein A
17	rs72848000	0	70908968	T	C	0.00412825	Lipoprotein A
5	rs35853268	0	38476843	C	T	0.00413292	Lipoprotein A
19	rs142446687	0	39421241	T	C	0.00413586	Lipoprotein A
2	rs191661281	0	153475663	T	C	0.00413701	Lipoprotein A
18	rs35073093	0	25273424	G	A	0.00413977	Lipoprotein A
14	rs12895574	0	69143619	C	T	0.00414334	Lipoprotein A
11	rs118144896	0	34932270	T	G	0.00414463	Lipoprotein A
1	rs12407333	0	81881097	C	T	0.00414501	Lipoprotein A
14	rs12589283	0	76599958	T	G	0.00414512	Lipoprotein A
9	rs12236091	0	2514644	A	C	0.00414548	Lipoprotein A
6	rs73037882	0	165921770	C	T	0.00410888	Lipoprotein A
2	rs6743413	0	184855828	A	G	0.00410871	Lipoprotein A
6	rs28502322	0	49022622	A	C	0.00410675	Lipoprotein A
15	rs11639262	0	50399646	G	A	0.0041057	Lipoprotein A
2	rs60822591	0	230625667	G	A	0.00407973	Lipoprotein A
12	rs974447	0	5063188	T	G	0.00408015	Lipoprotein A
12	rs79245177	0	86027445	C	T	0.00408091	Lipoprotein A
1	rs113505761	0	184459879	G	A	0.00408423	Lipoprotein A
13	rs17692643	0	77715202	G	T	0.0040847	Lipoprotein A
5	rs60939985	0	159408997	G	A	0.00408544	Lipoprotein A
4	rs1061257	0	53532881	C	T	0.00408781	Lipoprotein A
6	rs79551667	0	166390776	A	G	0.00407425	Lipoprotein A
6	rs78616591	0	6074127	G	A	0.00408891	Lipoprotein A
5	Affx-36970851	0	97725030	C	G	0.00409557	Lipoprotein A
11	rs444878	0	5510626	T	C	0.00409759	Lipoprotein A
11	rs4910182	0	10756026	G	T	0.0040987	Lipoprotein A
18	rs77766526	0	5324312	T	C	0.00410059	Lipoprotein A
7	rs61755271	0	134617996	A	G	0.00410183	Lipoprotein A
2	rs10198074	0	241442726	C	T	0.00410183	Lipoprotein A
4	rs114961670	0	172637806	T	C	0.0041031	Lipoprotein A
15	rs117710985	0	61221626	T	G	0.00409394	Lipoprotein A
1	rs17032809	0	8964144	T	C	0.00414586	Lipoprotein A
10	rs77892763	0	11714686	T	C	0.00400599	Lipoprotein A
19	rs34004825	0	40978453	A	G	0.00400238	Lipoprotein A
11	rs1159649	0	12135604	G	C	0.0039054	Lipoprotein A
1	rs72678208	0	81017781	A	G	0.00390784	Lipoprotein A
4	rs115817452	0	182566811	A	G	0.00390868	Lipoprotein A
12	rs60952280	0	29931010	T	C	0.00390917	Lipoprotein A
12	rs34954394	0	92493774	C	T	0.00391226	Lipoprotein A
11	rs17758720	0	86690211	A	G	0.00391403	Lipoprotein A
18	rs79174525	0	69311026	A	G	0.00391446	Lipoprotein A
16	rs3999	0	83543804	G	A	0.00391466	Lipoprotein A
17	rs4793726	0	50056114	T	C	0.00391655	Lipoprotein A
17	rs78020644	0	47277765	G	A	0.00391743	Lipoprotein A
19	rs895345	0	292583	A	G	0.00391817	Lipoprotein A
7	rs10231458	0	8637302	A	G	0.00391984	Lipoprotein A
9	rs117023402	0	87171415	A	G	0.00392022	Lipoprotein A
20	rs6111715	0	17860022	C	G	0.00392061	Lipoprotein A
12	rs117230296	0	45089045	C	A	0.00392544	Lipoprotein A
2	rs58941251	0	231287882	T	C	0.00390472	Lipoprotein A
6	rs645037	0	153481328	C	T	0.00390408	Lipoprotein A
2	rs62162010	0	57333827	C	A	0.00390281	Lipoprotein A
4	rs115562791	0	31907195	G	A	0.00390205	Lipoprotein A
19	rs142278154	0	9084401	T	C	0.00386456	Lipoprotein A
11	rs111451951	0	99252963	G	T	0.00623273	Lipoprotein A
6	rs670936	0	158161974	A	G	0.00387202	Lipoprotein A
7	rs117755521	0	52682881	G	A	0.00387307	Lipoprotein A
19	rs7256689	0	17273893	G	T	0.00387732	Lipoprotein A
18	rs2032165	0	8988701	C	T	0.00387967	Lipoprotein A
10	rs79542738	0	72844885	A	G	0.00388109	Lipoprotein A
13	rs7324687	0	62795487	C	T	0.00392744	Lipoprotein A
2	rs115909769	0	61194214	G	A	0.00388254	Lipoprotein A
13	rs1536805	0	41369658	T	C	0.00388469	Lipoprotein A
8	rs55736490	0	98659990	G	C	0.00388557	Lipoprotein A
6	rs35071464	0	36514343	A	G	0.0038889	Lipoprotein A
6	rs9376991	0	146740003	A	G	0.0038893	Lipoprotein A
11	rs11221277	0	99637206	G	C	0.00389302	Lipoprotein A
14	rs8013088	0	96815354	C	G	0.00389429	Lipoprotein A
8	rs78736327	0	92981677	A	G	0.00389803	Lipoprotein A
8	rs73306206	0	106548117	C	T	0.0038828	Lipoprotein A
4	rs76627887	0	25675350	T	C	0.00400294	Lipoprotein A
10	rs75801150	0	16771046	A	G	0.00392827	Lipoprotein A
19	rs60318216	0	55192550	A	G	0.00393097	Lipoprotein A
4	rs75308200	0	22978445	G	A	0.00396935	Lipoprotein A
4	rs11727563	0	566963	A	G	0.00397106	Lipoprotein A
16	rs11540961	0	1838703	A	G	0.00397122	Lipoprotein A
9	rs117972793	0	91356999	T	C	0.00397261	Lipoprotein A
5	rs34137591	0	88894192	T	C	0.00397291	Lipoprotein A
12	rs17021591	0	94198612	G	A	0.00397856	Lipoprotein A
20	rs6076785	0	5168012	C	A	0.00397888	Lipoprotein A
8	rs2436941	0	103683725	G	A	0.00398143	Lipoprotein A
9	rs10984516	0	100718775	T	C	0.00398351	Lipoprotein A
10	rs7086762	0	53305568	A	G	0.00398503	Lipoprotein A
9	rs2275633	0	111664121	C	T	0.00398662	Lipoprotein A
3	rs79887258	0	18023650	G	A	0.00399047	Lipoprotein A
18	rs56367526	0	33222858	A	G	0.00399643	Lipoprotein A
15	rs76027652	0	59568113	C	T	0.00399785	Lipoprotein A
12	rs78800323	0	20813109	T	G	0.00400181	Lipoprotein A
9	rs12346975	0	19475410	G	T	0.00396489	Lipoprotein A
3	rs17601592	0	172246664	G	A	0.00396255	Lipoprotein A
5	rs34617200	0	172193973	C	G	0.00396229	Lipoprotein A
17	rs60628976	0	76321433	C	G	0.00396117	Lipoprotein A
12	rs74663951	0	121559410	A	G	0.00393275	Lipoprotein A
12	rs2079909	0	3874293	T	G	0.00393477	Lipoprotein A
2	rs112901007	0	89486335	T	G	0.00393709	Lipoprotein A
5	Affx-52260930	0	156589656	T	G	0.00393815	Lipoprotein A
2	rs72794786	0	40479778	A	G	0.00393856	Lipoprotein A
2	rs973437	0	17210901	C	T	0.00394009	Lipoprotein A
1	rs994963	0	166488311	T	C	0.00394332	Lipoprotein A
8	rs11778473	0	5372349	C	T	0.00392996	Lipoprotein A
14	rs75265284	0	25564201	T	C	0.00394373	Lipoprotein A
12	rs7970885	0	56031273	A	G	0.00394618	Lipoprotein A
15	rs12050800	0	58427320	T	C	0.00394736	Lipoprotein A
10	rs3750261	0	107023390	T	C	0.00394965	Lipoprotein A
11	rs72655318	0	1086051	T	C	0.00394994	Lipoprotein A
19	rs139610351	0	45317448	T	C	0.00395043	Lipoprotein A
2	rs78766163	0	129298389	G	C	0.00395867	Lipoprotein A
3	rs116043861	0	105363290	G	A	0.00396032	Lipoprotein A
1	rs79499685	0	22138005	C	T	0.0039457	Lipoprotein A
1	rs200032113	0	32687616	C	T	0.00414788	Lipoprotein A
17	rs12939901	0	71732499	T	C	0.00414863	Lipoprotein A
3	rs143380218	0	13369787	T	C	0.00414977	Lipoprotein A
6	rs56101391	0	150499049	G	A	0.00433689	Lipoprotein A
3	rs75786009	0	167216245	A	G	0.00434112	Lipoprotein A
8	rs80027031	0	86980575	C	T	0.00434118	Lipoprotein A
16	rs10514584	0	83287283	G	T	0.00434423	Lipoprotein A
18	rs117970725	0	10662640	T	C	0.00434708	Lipoprotein A
12	rs11832405	0	33404713	C	T	0.00434716	Lipoprotein A
22	rs12169496	0	49723435	G	A	0.00435148	Lipoprotein A
4	rs76273417	0	18609876	C	A	0.00435428	Lipoprotein A
17	rs28914829	0	28542546	A	G	0.00435502	Lipoprotein A
4	rs34337995	0	16591562	A	G	0.00435503	Lipoprotein A
5	rs62357166	0	8290941	T	G	0.00435558	Lipoprotein A
9	rs35864266	0	98459777	G	A	0.00435771	Lipoprotein A
6	rs11751493	0	6082831	G	A	0.00435785	Lipoprotein A
19	rs118063011	0	2655322	T	G	0.0043584	Lipoprotein A
6	rs79059767	0	98358483	A	G	0.00436202	Lipoprotein A
5	rs11564762	0	1410613	T	G	0.00433587	Lipoprotein A
15	rs1867780	0	77407114	G	C	0.00433493	Lipoprotein A
10	rs7084455	0	114987695	A	G	0.00433464	Lipoprotein A
12	rs12314162	0	124826676	T	C	0.0043317	Lipoprotein A
9	rs10821203	0	96447466	C	A	0.00429767	Lipoprotein A
6	rs62423911	0	157885270	A	G	0.0042981	Lipoprotein A
10	rs11253227	0	5594362	G	T	0.00429817	Lipoprotein A
17	rs1386271	0	50416580	A	G	0.00430049	Lipoprotein A
13	rs75916341	0	112904750	C	T	0.00430122	Lipoprotein A
1	rs114553976	0	157624669	A	G	0.00430891	Lipoprotein A
2	rs114653684	0	229587243	C	T	0.00431489	Lipoprotein A
8	rs79197034	0	68048026	A	G	0.00436216	Lipoprotein A
12	rs17043409	0	77738350	G	T	0.00431591	Lipoprotein A
12	rs117229330	0	80112722	A	G	0.00431907	Lipoprotein A
5	rs74944275	0	102726073	T	C	0.00432081	Lipoprotein A
1	rs116668299	0	54243154	T	C	0.0043215	Lipoprotein A
19	rs7246096	0	36053814	T	G	0.00432251	Lipoprotein A
3	rs73136126	0	86095584	T	C	0.00432726	Lipoprotein A
11	rs35832955	0	65075746	G	A	0.00432866	Lipoprotein A
1	rs6683370	0	163853917	G	A	0.00432875	Lipoprotein A
5	rs17149748	0	122267367	G	A	0.00431844	Lipoprotein A
11	rs10793049	0	72594240	C	T	0.00429692	Lipoprotein A
7	rs111884917	0	39411420	A	G	0.00436711	Lipoprotein A
6	rs12191754	0	100053427	C	T	0.00436781	Lipoprotein A
3	rs78364855	0	87422515	A	G	0.00441811	Lipoprotein A
4	rs1263332	0	2948869	A	G	0.00441853	Lipoprotein A
3	rs201509967	0	52840313	A	C	0.00441911	Lipoprotein A
1	rs68143564	0	240498276	A	G	0.00441969	Lipoprotein A
2	rs79864047	0	183925091	G	A	0.00442261	Lipoprotein A
4	rs28371008	0	3815134	C	T	0.0044235	Lipoprotein A
5	rs74654770	0	7262964	G	A	0.00442518	Lipoprotein A
17	rs74878826	0	39169280	A	G	0.00442873	Lipoprotein A
4	rs11737353	0	78794519	A	G	0.00442938	Lipoprotein A
5	rs79660427	0	52588337	T	C	0.00443171	Lipoprotein A
8	rs35483292	0	68626198	C	T	0.00443328	Lipoprotein A
20	rs58346763	0	10183714	A	G	0.00443795	Lipoprotein A
6	rs73020793	0	162673348	A	C	0.00443836	Lipoprotein A
6	rs3799198	0	2959974	C	T	0.00443884	Lipoprotein A
1	rs79100402	0	114346160	G	A	0.00443913	Lipoprotein A
2	rs72900162	0	184691551	T	C	0.00441382	Lipoprotein A
12	rs10849024	0	4334159	G	A	0.00441286	Lipoprotein A
9	rs140708390	0	137019649	T	C	0.00441271	Lipoprotein A
8	rs6601383	0	9724691	G	A	0.00441207	Lipoprotein A
11	rs10835126	0	27217793	C	T	0.00436817	Lipoprotein A
16	rs1366539	0	62886440	C	T	0.00437	Lipoprotein A
17	rs56311450	0	73514014	G	A	0.00437431	Lipoprotein A
16	rs2214255	0	13339235	G	C	0.00437523	Lipoprotein A
12	rs117509499	0	3325369	A	G	0.00437657	Lipoprotein A
8	rs77673093	0	52384727	C	T	0.00438113	Lipoprotein A
9	rs13295392	0	132655864	G	T	0.00439503	Lipoprotein A
5	rs28710781	0	68559199	T	C	0.00436742	Lipoprotein A
19	rs149280110	0	55888985	A	G	0.00440348	Lipoprotein A
8	rs73234981	0	31340938	G	A	0.00440457	Lipoprotein A
3	rs77178594	0	172155076	G	A	0.00440535	Lipoprotein A
11	rs34528912	0	59631535	T	C	0.00440535	Lipoprotein A
6	rs150749328	0	160482612	A	G	0.00440753	Lipoprotein A
11	rs36006049	0	34165053	A	G	0.00441032	Lipoprotein A
12	Affx-89025064	0	54784200	A	G	0.0044105	Lipoprotein A
8	rs28626183	0	28333166	A	G	0.00441133	Lipoprotein A
8	rs200114521	0	145738441	A	G	0.00440349	Lipoprotein A
13	rs57081354	0	35776594	C	T	0.00429348	Lipoprotein A
8	rs1426993	0	14194356	A	G	0.00429233	Lipoprotein A
15	rs12594458	0	93928694	G	A	0.00428807	Lipoprotein A
17	rs78970981	0	13560272	G	A	0.00419024	Lipoprotein A
16	rs184458982	0	88495487	A	G	0.00419598	Lipoprotein A
11	rs75535534	0	96575536	G	A	0.00419672	Lipoprotein A
12	rs113398239	0	94233343	A	G	0.00419936	Lipoprotein A
6	rs117543625	0	159281302	A	G	0.00420355	Lipoprotein A
2	rs35351573	0	65877293	A	G	0.00420418	Lipoprotein A
7	rs12707657	0	84200673	A	G	0.00420469	Lipoprotein A
2	rs75210452	0	210845218	A	G	0.00420559	Lipoprotein A
20	rs6065739	0	43285017	G	A	0.0042096	Lipoprotein A
13	rs104894419	0	108861177	A	G	0.00421012	Lipoprotein A
12	rs12819867	0	23462613	G	A	0.00421116	Lipoprotein A
5	rs183562935	0	10308969	C	A	0.00421207	Lipoprotein A
1	rs516243	0	10750432	G	A	0.0042147	Lipoprotein A
7	rs116214582	0	52519036	A	G	0.00421558	Lipoprotein A
16	rs34993742	0	1538560	A	G	0.00421564	Lipoprotein A
22	rs12628603	0	38119213	G	A	0.00419007	Lipoprotein A
5	rs201654370	0	138837381	T	C	0.00418927	Lipoprotein A
1	rs6674705	0	2292653	C	A	0.00418908	Lipoprotein A
9	rs80135020	0	104061399	T	C	0.00418732	Lipoprotein A
9	rs4510935	0	120285351	C	T	0.00415151	Lipoprotein A
6	rs766313	0	161909909	T	C	0.0041534	Lipoprotein A
18	rs7407765	0	76031697	A	C	0.0041537	Lipoprotein A
1	rs12134565	0	188705079	G	A	0.00415865	Lipoprotein A
6	rs9456330	0	159032234	G	A	0.00415869	Lipoprotein A
22	rs28451832	0	49263108	G	A	0.00416052	Lipoprotein A
13	rs9560769	0	91939216	T	C	0.00416269	Lipoprotein A
8	rs113164177	0	81085909	G	T	0.00421569	Lipoprotein A
1	rs116068032	0	200384233	C	G	0.00416625	Lipoprotein A
9	rs7025075	0	121277010	C	T	0.00417078	Lipoprotein A
22	rs73155887	0	36122724	A	C	0.00417385	Lipoprotein A
1	rs6702813	0	14166750	C	T	0.00417959	Lipoprotein A
6	rs62427552	0	156162203	A	G	0.00418238	Lipoprotein A
9	rs76700097	0	93708005	T	G	0.00418388	Lipoprotein A
3	rs56783672	0	189661835	T	C	0.00418432	Lipoprotein A
2	rs4673050	0	224062185	C	T	0.00418597	Lipoprotein A
6	rs12213584	0	5092238	G	A	0.00417015	Lipoprotein A
18	rs16947455	0	618201	T	C	0.00421578	Lipoprotein A
5	rs1459202	0	71336805	T	G	0.00421616	Lipoprotein A
11	rs540808	0	75286749	T	C	0.00421723	Lipoprotein A
17	rs77854440	0	65641523	C	G	0.00424832	Lipoprotein A
17	rs74699554	0	70790276	C	T	0.00424861	Lipoprotein A
9	rs113088354	0	116181419	G	A	0.00425013	Lipoprotein A
6	rs62429104	0	163083048	A	G	0.00425028	Lipoprotein A
13	rs75974416	0	60153049	A	G	0.00425043	Lipoprotein A
14	rs78800615	0	21620670	A	G	0.00425245	Lipoprotein A
12	rs61917309	0	47855267	T	C	0.00425276	Lipoprotein A
3	rs59564285	0	115399503	A	G	0.00424657	Lipoprotein A
1	rs77555710	0	199836987	C	T	0.00425637	Lipoprotein A
6	rs6941421	0	15089151	C	T	0.00426356	Lipoprotein A
2	rs115664873	0	170858818	C	T	0.00426488	Lipoprotein A
4	rs954934	0	117664643	A	G	0.00426495	Lipoprotein A
3	rs16850895	0	104869888	G	A	0.00426768	Lipoprotein A
10	Affx-2979287	0	25138812	A	G	0.0042765	Lipoprotein A
15	rs117996887	0	92291133	A	G	0.0042802	Lipoprotein A
1	rs12066643	0	56240278	T	C	0.0042838	Lipoprotein A
2	rs72818500	0	48555292	A	G	0.00425936	Lipoprotein A
3	rs9856236	0	173437476	A	G	0.00444515	Lipoprotein A
3	rs1588965	0	155735505	T	C	0.00424651	Lipoprotein A
12	rs117264278	0	127236620	C	A	0.00424618	Lipoprotein A
5	rs12514103	0	159488365	A	G	0.00421843	Lipoprotein A
2	rs55661439	0	230167383	G	A	0.00421934	Lipoprotein A
12	rs11048292	0	25986789	A	G	0.00422039	Lipoprotein A
12	rs61924414	0	41469119	G	A	0.0042217	Lipoprotein A
14	rs147687706	0	20852618	T	C	0.00422538	Lipoprotein A
5	rs149192	0	112252066	T	C	0.00422786	Lipoprotein A
9	rs10961542	0	14493251	C	T	0.00422898	Lipoprotein A
12	rs61908122	0	15838602	G	A	0.00424633	Lipoprotein A
16	rs74699949	0	82625865	A	G	0.00423004	Lipoprotein A
9	rs10809903	0	1319470	T	C	0.00423366	Lipoprotein A
7	rs62498127	0	152720133	A	G	0.00423544	Lipoprotein A
10	rs77034440	0	127236834	A	G	0.00423616	Lipoprotein A
12	rs17365997	0	11908713	G	A	0.00423837	Lipoprotein A
10	rs114631240	0	24700710	A	C	0.00423871	Lipoprotein A
13	rs475916	0	28205077	G	T	0.00423888	Lipoprotein A
12	rs12423920	0	5047776	A	G	0.00424367	Lipoprotein A
2	rs77178365	0	83835271	T	C	0.00423024	Lipoprotein A
2	rs191015825	0	3077707	T	C	0.00508091	Lipoprotein A
4	rs201097456	0	76722349	G	A	0.00387155	Lipoprotein A
2	rs11125883	0	61710573	C	A	0.00596301	Lipoprotein A
14	rs138828400	0	23846482	T	C	0.00584308	Lipoprotein A
8	rs79866356	0	141357986	T	C	0.00584479	Lipoprotein A
16	rs118023105	0	5911942	A	G	0.00584594	Lipoprotein A
16	rs113448875	0	35021057	A	G	0.00584669	Lipoprotein A
17	rs149949310	0	44952586	A	G	0.00584809	Lipoprotein A
9	rs11243736	0	135227676	A	C	0.00584826	Lipoprotein A
4	rs77938499	0	73656181	A	C	0.00584942	Lipoprotein A
1	rs76289291	0	105350369	A	G	0.00584997	Lipoprotein A
5	rs16901168	0	31442624	G	A	0.00585411	Lipoprotein A
10	rs115923260	0	9677737	T	C	0.00585569	Lipoprotein A
14	rs79049326	0	83126007	G	A	0.00585729	Lipoprotein A
21	rs112032303	0	46356779	A	G	0.0058581	Lipoprotein A
9	rs7858008	0	118642639	T	C	0.00586487	Lipoprotein A
12	rs704226	0	13094335	C	T	0.00586603	Lipoprotein A
3	rs447211	0	158624920	T	C	0.00586711	Lipoprotein A
9	rs78267806	0	138305014	C	T	0.00583707	Lipoprotein A
7	rs62465088	0	101167622	A	G	0.00583562	Lipoprotein A
8	rs77741956	0	9965858	T	G	0.005835	Lipoprotein A
10	rs12264461	0	24365503	T	C	0.00583196	Lipoprotein A
2	rs114566538	0	25627036	G	A	0.00580171	Lipoprotein A
6	rs2855448	0	33136575	C	T	0.00580247	Lipoprotein A
11	rs11028785	0	25620721	G	A	0.0058044	Lipoprotein A
1	rs12403338	0	34621822	T	C	0.00580669	Lipoprotein A
9	rs35082486	0	80666458	C	T	0.0058111	Lipoprotein A
3	rs3774734	0	50108792	C	A	0.00581134	Lipoprotein A
8	rs34806950	0	17367451	T	C	0.00581136	Lipoprotein A
2	rs72776673	0	15494985	A	C	0.00587118	Lipoprotein A
2	rs72851574	0	144063886	T	C	0.00581224	Lipoprotein A
1	rs34485326	0	57259538	A	G	0.00581956	Lipoprotein A
18	rs72991219	0	58353475	G	C	0.00582107	Lipoprotein A
3	Affx-80292701	0	165548386	AC	A	0.00582174	Lipoprotein A
3	rs9876565	0	414050	A	C	0.00582238	Lipoprotein A
4	rs17018204	0	92114869	G	C	0.0058224	Lipoprotein A
11	rs77293426	0	64330540	A	G	0.00582678	Lipoprotein A
15	rs72547519	0	85488361	G	A	0.00583127	Lipoprotein A
16	rs76000465	0	52660879	C	T	0.00581582	Lipoprotein A
1	rs12565619	0	102014568	C	T	0.0058008	Lipoprotein A
14	rs175016	0	75459633	T	C	0.00587186	Lipoprotein A
9	rs117868330	0	131891578	A	G	0.00587568	Lipoprotein A
14	rs76324914	0	70513579	T	C	0.00591608	Lipoprotein A
4	rs11935245	0	36059447	G	T	0.00592109	Lipoprotein A
6	rs115571035	0	62860877	G	T	0.0059247	Lipoprotein A
2	rs17320082	0	229716822	A	G	0.00592678	Lipoprotein A
7	rs55698400	0	131195917	G	T	0.00592748	Lipoprotein A
4	rs13128575	0	24686145	T	C	0.00593072	Lipoprotein A
16	rs12917986	0	73751546	G	C	0.00593973	Lipoprotein A
11	rs79297443	0	119684904	T	C	0.0059417	Lipoprotein A
17	rs1555142	0	18852800	T	C	0.00594279	Lipoprotein A
18	rs36113664	0	77244747	T	C	0.00594607	Lipoprotein A
17	rs7224429	0	72473774	C	A	0.00594991	Lipoprotein A
12	rs55707312	0	57335541	C	T	0.00595384	Lipoprotein A
1	rs77540860	0	183811229	A	G	0.0059546	Lipoprotein A
19	rs138089449	0	35828831	A	G	0.00596182	Lipoprotein A
6	rs115978340	0	33719991	G	A	0.00508112	Lipoprotein A
16	rs12928333	0	27987682	C	T	0.00591471	Lipoprotein A
18	rs2040237	0	69313851	A	G	0.00591092	Lipoprotein A
10	rs7087640	0	106163753	C	T	0.00590967	Lipoprotein A
12	rs11061781	0	1601540	T	C	0.00590845	Lipoprotein A
10	rs55830237	0	120070685	A	G	0.00587989	Lipoprotein A
19	rs35074907	0	10600418	A	G	0.00588459	Lipoprotein A
9	rs80103278	0	109620155	C	T	0.00588491	Lipoprotein A
22	rs73174435	0	51174939	T	C	0.00588802	Lipoprotein A
10	rs80088276	0	117977947	T	C	0.00588927	Lipoprotein A
12	rs7969274	0	33355168	A	G	0.00589278	Lipoprotein A
9	rs77264652	0	130988615	A	C	0.00589919	Lipoprotein A
16	rs12931204	0	65139396	G	A	0.00587426	Lipoprotein A
4	rs17809246	0	146946713	C	T	0.00589962	Lipoprotein A
12	rs78543321	0	11949670	C	A	0.0059019	Lipoprotein A
6	rs9450876	0	88796053	A	T	0.00590465	Lipoprotein A
8	rs16914833	0	93246242	G	T	0.00590531	Lipoprotein A
11	rs35041213	0	97144699	C	T	0.00590659	Lipoprotein A
12	rs1377614	0	61875616	T	C	0.00590702	Lipoprotein A
22	rs2269961	0	30860830	T	C	0.00590763	Lipoprotein A
5	rs72733063	0	9777530	G	A	0.00590819	Lipoprotein A
5	rs1501906	0	156427659	A	G	0.00589967	Lipoprotein A
2	rs75827652	0	3527789	G	A	0.00596306	Lipoprotein A
8	rs16917123	0	52944835	G	A	0.00579789	Lipoprotein A
20	rs41319749	0	19127297	C	A	0.00579609	Lipoprotein A
8	rs113291523	0	14201673	A	G	0.00569679	Lipoprotein A
13	rs17691115	0	71539360	G	A	0.00569706	Lipoprotein A
22	rs5750671	0	39094619	C	A	0.00569771	Lipoprotein A
17	rs200801628	0	6524149	C	T	0.00569832	Lipoprotein A
1	rs17582155	0	151804213	A	G	0.00570037	Lipoprotein A
11	rs56352107	0	104473310	A	G	0.00570195	Lipoprotein A
13	rs56865928	0	106737716	C	T	0.00570294	Lipoprotein A
16	rs187607214	0	1273591	T	C	0.00570365	Lipoprotein A
3	rs75849393	0	10166292	C	T	0.00570391	Lipoprotein A
15	rs75589182	0	29734640	T	C	0.00570831	Lipoprotein A
11	rs7942402	0	99593788	G	T	0.00570874	Lipoprotein A
15	rs8024999	0	25824346	C	A	0.00571163	Lipoprotein A
19	rs2340550	0	8808942	A	G	0.00571237	Lipoprotein A
12	rs216249	0	311816	T	C	0.00571249	Lipoprotein A
15	rs11636793	0	56775521	G	C	0.00571384	Lipoprotein A
17	rs9898678	0	70975887	C	A	0.00569606	Lipoprotein A
20	rs141674963	0	55066623	G	A	0.00569455	Lipoprotein A
1	rs11806028	0	81995870	G	A	0.00569417	Lipoprotein A
4	rs17216080	0	99959932	C	T	0.0056921	Lipoprotein A
17	rs319775	0	31495076	T	C	0.00566243	Lipoprotein A
15	rs528885	0	98203178	A	G	0.00566262	Lipoprotein A
4	rs4408923	0	92236546	T	G	0.00566427	Lipoprotein A
13	rs78994541	0	22785147	T	G	0.00566501	Lipoprotein A
7	rs71562819	0	92936538	T	C	0.0056681	Lipoprotein A
11	rs112982399	0	8834224	C	T	0.00567393	Lipoprotein A
2	rs62178660	0	181476730	T	C	0.00567596	Lipoprotein A
1	rs10737910	0	16109669	C	T	0.00571437	Lipoprotein A
12	rs7133315	0	109685116	G	A	0.00567694	Lipoprotein A
11	rs138744250	0	124134973	C	T	0.00568381	Lipoprotein A
1	rs10922605	0	89759219	G	A	0.00568402	Lipoprotein A
5	rs72762546	0	62738772	G	A	0.00568427	Lipoprotein A
4	rs11132803	0	170297709	G	A	0.00568429	Lipoprotein A
7	rs145303395	0	90747439	T	C	0.00569048	Lipoprotein A
14	rs34222509	0	71444834	A	G	0.00569058	Lipoprotein A
5	rs16871662	0	3383080	A	G	0.00569082	Lipoprotein A
12	rs2036225	0	99190372	T	C	0.00568036	Lipoprotein A
12	rs61945255	0	130220833	C	T	0.00579673	Lipoprotein A
14	rs2809101	0	86495213	T	C	0.00571533	Lipoprotein A
13	rs9523267	0	91841209	G	A	0.00572124	Lipoprotein A
15	rs34070981	0	96419508	G	C	0.0057554	Lipoprotein A
8	rs75478682	0	57024054	A	G	0.00575721	Lipoprotein A
19	rs10410643	0	6629277	A	C	0.00575865	Lipoprotein A
19	rs17639705	0	13347001	C	T	0.00575955	Lipoprotein A
15	rs61732534	0	42985873	T	C	0.00576239	Lipoprotein A
9	rs184929609	0	23532582	C	T	0.00576262	Lipoprotein A
20	rs73084471	0	12416479	A	G	0.00576421	Lipoprotein A
20	rs117654695	0	48427355	T	C	0.00576526	Lipoprotein A
10	rs703490	0	106921613	G	A	0.00577058	Lipoprotein A
1	rs6681355	0	210067972	A	C	0.0057734	Lipoprotein A
12	rs518685	0	301428	T	G	0.00577756	Lipoprotein A
8	rs41483148	0	34949185	G	A	0.00578212	Lipoprotein A
8	rs1427191	0	112186456	G	A	0.00578267	Lipoprotein A
3	rs114259810	0	5723232	A	G	0.00578846	Lipoprotein A
17	rs4968820	0	66802896	C	T	0.00579312	Lipoprotein A
13	rs78430185	0	55695116	T	C	0.0057545	Lipoprotein A
9	rs146740814	0	136330532	T	C	0.00575329	Lipoprotein A
15	rs117354359	0	72261105	A	G	0.00575032	Lipoprotein A
17	rs182078643	0	26712287	A	G	0.00574931	Lipoprotein A
10	rs72842305	0	100492152	C	T	0.00572228	Lipoprotein A
11	rs142866284	0	28790003	T	C	0.00572337	Lipoprotein A
20	rs6078354	0	11801253	C	T	0.0057269	Lipoprotein A
2	rs2141548	0	42819994	T	C	0.00572783	Lipoprotein A
18	rs72942585	0	62325425	T	G	0.00572898	Lipoprotein A
16	rs3114910	0	89379427	C	G	0.00572916	Lipoprotein A
6	rs4897591	0	132907913	A	G	0.00573084	Lipoprotein A
1	rs79319190	0	231621601	A	G	0.00571569	Lipoprotein A
15	rs62021280	0	101893015	A	G	0.00573288	Lipoprotein A
12	rs4913332	0	67895384	G	A	0.00574005	Lipoprotein A
16	rs4843872	0	85985671	A	G	0.00574019	Lipoprotein A
2	rs199594067	0	109988045	A	G	0.00574355	Lipoprotein A
4	rs10517342	0	56002858	G	A	0.00574477	Lipoprotein A
6	rs148990138	0	162864403	A	G	0.0057458	Lipoprotein A
8	rs79033169	0	28833576	T	G	0.00574655	Lipoprotein A
13	rs72665111	0	103993749	T	C	0.00574691	Lipoprotein A
10	rs4934517	0	35123628	G	A	0.00573562	Lipoprotein A
4	rs73246502	0	24625327	T	C	0.00566011	Lipoprotein A
9	rs75827785	0	98254610	C	G	0.00596339	Lipoprotein A
2	rs13426692	0	20713703	T	C	0.00596413	Lipoprotein A
3	rs2163498	0	197294626	C	T	0.00613251	Lipoprotein A
2	rs145122011	0	44625139	C	T	0.00613344	Lipoprotein A
22	rs13054785	0	47109621	T	C	0.00613386	Lipoprotein A
7	Affx-89016316	0	107236361	T	TCAAA	0.00613718	Lipoprotein A
5	rs115204714	0	157976697	A	G	0.0061451	Lipoprotein A
3	rs73891857	0	197115282	C	A	0.00614941	Lipoprotein A
17	rs71371446	0	38932263	T	G	0.00615003	Lipoprotein A
7	rs803074	0	101928495	G	C	0.00615191	Lipoprotein A
21	rs2838613	0	46075092	T	C	0.006153	Lipoprotein A
9	rs117649563	0	82384426	A	G	0.00615406	Lipoprotein A
5	rs57790005	0	174665411	C	T	0.00615656	Lipoprotein A
13	rs942874	0	24531880	G	C	0.00615681	Lipoprotein A
1	rs62636285	0	197411409	A	G	0.00615972	Lipoprotein A
7	rs34711741	0	67025054	T	C	0.00616083	Lipoprotein A
10	rs2808038	0	32082506	G	T	0.00616258	Lipoprotein A
16	rs2072379	0	3738887	C	T	0.0061312	Lipoprotein A
19	rs11084476	0	57504706	T	C	0.00613088	Lipoprotein A
7	rs10240075	0	22117733	C	T	0.00612784	Lipoprotein A
10	rs11196175	0	114736614	C	T	0.00612747	Lipoprotein A
4	rs10489114	0	103511388	C	T	0.00609955	Lipoprotein A
17	rs117837821	0	77180716	G	A	0.00609963	Lipoprotein A
3	rs73110447	0	73717699	A	G	0.00610322	Lipoprotein A
20	rs6043270	0	15406124	T	G	0.00610848	Lipoprotein A
3	rs1071871	0	10493369	G	A	0.00610864	Lipoprotein A
9	rs149316235	0	18905795	G	A	0.00610933	Lipoprotein A
6	rs4626437	0	154513413	A	G	0.00611057	Lipoprotein A
1	rs28739509	0	38366907	C	T	0.00616541	Lipoprotein A
16	rs201688913	0	72110783	A	G	0.00611201	Lipoprotein A
17	rs7217954	0	64501943	T	C	0.00611352	Lipoprotein A
1	rs1485382	0	175386594	G	T	0.00611376	Lipoprotein A
15	rs4258578	0	22776551	C	T	0.00611712	Lipoprotein A
1	rs79259180	0	246983548	G	A	0.00612141	Lipoprotein A
10	rs11191349	0	104364542	G	A	0.00612221	Lipoprotein A
5	rs76599290	0	108372654	A	G	0.00612421	Lipoprotein A
18	rs113346639	0	2918789	T	C	0.00612626	Lipoprotein A
4	rs113058073	0	56257632	C	G	0.00611288	Lipoprotein A
17	rs34325923	0	33463462	A	G	0.00609893	Lipoprotein A
6	rs77760805	0	23686485	T	C	0.00616696	Lipoprotein A
1	rs4649346	0	233817078	C	T	0.00617047	Lipoprotein A
6	rs62436448	0	161933472	T	C	0.00620421	Lipoprotein A
4	rs2643998	0	176698383	C	T	0.00620433	Lipoprotein A
4	rs7435684	0	88489836	T	C	0.00620516	Lipoprotein A
19	rs117360372	0	2591628	A	G	0.00620638	Lipoprotein A
1	rs76736845	0	234401314	T	G	0.00620928	Lipoprotein A
16	rs12598729	0	78504236	T	C	0.00621045	Lipoprotein A
14	rs11623598	0	67648081	T	C	0.00621427	Lipoprotein A
9	rs118203657	0	135779052	A	G	0.00621595	Lipoprotein A
18	rs75730698	0	54329218	T	C	0.00621787	Lipoprotein A
8	rs78091845	0	93288731	C	T	0.00621883	Lipoprotein A
8	rs17089295	0	23348501	A	G	0.00622401	Lipoprotein A
3	rs6439070	0	127105611	T	C	0.00622429	Lipoprotein A
11	rs74788614	0	133066546	C	T	0.00622476	Lipoprotein A
18	rs118174674	0	44137400	T	C	0.00622594	Lipoprotein A
5	rs189310898	0	152333840	T	G	0.00622815	Lipoprotein A
10	rs10823746	0	73186120	A	G	0.00620124	Lipoprotein A
15	rs2108600	0	89791516	G	A	0.00620049	Lipoprotein A
6	rs7754726	0	100366128	G	A	0.00620002	Lipoprotein A
6	rs77332707	0	138970945	G	A	0.00619646	Lipoprotein A
4	rs116029666	0	8255423	C	T	0.00617173	Lipoprotein A
6	rs79216711	0	154412516	T	C	0.00617341	Lipoprotein A
17	rs966811	0	18830287	A	G	0.00617645	Lipoprotein A
6	rs9369991	0	50951649	T	C	0.00617807	Lipoprotein A
11	rs148589781	0	118949888	A	G	0.00618052	Lipoprotein A
5	rs116256528	0	161008631	G	A	0.0061819	Lipoprotein A
19	rs11670760	0	41336795	C	T	0.0061847	Lipoprotein A
21	rs75845305	0	32519607	A	G	0.00616941	Lipoprotein A
18	rs141282007	0	67531573	A	G	0.0061853	Lipoprotein A
10	rs113912243	0	2210773	A	G	0.00618591	Lipoprotein A
7	rs79964805	0	84648077	A	G	0.00618636	Lipoprotein A
5	rs1051309	0	139905844	A	G	0.00618712	Lipoprotein A
5	rs10060296	0	124683815	C	T	0.00618895	Lipoprotein A
2	rs116311406	0	222485914	C	T	0.00619029	Lipoprotein A
14	rs58281802	0	84897147	A	G	0.00619463	Lipoprotein A
18	rs117755936	0	21681078	T	A	0.00619555	Lipoprotein A
7	rs6942609	0	100895480	A	G	0.00618542	Lipoprotein A
1	rs74792874	0	10762077	A	G	0.00596378	Lipoprotein A
4	rs72713254	0	190228326	T	C	0.00609529	Lipoprotein A
18	rs2298722	0	77091283	A	G	0.00609095	Lipoprotein A
2	rs115491642	0	71721605	G	A	0.00599985	Lipoprotein A
10	rs12360502	0	102202646	C	T	0.0060002	Lipoprotein A
5	rs17067627	0	166256976	G	A	0.00600299	Lipoprotein A
9	rs13290184	0	20655564	T	G	0.00600317	Lipoprotein A
1	rs76911441	0	61088072	C	T	0.00600439	Lipoprotein A
20	rs6063797	0	51094937	G	A	0.00600606	Lipoprotein A
7	rs139379077	0	117242865	G	C	0.00600709	Lipoprotein A
14	rs117180744	0	88483484	A	G	0.00600763	Lipoprotein A
17	rs74562255	0	7052287	T	C	0.00600776	Lipoprotein A
13	rs10508006	0	94154410	A	G	0.00600923	Lipoprotein A
16	rs66807230	0	57112289	T	C	0.00600984	Lipoprotein A
8	rs16933358	0	68437464	G	A	0.0060116	Lipoprotein A
11	rs539639	0	30597404	G	A	0.00601444	Lipoprotein A
8	rs117485165	0	48405745	A	G	0.00601559	Lipoprotein A
6	rs117065668	0	158803453	G	A	0.00601602	Lipoprotein A
11	rs72895318	0	45278931	G	C	0.00599982	Lipoprotein A
7	rs118044442	0	93944355	A	G	0.00599808	Lipoprotein A
12	rs12822834	0	3462809	A	G	0.00599529	Lipoprotein A
20	rs2424993	0	33104592	G	C	0.00599369	Lipoprotein A
6	rs17788136	0	100536771	C	T	0.00596626	Lipoprotein A
9	rs79630819	0	35243490	G	A	0.00596696	Lipoprotein A
6	rs17541589	0	157949062	T	C	0.00596735	Lipoprotein A
3	rs12488328	0	18913301	G	A	0.00597129	Lipoprotein A
7	rs10486064	0	13987644	T	C	0.005973	Lipoprotein A
13	rs4883901	0	54904230	T	C	0.00597315	Lipoprotein A
20	rs2427336	0	61004807	A	G	0.00597366	Lipoprotein A
11	rs73521173	0	70829901	T	C	0.00602183	Lipoprotein A
13	rs11616997	0	55484898	A	C	0.00597386	Lipoprotein A
18	rs78965095	0	46617871	T	C	0.00597748	Lipoprotein A
3	rs17697822	0	71047711	T	C	0.0059794	Lipoprotein A
6	rs145127866	0	132909837	T	C	0.00597945	Lipoprotein A
4	rs2343799	0	3376734	C	T	0.00598019	Lipoprotein A
20	rs73067679	0	732879	T	G	0.00598385	Lipoprotein A
18	rs12454759	0	65321972	C	A	0.00598733	Lipoprotein A
2	rs11125994	0	64446326	T	C	0.00599136	Lipoprotein A
20	rs2426320	0	50247683	G	A	0.00597613	Lipoprotein A
15	rs117727888	0	90985141	T	C	0.00609155	Lipoprotein A
9	rs10980679	0	113747630	C	A	0.00602454	Lipoprotein A
2	rs72823868	0	105945468	C	T	0.00602597	Lipoprotein A
13	rs35000117	0	51601616	C	T	0.00607391	Lipoprotein A
21	rs73213797	0	21334350	A	G	0.00607411	Lipoprotein A
15	rs12900219	0	24032467	T	C	0.00607491	Lipoprotein A
5	rs34956316	0	125943528	G	A	0.00607517	Lipoprotein A
14	rs1483111	0	57180940	G	A	0.00607543	Lipoprotein A
1	rs72710112	0	151337703	T	C	0.00607569	Lipoprotein A
12	rs1056784	0	56233313	A	G	0.00607758	Lipoprotein A
10	rs150967387	0	70730020	C	T	0.00607762	Lipoprotein A
2	rs6433615	0	177653757	G	A	0.00607812	Lipoprotein A
20	rs76648672	0	46716469	T	C	0.00608199	Lipoprotein A
12	rs56315354	0	5063551	G	A	0.0060836	Lipoprotein A
1	rs116136222	0	8320437	G	A	0.00608426	Lipoprotein A
2	rs12464007	0	45095872	T	G	0.0060849	Lipoprotein A
6	rs73440491	0	10874852	G	A	0.00608609	Lipoprotein A
1	rs4649923	0	71028151	G	A	0.00608668	Lipoprotein A
17	rs117662882	0	56364480	A	T	0.00606703	Lipoprotein A
12	rs10847296	0	127661932	T	C	0.00606488	Lipoprotein A
6	rs416598	0	169436715	A	C	0.00606484	Lipoprotein A
3	rs114314137	0	112859254	G	A	0.00606477	Lipoprotein A
9	rs71501810	0	100050820	T	G	0.00602696	Lipoprotein A
6	rs7768038	0	158450937	T	C	0.00602748	Lipoprotein A
2	rs77048908	0	181524805	G	A	0.00603109	Lipoprotein A
1	rs11805194	0	229631734	C	T	0.0060316	Lipoprotein A
2	rs74603953	0	186870648	A	G	0.00603473	Lipoprotein A
22	rs73174907	0	43064030	A	T	0.00603475	Lipoprotein A
16	rs79594087	0	62749655	C	T	0.00603804	Lipoprotein A
16	rs79757923	0	83306402	C	A	0.00602573	Lipoprotein A
3	rs113571749	0	8695409	G	A	0.00603945	Lipoprotein A
4	rs1072587	0	89168575	A	G	0.00605161	Lipoprotein A
1	rs12039434	0	8399193	G	A	0.00605309	Lipoprotein A
2	rs75205566	0	57265666	G	T	0.00605396	Lipoprotein A
7	rs73172436	0	143043878	A	G	0.00605561	Lipoprotein A
12	rs1486885	0	34027419	C	T	0.00606041	Lipoprotein A
8	rs7003969	0	1817367	A	G	0.00606144	Lipoprotein A
2	rs72879389	0	164242687	A	C	0.00606336	Lipoprotein A
2	rs36028614	0	105251074	T	C	0.00604449	Lipoprotein A
5	rs13156359	0	9363657	C	A	0.00565644	Lipoprotein A
15	rs16949087	0	66199495	T	C	0.00579393	Lipoprotein A
1	rs111901471	0	25645529	T	C	0.00565435	Lipoprotein A
2	rs115329716	0	179385555	T	C	0.00526508	Lipoprotein A
10	rs34953390	0	113331476	C	G	0.00526783	Lipoprotein A
22	Affx-36568938	0	44943014	C	A	0.00526813	Lipoprotein A
7	rs73276824	0	13990566	A	C	0.00526902	Lipoprotein A
20	rs237076	0	5810831	G	A	0.0052693	Lipoprotein A
9	rs13299950	0	99906545	C	T	0.00527212	Lipoprotein A
16	rs77101901	0	26722612	A	G	0.00527693	Lipoprotein A
6	rs10498772	0	47045015	T	G	0.00528125	Lipoprotein A
12	rs35535772	0	6980973	A	G	0.00528243	Lipoprotein A
12	rs187153515	0	69247229	C	A	0.00528357	Lipoprotein A
18	rs77485101	0	46834961	T	C	0.00528426	Lipoprotein A
22	rs200196394	0	50754507	A	G	0.00528469	Lipoprotein A
12	rs10847263	0	127517914	T	C	0.00528483	Lipoprotein A
3	rs12490647	0	96073585	T	C	0.00528509	Lipoprotein A
22	rs17633130	0	26273049	T	C	0.00528513	Lipoprotein A
2	Affx-52362639	0	71361284	C	CAT	0.00525775	Lipoprotein A
16	rs117742797	0	15717623	A	G	0.00525625	Lipoprotein A
1	rs79592046	0	104638440	G	A	0.00525284	Lipoprotein A
17	rs11871532	0	74940103	A	G	0.00525178	Lipoprotein A
2	rs62148673	0	108555977	G	A	0.00565637	Lipoprotein A
6	rs1931546	0	12453599	C	T	0.00523419	Lipoprotein A
11	rs1245120	0	113001396	T	C	0.00523482	Lipoprotein A
7	rs79523439	0	34025209	G	A	0.00523526	Lipoprotein A
9	rs12375540	0	110136208	C	T	0.00523706	Lipoprotein A
4	rs6811427	0	143236750	T	C	0.00523803	Lipoprotein A
13	rs75134244	0	74007264	A	C	0.00523978	Lipoprotein A
8	rs76133757	0	16383400	T	C	0.00528594	Lipoprotein A
4	rs116687650	0	151541239	A	G	0.00524163	Lipoprotein A
2	Affx-20090607	0	44099433	A	C	0.00524487	Lipoprotein A
7	rs73210806	0	88946289	A	G	0.00524744	Lipoprotein A
4	rs11947581	0	111812531	G	A	0.00524786	Lipoprotein A
3	rs4269103	0	18756369	C	A	0.00524886	Lipoprotein A
6	rs35264836	0	162716787	C	T	0.00524962	Lipoprotein A
22	rs139004902	0	39137513	T	C	0.0052509	Lipoprotein A
8	rs6471961	0	62495263	C	T	0.00525131	Lipoprotein A
5	rs150727525	0	60195517	G	C	0.00524318	Lipoprotein A
2	rs13021739	0	229207215	G	A	0.00523128	Lipoprotein A
4	rs116061333	0	157751111	T	C	0.00528846	Lipoprotein A
2	rs146793243	0	128177570	A	G	0.00529198	Lipoprotein A
11	rs72992869	0	99812222	C	A	0.00533002	Lipoprotein A
1	rs75253976	0	233028408	G	A	0.00533011	Lipoprotein A
16	rs17736779	0	20080820	A	G	0.00533557	Lipoprotein A
13	rs7993516	0	105324204	G	A	0.00533929	Lipoprotein A
5	rs115042938	0	89972543	T	G	0.0053435	Lipoprotein A
14	rs61982263	0	29224175	G	A	0.00534516	Lipoprotein A
7	rs78629780	0	127943849	G	A	0.00534832	Lipoprotein A
3	rs12634677	0	77756847	A	C	0.00535004	Lipoprotein A
4	rs76383255	0	174851924	G	A	0.00535074	Lipoprotein A
11	rs12363522	0	7982094	A	G	0.00535099	Lipoprotein A
1	rs9435333	0	107503159	G	A	0.00535215	Lipoprotein A
14	rs72691830	0	88268699	G	A	0.00535279	Lipoprotein A
4	rs78586494	0	77204570	T	C	0.00535459	Lipoprotein A
3	rs75342174	0	13544157	A	G	0.00535558	Lipoprotein A
3	rs114544907	0	147892112	G	A	0.00535606	Lipoprotein A
7	rs881451	0	8217022	G	A	0.00532954	Lipoprotein A
8	rs118169718	0	83737985	G	A	0.00532884	Lipoprotein A
14	rs117152502	0	89878050	G	A	0.00532823	Lipoprotein A
3	rs12633737	0	105316804	A	G	0.00532662	Lipoprotein A
4	rs143548787	0	89442924	C	G	0.00529353	Lipoprotein A
6	rs537269	0	157116196	G	A	0.00529707	Lipoprotein A
20	rs56066546	0	55066531	T	C	0.00529756	Lipoprotein A
1	rs79583735	0	105395366	G	A	0.00530014	Lipoprotein A
6	rs17195551	0	30601395	T	C	0.00530046	Lipoprotein A
16	rs12925511	0	59241318	T	C	0.00530114	Lipoprotein A
2	rs12465262	0	77699067	C	A	0.00530123	Lipoprotein A
5	rs77441920	0	77057812	G	C	0.00529148	Lipoprotein A
8	rs1446684	0	27073268	C	A	0.00530362	Lipoprotein A
2	rs121908823	0	96920712	T	C	0.00530751	Lipoprotein A
5	rs112415730	0	148587840	T	C	0.00530962	Lipoprotein A
20	rs2904106	0	50332343	C	T	0.00531588	Lipoprotein A
6	rs74645003	0	124315643	T	C	0.00531628	Lipoprotein A
6	Affx-80275721	0	160560696	C	CTG	0.00531687	Lipoprotein A
6	rs72933273	0	109644613	T	C	0.00532103	Lipoprotein A
16	rs8191245	0	82131813	A	G	0.00532493	Lipoprotein A
8	rs78563649	0	13808628	A	G	0.0053044	Lipoprotein A
5	rs72755063	0	26392066	G	T	0.00535656	Lipoprotein A
6	rs77198837	0	163409591	G	C	0.00522976	Lipoprotein A
20	rs77032573	0	59172496	T	C	0.00522931	Lipoprotein A
2	rs74637456	0	21618840	G	T	0.00511245	Lipoprotein A
18	rs78540407	0	19724319	G	A	0.00511781	Lipoprotein A
14	rs74244124	0	45407868	T	C	0.00512405	Lipoprotein A
7	rs76014001	0	92446269	T	C	0.00512405	Lipoprotein A
12	rs709239	0	92506140	C	T	0.00512476	Lipoprotein A
11	rs12276433	0	21289902	G	A	0.00512713	Lipoprotein A
14	rs8010460	0	96732112	C	A	0.00512738	Lipoprotein A
12	rs499813	0	117748400	A	G	0.00512844	Lipoprotein A
10	rs6480428	0	71508858	T	C	0.00512845	Lipoprotein A
15	rs117333861	0	88608988	T	C	0.00512867	Lipoprotein A
12	rs11176074	0	66571035	T	G	0.00513109	Lipoprotein A
6	rs34607400	0	110291432	T	C	0.00513155	Lipoprotein A
11	rs600677	0	100887598	G	A	0.00513859	Lipoprotein A
9	rs1929540	0	79578016	T	C	0.00514645	Lipoprotein A
13	rs73555110	0	99434592	G	A	0.0051467	Lipoprotein A
1	rs149515751	0	22927906	A	G	0.00511226	Lipoprotein A
15	rs758135	0	92717554	C	T	0.00511184	Lipoprotein A
5	rs17523152	0	124664446	C	T	0.00511144	Lipoprotein A
14	rs148086608	0	98964851	G	A	0.00511112	Lipoprotein A
1	rs58810407	0	10773987	T	C	0.00508358	Lipoprotein A
22	rs4823645	0	47852481	T	G	0.00508444	Lipoprotein A
4	rs17536811	0	134623986	A	G	0.00508492	Lipoprotein A
9	rs1952461	0	79222584	A	G	0.00508711	Lipoprotein A
17	rs8066195	0	14912906	G	A	0.00509229	Lipoprotein A
11	rs4963074	0	1364644	G	A	0.0050933	Lipoprotein A
12	rs138856428	0	104378569	C	T	0.00509475	Lipoprotein A
19	rs74526333	0	15676062	T	C	0.00514671	Lipoprotein A
18	rs9958637	0	27288096	A	G	0.00510038	Lipoprotein A
20	rs67637459	0	42153606	G	T	0.00510393	Lipoprotein A
4	rs73200261	0	6175424	A	G	0.00510396	Lipoprotein A
10	rs12571280	0	67041750	A	G	0.00510402	Lipoprotein A
17	rs61172383	0	70983858	T	C	0.0051043	Lipoprotein A
19	rs117008693	0	43080686	T	C	0.00510457	Lipoprotein A
17	rs149893296	0	48614456	A	G	0.00510592	Lipoprotein A
5	rs2447815	0	16588650	C	T	0.00511026	Lipoprotein A
5	rs141122119	0	82554375	G	A	0.00510251	Lipoprotein A
22	rs11703948	0	38817047	G	A	0.00522957	Lipoprotein A
13	rs12428136	0	108871489	T	G	0.00514742	Lipoprotein A
9	rs200655516	0	133813978	T	C	0.0051494	Lipoprotein A
10	rs111663098	0	135017147	T	C	0.00520842	Lipoprotein A
12	rs79539700	0	52779008	T	C	0.00520958	Lipoprotein A
10	rs79834408	0	14503769	G	A	0.00521095	Lipoprotein A
11	Affx-6105986	0	81942469	A	G	0.00521115	Lipoprotein A
21	rs61755059	0	16338139	A	G	0.00521133	Lipoprotein A
5	rs78858669	0	8466025	G	A	0.00521206	Lipoprotein A
18	rs113045381	0	42819958	T	C	0.00521324	Lipoprotein A
13	rs182977	0	80813088	T	C	0.00521348	Lipoprotein A
6	rs115029029	0	66414656	C	T	0.00521481	Lipoprotein A
6	rs2876124	0	8233002	C	T	0.00521683	Lipoprotein A
13	rs9580088	0	21922795	C	T	0.00522147	Lipoprotein A
17	rs112065251	0	76893688	T	C	0.00522462	Lipoprotein A
11	rs231362	0	2691471	A	G	0.0052266	Lipoprotein A
2	rs17863658	0	51876140	G	A	0.0052286	Lipoprotein A
1	rs74770056	0	245505656	G	C	0.00522865	Lipoprotein A
3	rs78461359	0	145509008	G	A	0.0052068	Lipoprotein A
16	rs72805493	0	85119536	C	T	0.00520578	Lipoprotein A
16	rs17206459	0	54735841	C	G	0.00520376	Lipoprotein A
8	rs75913138	0	8508429	T	C	0.00520359	Lipoprotein A
10	Affx-35556516	0	92503400	C	G	0.00515333	Lipoprotein A
4	rs149931440	0	157891963	A	C	0.0051556	Lipoprotein A
6	rs62388697	0	219872	T	C	0.00515774	Lipoprotein A
6	rs11970447	0	156199725	C	A	0.00516149	Lipoprotein A
6	rs62388390	0	1305687	A	G	0.00517206	Lipoprotein A
17	rs894664	0	2910484	A	G	0.00517521	Lipoprotein A
5	rs11747833	0	174597961	G	A	0.0051795	Lipoprotein A
12	rs515639	0	351323	T	C	0.00514753	Lipoprotein A
9	rs78384940	0	94946171	T	C	0.00517951	Lipoprotein A
1	rs72768410	0	229351939	A	G	0.00518924	Lipoprotein A
4	rs75656258	0	26845199	G	A	0.0051908	Lipoprotein A
13	rs117210176	0	88189514	C	G	0.00519204	Lipoprotein A
6	rs17270127	0	157314607	G	T	0.00519526	Lipoprotein A
3	rs75419742	0	169248666	A	T	0.00519713	Lipoprotein A
1	rs115539538	0	62548706	G	A	0.00519983	Lipoprotein A
6	rs72965883	0	124693401	T	C	0.0052021	Lipoprotein A
16	rs181851867	0	76099327	A	G	0.00518856	Lipoprotein A
22	rs136029	0	46236425	A	G	0.00535877	Lipoprotein A
22	rs142573310	0	30856091	T	C	0.00523341	Lipoprotein A
1	rs75125778	0	154727461	C	T	0.00536917	Lipoprotein A
17	rs4789484	0	75661063	G	A	0.00555146	Lipoprotein A
1	rs34938215	0	215403171	A	C	0.00555349	Lipoprotein A
1	rs74898418	0	37772682	T	C	0.00555412	Lipoprotein A
5	rs121909340	0	169535251	A	G	0.00555644	Lipoprotein A
17	rs4924935	0	18753870	C	T	0.00555756	Lipoprotein A
22	rs77961763	0	17476147	A	G	0.00555887	Lipoprotein A
11	rs112918194	0	4836065	G	A	0.00556224	Lipoprotein A
10	rs113173614	0	130496276	T	C	0.00556591	Lipoprotein A
7	rs118103102	0	147447176	A	G	0.00556665	Lipoprotein A
21	rs73180600	0	16062441	A	G	0.00557114	Lipoprotein A
15	rs1664454	0	57682633	T	C	0.00557123	Lipoprotein A
6	rs1543034	0	124326922	G	A	0.0055754	Lipoprotein A
5	rs114407861	0	68142407	A	G	0.00557654	Lipoprotein A
11	rs17139017	0	79569363	G	A	0.00557657	Lipoprotein A
7	rs118191741	0	100920675	C	T	0.00557837	Lipoprotein A
14	rs11627278	0	30811321	T	C	0.00554842	Lipoprotein A
7	rs1074416	0	10991660	C	T	0.00554791	Lipoprotein A
6	rs6570519	0	142958516	A	T	0.00554225	Lipoprotein A
4	rs297013	0	112003634	G	A	0.0055413	Lipoprotein A
2	rs10177746	0	183755369	A	G	0.005515	Lipoprotein A
6	rs17576557	0	89216444	G	A	0.00551704	Lipoprotein A
4	rs73015631	0	187607304	T	C	0.00551775	Lipoprotein A
3	rs80031279	0	97434630	C	T	0.00551936	Lipoprotein A
9	rs10983022	0	118701934	A	G	0.00552808	Lipoprotein A
9	rs72739852	0	74469605	C	T	0.00552919	Lipoprotein A
19	rs117299271	0	54098706	C	T	0.00553019	Lipoprotein A
1	rs77460840	0	116705734	A	G	0.00558018	Lipoprotein A
5	rs62354953	0	29545072	G	A	0.00553395	Lipoprotein A
1	rs9728997	0	245079604	C	A	0.00553616	Lipoprotein A
6	rs6927704	0	83437238	C	T	0.00553826	Lipoprotein A
4	rs72702234	0	175172895	C	T	0.0055387	Lipoprotein A
12	rs61914392	0	26586829	G	A	0.00553895	Lipoprotein A
8	rs75913038	0	122360212	T	C	0.00553898	Lipoprotein A
13	rs76633991	0	51102002	A	G	0.00553985	Lipoprotein A
3	rs113023674	0	190317076	A	C	0.00554087	Lipoprotein A
7	rs11977957	0	38154711	C	T	0.00553549	Lipoprotein A
13	rs117323618	0	67411788	G	T	0.00551389	Lipoprotein A
14	rs112210092	0	42461618	A	C	0.00558018	Lipoprotein A
15	rs17470228	0	77660345	C	T	0.00559035	Lipoprotein A
4	rs12649155	0	168377326	C	T	0.00563187	Lipoprotein A
20	rs35575210	0	52573971	G	T	0.00563197	Lipoprotein A
8	rs117450553	0	43188001	T	C	0.005632	Lipoprotein A
8	rs10107121	0	41664298	C	T	0.00564059	Lipoprotein A
5	rs115395979	0	147228881	A	G	0.00564104	Lipoprotein A
22	rs9607411	0	37479864	C	T	0.00564135	Lipoprotein A
2	rs116333240	0	202768699	C	A	0.00564341	Lipoprotein A
19	rs79240659	0	29787392	A	G	0.00564402	Lipoprotein A
16	rs77272417	0	83452791	G	A	0.00564823	Lipoprotein A
10	rs57259121	0	133866128	C	T	0.00564866	Lipoprotein A
10	rs117500925	0	4729317	A	G	0.00564907	Lipoprotein A
8	rs117134778	0	86028113	T	C	0.00564919	Lipoprotein A
20	rs6099357	0	55508611	G	A	0.00564927	Lipoprotein A
17	rs8078708	0	5768969	C	T	0.00565171	Lipoprotein A
16	rs72803978	0	78624025	G	A	0.00536241	Lipoprotein A
3	rs151166124	0	144985026	C	T	0.00563033	Lipoprotein A
2	rs72841589	0	127023443	C	T	0.00563008	Lipoprotein A
9	rs6559500	0	82387265	T	C	0.00562928	Lipoprotein A
5	rs78485483	0	13979730	T	C	0.005627	Lipoprotein A
5	rs12522703	0	54702185	A	G	0.0055921	Lipoprotein A
5	rs78530156	0	80404346	C	T	0.00560144	Lipoprotein A
6	rs1013893	0	57184113	G	A	0.0056024	Lipoprotein A
2	rs77723314	0	19920106	T	G	0.00560593	Lipoprotein A
6	rs13209686	0	160595233	C	T	0.0056071	Lipoprotein A
4	rs78680698	0	157258696	A	G	0.00560774	Lipoprotein A
15	rs12148880	0	79979621	C	T	0.00560925	Lipoprotein A
10	rs75261240	0	20629531	T	C	0.00558537	Lipoprotein A
9	rs529208	0	286593	A	C	0.00560995	Lipoprotein A
18	rs62104049	0	46529162	G	A	0.00561561	Lipoprotein A
21	rs117602026	0	45898098	A	G	0.00561691	Lipoprotein A
2	rs6434374	0	190815715	T	G	0.00561749	Lipoprotein A
2	rs116777676	0	66988064	T	A	0.00562072	Lipoprotein A
19	rs10414846	0	35772471	T	C	0.00562189	Lipoprotein A
11	rs74471646	0	130788394	G	C	0.00562496	Lipoprotein A
6	rs2997094	0	161283135	T	G	0.00562543	Lipoprotein A
1	rs76390325	0	29209171	A	G	0.00561282	Lipoprotein A
3	rs75913051	0	65531505	G	C	0.00551322	Lipoprotein A
12	rs74623325	0	116376670	T	G	0.00565396	Lipoprotein A
15	rs117090742	0	63618402	A	G	0.00551065	Lipoprotein A
10	rs7905809	0	92686421	A	G	0.00540174	Lipoprotein A
4	rs115023710	0	90518679	G	A	0.00540695	Lipoprotein A
3	rs11709756	0	101852217	T	C	0.00540938	Lipoprotein A
10	rs12415538	0	100273289	T	C	0.00541393	Lipoprotein A
4	rs74881651	0	53576971	A	G	0.00541612	Lipoprotein A
12	rs10878370	0	66446905	G	T	0.0054169	Lipoprotein A
9	rs1888795	0	2426602	A	C	0.00541895	Lipoprotein A
8	rs116971935	0	100829456	A	G	0.00541933	Lipoprotein A
13	rs78539879	0	104320376	C	T	0.0054276	Lipoprotein A
2	rs79733535	0	240598478	A	G	0.0054335	Lipoprotein A
20	rs117075332	0	59296196	G	A	0.00543352	Lipoprotein A
16	rs147923401	0	16892190	T	C	0.00543606	Lipoprotein A
6	rs10900997	0	6868584	C	T	0.00543668	Lipoprotein A
3	rs77788385	0	158107855	A	G	0.00543855	Lipoprotein A
14	rs17115032	0	44918261	A	G	0.0054411	Lipoprotein A
4	rs76454469	0	94267234	T	C	0.00540031	Lipoprotein A
4	rs56218993	0	166270485	G	A	0.00539787	Lipoprotein A
18	rs57214198	0	22082857	T	G	0.00539371	Lipoprotein A
4	rs34107464	0	185686065	A	G	0.00539276	Lipoprotein A
14	rs1743070	0	92035068	A	G	0.00551077	Lipoprotein A
12	rs78663714	0	133324589	A	G	0.00537052	Lipoprotein A
7	rs76373877	0	130565480	C	T	0.00537307	Lipoprotein A
8	rs117340652	0	128896903	C	T	0.00537485	Lipoprotein A
14	rs17706383	0	54084642	C	T	0.00537512	Lipoprotein A
1	rs10917581	0	162624504	G	A	0.00537647	Lipoprotein A
5	rs16891054	0	62061674	C	T	0.0053766	Lipoprotein A
5	rs77390874	0	170015702	A	C	0.0054421	Lipoprotein A
9	rs117337233	0	114463003	C	T	0.00537702	Lipoprotein A
16	rs464053	0	65805784	T	G	0.00538203	Lipoprotein A
6	rs116986049	0	139564115	G	C	0.00538395	Lipoprotein A
3	rs73162912	0	148629354	T	G	0.0053855	Lipoprotein A
6	rs4712111	0	55887274	A	G	0.00538624	Lipoprotein A
2	rs141867897	0	71780265	C	T	0.00538811	Lipoprotein A
18	rs8083199	0	41201651	A	G	0.00538942	Lipoprotein A
2	rs138660785	0	99342785	T	C	0.00539148	Lipoprotein A
15	rs75706682	0	89110101	T	C	0.00538055	Lipoprotein A
4	rs7680462	0	138882967	A	G	0.00544259	Lipoprotein A
3	rs116040624	0	93610606	G	C	0.00536917	Lipoprotein A
5	rs17625306	0	3182333	G	T	0.00544633	Lipoprotein A
6	rs74747838	0	119776065	C	T	0.00548392	Lipoprotein A
6	rs666468	0	8192418	A	C	0.00548434	Lipoprotein A
9	rs2295926	0	101593825	C	T	0.00548437	Lipoprotein A
16	rs71386699	0	3085326	T	C	0.00548757	Lipoprotein A
4	rs17535438	0	45781278	G	A	0.00549041	Lipoprotein A
9	rs117790829	0	16634133	C	T	0.00549114	Lipoprotein A
3	rs6763354	0	9035070	A	G	0.00549146	Lipoprotein A
6	rs4285297	0	168786135	T	C	0.00549274	Lipoprotein A
3	rs56059400	0	189583088	A	G	0.00549424	Lipoprotein A
11	rs35199625	0	74880370	A	G	0.00549678	Lipoprotein A
4	rs76702503	0	143067478	G	A	0.00549783	Lipoprotein A
16	rs4420517	0	17645690	A	G	0.00549917	Lipoprotein A
16	rs74705765	0	24307303	C	T	0.00549964	Lipoprotein A
1	rs59350348	0	175825744	T	C	0.00550574	Lipoprotein A
18	rs45471895	0	22858363	C	T	0.00544395	Lipoprotein A
8	rs79619736	0	53028767	A	G	0.00548383	Lipoprotein A
19	rs118139916	0	51258340	C	T	0.00548279	Lipoprotein A
1	rs75911055	0	211418375	C	T	0.00549043	Lipoprotein A
9	rs117155264	0	464962	T	C	0.00548121	Lipoprotein A
8	rs6993657	0	5121283	G	A	0.00548236	Lipoprotein A
8	rs17342145	0	75274895	C	G	0.00545421	Lipoprotein A
3	rs987741	0	173418466	A	C	0.0054615	Lipoprotein A
4	rs116338908	0	97653763	A	G	0.00546301	Lipoprotein A
18	rs77289940	0	74825718	A	G	0.00546725	Lipoprotein A
18	rs73397885	0	11752498	T	C	0.00546911	Lipoprotein A
8	rs117970388	0	145694023	A	G	0.00547127	Lipoprotein A
7	rs73672278	0	3197788	C	G	0.00547169	Lipoprotein A
7	rs12537086	0	139763536	G	A	0.00546846	Lipoprotein A
15	rs72744948	0	56940801	A	G	0.00544944	Lipoprotein A
22	rs130392	0	43090714	A	G	0.00547247	Lipoprotein A
1	rs114296424	0	38465418	T	C	0.00547424	Lipoprotein A
8	rs72726365	0	126872556	A	G	0.00547626	Lipoprotein A
18	rs75693329	0	622793	C	G	0.00547965	Lipoprotein A
1	rs76438030	0	41280967	G	A	0.0054806	Lipoprotein A
20	rs60062306	0	60268917	T	C	0.00548094	Lipoprotein A
12	rs4764307	0	17241392	T	C	0.00547181	Lipoprotein A
2	rs2139975	0	79163690	T	C	0.0118396	Microalbumin in Urine
9	rs78838448	0	104269895	G	A	0.0118306	Microalbumin in Urine
16	rs7190265	0	86538760	T	C	0.0118309	Microalbumin in Urine
3	rs263002	0	183548217	T	C	0.0118316	Microalbumin in Urine
6	rs7755784	0	109964827	A	C	0.0118336	Microalbumin in Urine
12	rs11615983	0	30175913	A	G	0.0118394	Microalbumin in Urine
11	rs75527964	0	83996769	C	T	0.0118433	Microalbumin in Urine
13	rs599896	0	55939400	G	T	0.0118612	Microalbumin in Urine
8	rs117849727	0	18671055	C	T	0.011848	Microalbumin in Urine
6	rs13206136	0	6376547	C	T	0.0118512	Microalbumin in Urine
3	rs114684885	0	174471238	A	G	0.0118521	Microalbumin in Urine
3	rs75720698	0	101374451	A	G	0.0118546	Microalbumin in Urine
2	rs202228884	0	74327675	G	A	0.0118548	Microalbumin in Urine
1	rs28580141	0	38353941	T	G	0.0118555	Microalbumin in Urine
7	rs7780792	0	151676152	C	A	0.0118264	Microalbumin in Urine
4	rs75214453	0	1604149	A	G	0.0118469	Microalbumin in Urine
17	rs60650460	0	56332744	T	C	0.0118193	Microalbumin in Urine
20	rs55777527	0	61201127	T	C	0.0117693	Microalbumin in Urine
5	rs77278171	0	148795227	A	G	0.0118154	Microalbumin in Urine
12	rs1896557	0	106599127	C	T	0.0119603	Microalbumin in Urine
3	rs74501630	0	10558786	C	T	0.01177	Microalbumin in Urine
7	rs10266969	0	19903452	A	G	0.0117705	Microalbumin in Urine
11	rs2279362	0	44959206	A	C	0.0117757	Microalbumin in Urine
2	rs35727668	0	201373914	C	A	0.0117833	Microalbumin in Urine
14	rs1189277	0	56951496	A	C	0.0117875	Microalbumin in Urine
14	rs149443416	0	43178251	C	T	0.0117884	Microalbumin in Urine
14	rs17114073	0	29065689	G	T	0.0118179	Microalbumin in Urine
6	rs17063545	0	134559412	G	A	0.0117918	Microalbumin in Urine
11	rs75850074	0	87772634	T	C	0.0117946	Microalbumin in Urine
10	rs4746013	0	71710142	A	G	0.0117988	Microalbumin in Urine
7	rs55777002	0	24462934	G	C	0.0118035	Microalbumin in Urine
20	rs79542566	0	15110079	G	C	0.0118071	Microalbumin in Urine
1	rs12755472	0	229065139	G	T	0.0118075	Microalbumin in Urine
5	rs77547408	0	127268647	T	G	0.01181	Microalbumin in Urine
5	rs1457102	0	92738395	A	G	0.0118147	Microalbumin in Urine
3	rs75453963	0	5207526	G	T	0.0117926	Microalbumin in Urine
14	rs2071084	0	96730142	A	G	0.0118625	Microalbumin in Urine
13	rs28897755	0	32953971	T	C	0.0119032	Microalbumin in Urine
2	rs2602186	0	159271306	A	G	0.0118675	Microalbumin in Urine
10	rs472752	0	130589876	A	C	0.0119162	Microalbumin in Urine
11	rs78774611	0	11193569	G	A	0.011924	Microalbumin in Urine
14	rs12436625	0	89898652	G	A	0.0119294	Microalbumin in Urine
8	rs4552944	0	61819229	C	T	0.0119297	Microalbumin in Urine
16	rs8045520	0	86953077	C	T	0.0119309	Microalbumin in Urine
6	rs62427543	0	156118613	A	G	0.0119322	Microalbumin in Urine
13	rs142975988	0	96579544	G	C	0.0119328	Microalbumin in Urine
17	rs7225144	0	55500064	C	T	0.0119333	Microalbumin in Urine
14	rs78234310	0	94830676	G	A	0.0119459	Microalbumin in Urine
15	rs117736360	0	82474203	G	A	0.0119472	Microalbumin in Urine
11	rs55733296	0	30754837	A	G	0.0119537	Microalbumin in Urine
3	rs6797542	0	193409094	A	G	0.0119547	Microalbumin in Urine
6	rs72825042	0	7529685	A	G	0.0119589	Microalbumin in Urine
5	rs76106112	0	118689930	A	G	0.011959	Microalbumin in Urine
6	rs74937820	0	35025548	G	T	0.0117644	Microalbumin in Urine
7	rs11982142	0	110382378	C	A	0.0119124	Microalbumin in Urine
1	rs1965264	0	234158159	C	T	0.0119117	Microalbumin in Urine
14	rs77868930	0	34534057	C	T	0.0119102	Microalbumin in Urine
12	rs1491942	0	40620808	G	C	0.0119089	Microalbumin in Urine
19	rs117886514	0	34231221	T	G	0.011875	Microalbumin in Urine
5	rs77187917	0	173781801	A	G	0.011878	Microalbumin in Urine
8	rs17075012	0	5718148	T	C	0.0118794	Microalbumin in Urine
11	rs75392110	0	2599360	A	G	0.0118813	Microalbumin in Urine
15	rs116868141	0	34560240	C	G	0.0118867	Microalbumin in Urine
2	rs114035309	0	158645933	A	G	0.0118914	Microalbumin in Urine
2	rs13424243	0	228102723	C	G	0.0118939	Microalbumin in Urine
15	rs1384740	0	93869730	T	C	0.0118644	Microalbumin in Urine
2	rs11123176	0	114046558	A	G	0.0118952	Microalbumin in Urine
16	rs28615119	0	24381689	G	T	0.0118963	Microalbumin in Urine
6	rs9365352	0	162340950	T	C	0.011898	Microalbumin in Urine
10	rs515910	0	105966404	G	A	0.0118983	Microalbumin in Urine
1	rs72761380	0	227565314	T	C	0.011901	Microalbumin in Urine
5	rs115028409	0	1322993	A	G	0.0119013	Microalbumin in Urine
13	rs9301143	0	107191082	T	C	0.0119019	Microalbumin in Urine
18	rs539212	0	555074	T	C	0.0119081	Microalbumin in Urine
22	rs5757424	0	39415780	G	A	0.0118961	Microalbumin in Urine
18	rs2156015	0	39605413	G	A	0.011764	Microalbumin in Urine
11	rs74658440	0	113438559	T	C	0.0116964	Microalbumin in Urine
10	rs186468774	0	125965713	T	G	0.0117615	Microalbumin in Urine
9	rs2416906	0	126152433	C	T	0.0116472	Microalbumin in Urine
11	rs72998730	0	120402925	C	A	0.0116502	Microalbumin in Urine
12	rs10860441	0	99845317	G	A	0.0116502	Microalbumin in Urine
8	rs114931104	0	9942052	G	T	0.0116537	Microalbumin in Urine
3	rs7631729	0	130105559	A	G	0.0116644	Microalbumin in Urine
2	rs2890798	0	146658324	T	C	0.0116674	Microalbumin in Urine
4	rs79528037	0	136821068	C	T	0.0116684	Microalbumin in Urine
11	rs1374493	0	35593665	T	C	0.0116691	Microalbumin in Urine
13	rs111033194	0	20763051	G	T	0.0116713	Microalbumin in Urine
1	rs79641214	0	179548036	T	C	0.0116714	Microalbumin in Urine
2	rs3791955	0	218723084	C	A	0.0116719	Microalbumin in Urine
4	rs72681683	0	129709436	T	C	0.011672	Microalbumin in Urine
6	rs73434608	0	30740256	A	G	0.0116732	Microalbumin in Urine
2	rs156710	0	114758886	A	C	0.0116737	Microalbumin in Urine
18	rs35889630	0	22676398	G	T	0.0116757	Microalbumin in Urine
21	rs2776068	0	18877791	T	C	0.0116469	Microalbumin in Urine
22	rs2097470	0	26904965	T	C	0.0116437	Microalbumin in Urine
2	rs6730596	0	225856712	G	C	0.0116435	Microalbumin in Urine
5	rs58940374	0	80931909	T	G	0.0116435	Microalbumin in Urine
12	rs1458175	0	41965861	A	C	0.0119618	Microalbumin in Urine
3	rs4234441	0	44175887	C	A	0.0116134	Microalbumin in Urine
18	rs4941185	0	60823554	G	A	0.0116138	Microalbumin in Urine
12	rs11615001	0	6144520	C	T	0.0116147	Microalbumin in Urine
2	rs17643633	0	16808210	C	T	0.0116155	Microalbumin in Urine
6	rs77723571	0	170232990	G	T	0.0116197	Microalbumin in Urine
2	rs2438709	0	97199694	A	G	0.0116237	Microalbumin in Urine
1	rs663935	0	181448580	A	G	0.0116763	Microalbumin in Urine
6	rs146090235	0	130154706	A	G	0.0116264	Microalbumin in Urine
8	rs11776340	0	130178770	C	A	0.0116268	Microalbumin in Urine
5	rs77697426	0	109427476	C	T	0.0116313	Microalbumin in Urine
22	rs861854	0	21988524	T	C	0.0116339	Microalbumin in Urine
18	rs1537422	0	7036963	C	G	0.0116345	Microalbumin in Urine
7	rs77109942	0	156173523	A	C	0.011638	Microalbumin in Urine
7	rs145256786	0	16902271	A	C	0.0116393	Microalbumin in Urine
2	rs4673621	0	212367741	T	C	0.0116431	Microalbumin in Urine
17	rs61735456	0	4859365	A	G	0.0116266	Microalbumin in Urine
5	rs4141220	0	133018603	G	A	0.0117639	Microalbumin in Urine
4	rs4689436	0	6412341	A	G	0.0116843	Microalbumin in Urine
22	rs188497411	0	19457440	T	C	0.0116951	Microalbumin in Urine
2	rs13405734	0	240305764	G	A	0.0117281	Microalbumin in Urine
10	rs76632216	0	116819566	G	A	0.0117285	Microalbumin in Urine
1	rs17492329	0	202461103	C	T	0.0117288	Microalbumin in Urine
10	rs2377978	0	50476193	C	A	0.0117289	Microalbumin in Urine
3	rs16862782	0	187687890	A	C	0.0117299	Microalbumin in Urine
6	rs6456173	0	170474070	T	G	0.0117361	Microalbumin in Urine
1	rs1748365	0	158160982	C	T	0.0117372	Microalbumin in Urine
10	rs12243390	0	66892227	G	T	0.0117384	Microalbumin in Urine
6	rs12195930	0	169216360	A	C	0.0117384	Microalbumin in Urine
11	rs17365300	0	11420149	G	A	0.0117386	Microalbumin in Urine
8	rs113356924	0	50625622	C	G	0.0117388	Microalbumin in Urine
9	rs16909571	0	122958858	G	C	0.0117465	Microalbumin in Urine
13	rs7318869	0	85283607	G	A	0.0117488	Microalbumin in Urine
1	rs1431718	0	239879553	T	C	0.0117526	Microalbumin in Urine
7	rs68076207	0	106788165	C	T	0.0117539	Microalbumin in Urine
10	rs2619379	0	65576963	G	A	0.0117271	Microalbumin in Urine
20	rs79324137	0	42188284	A	G	0.0117227	Microalbumin in Urine
17	rs1962412	0	46970259	T	C	0.0117226	Microalbumin in Urine
4	rs13109144	0	53621736	A	G	0.0117208	Microalbumin in Urine
16	rs76845905	0	9197429	G	A	0.0116972	Microalbumin in Urine
2	rs72839218	0	115941012	A	G	0.0116975	Microalbumin in Urine
4	rs11722292	0	167954614	C	T	0.0116978	Microalbumin in Urine
4	rs13139246	0	160061158	T	C	0.0116995	Microalbumin in Urine
17	rs17856536	0	45917605	C	T	0.011703	Microalbumin in Urine
1	rs79274108	0	48234358	T	C	0.0117036	Microalbumin in Urine
17	rs2270716	0	71380087	C	G	0.011705	Microalbumin in Urine
8	rs7831397	0	13749570	T	C	0.0116881	Microalbumin in Urine
18	rs4558501	0	63919620	T	G	0.0117054	Microalbumin in Urine
3	rs115301087	0	174494462	G	A	0.0117076	Microalbumin in Urine
4	rs4862342	0	185125698	C	T	0.0117097	Microalbumin in Urine
21	rs35061689	0	19965430	C	G	0.0117118	Microalbumin in Urine
16	rs72783252	0	63658675	T	C	0.0117131	Microalbumin in Urine
10	rs933050	0	121229119	A	G	0.011718	Microalbumin in Urine
5	rs7709763	0	95822590	C	T	0.0117191	Microalbumin in Urine
8	rs75661265	0	60187791	T	C	0.0117197	Microalbumin in Urine
1	rs201765629	0	87194101	T	C	0.0117068	Microalbumin in Urine
4	rs36224746	0	26492377	C	A	0.0119641	Microalbumin in Urine
12	rs59499651	0	123341245	T	C	0.0109272	Microalbumin in Urine
22	rs79591137	0	48020614	T	C	0.0119663	Microalbumin in Urine
19	rs62122600	0	14863150	A	G	0.0122062	Microalbumin in Urine
11	rs77451506	0	117142440	G	C	0.0122091	Microalbumin in Urine
8	rs41312806	0	6500380	A	G	0.0122126	Microalbumin in Urine
12	rs12372796	0	94517909	T	C	0.012218	Microalbumin in Urine
2	rs35721373	0	71780248	T	C	0.0122213	Microalbumin in Urine
2	rs115383271	0	39367533	A	C	0.0122272	Microalbumin in Urine
8	rs77857610	0	127185415	G	A	0.01223	Microalbumin in Urine
7	rs117664751	0	102041433	G	A	0.0122305	Microalbumin in Urine
8	rs6993404	0	18705723	C	T	0.0122322	Microalbumin in Urine
3	rs9833232	0	136558135	G	T	0.0122348	Microalbumin in Urine
1	rs16853811	0	179246861	G	A	0.0122376	Microalbumin in Urine
8	rs28729208	0	87801135	G	T	0.0122376	Microalbumin in Urine
9	rs116873671	0	134693189	T	C	0.0122408	Microalbumin in Urine
2	rs116158252	0	236685278	T	C	0.0122432	Microalbumin in Urine
8	rs72730313	0	137617398	T	C	0.012244	Microalbumin in Urine
11	rs76007380	0	107011712	C	T	0.0122053	Microalbumin in Urine
11	rs149230396	0	2338681	T	C	0.0122019	Microalbumin in Urine
10	rs2394578	0	71489538	T	C	0.0121982	Microalbumin in Urine
10	rs118021597	0	16370228	T	C	0.0121964	Microalbumin in Urine
9	rs4744292	0	96599065	A	G	0.0121568	Microalbumin in Urine
12	rs73114006	0	48320932	C	G	0.0121616	Microalbumin in Urine
1	rs41317497	0	186105796	A	G	0.012164	Microalbumin in Urine
14	rs12882041	0	37700656	G	A	0.0121641	Microalbumin in Urine
10	rs2818387	0	133954011	T	C	0.0121647	Microalbumin in Urine
16	rs74945418	0	6481177	T	G	0.0121648	Microalbumin in Urine
2	rs7583154	0	97346335	C	T	0.0121656	Microalbumin in Urine
20	rs2208222	0	38845648	T	C	0.0122458	Microalbumin in Urine
10	rs112006248	0	97115934	A	G	0.0121663	Microalbumin in Urine
5	rs3006070	0	14858494	T	C	0.0121727	Microalbumin in Urine
3	rs4682716	0	44196660	C	A	0.0121744	Microalbumin in Urine
3	rs112578705	0	120117397	T	C	0.0121828	Microalbumin in Urine
2	rs116097055	0	43541071	T	C	0.0121889	Microalbumin in Urine
16	rs201030101	0	716321	G	A	0.0121907	Microalbumin in Urine
9	rs77070978	0	2186224	T	C	0.0121925	Microalbumin in Urine
17	rs11654762	0	49375911	T	C	0.0121957	Microalbumin in Urine
3	rs75083255	0	150526061	T	C	0.0121686	Microalbumin in Urine
2	rs111677179	0	68925436	T	C	0.0121563	Microalbumin in Urine
1	rs114424353	0	94065453	A	G	0.0122492	Microalbumin in Urine
15	rs28744617	0	42981022	G	A	0.0122561	Microalbumin in Urine
1	rs11581829	0	105248824	G	A	0.0122941	Microalbumin in Urine
7	rs113100518	0	107907607	T	C	0.0122979	Microalbumin in Urine
7	rs2057915	0	141007010	A	G	0.0122983	Microalbumin in Urine
10	rs117734893	0	89356233	G	A	0.0122986	Microalbumin in Urine
1	rs76414214	0	95417171	C	A	0.0123005	Microalbumin in Urine
14	rs72668373	0	31434415	C	T	0.0123061	Microalbumin in Urine
5	rs116079955	0	127696604	C	T	0.0123062	Microalbumin in Urine
12	rs76175272	0	26686874	A	G	0.0123072	Microalbumin in Urine
5	rs269491	0	114672810	C	G	0.0123131	Microalbumin in Urine
1	rs116126526	0	203472838	A	G	0.0123142	Microalbumin in Urine
2	rs2723065	0	65279414	G	A	0.012315	Microalbumin in Urine
1	rs11260703	0	16538272	C	T	0.0123156	Microalbumin in Urine
5	rs7722438	0	167865159	C	T	0.0123159	Microalbumin in Urine
1	rs3820678	0	158450238	A	G	0.0123227	Microalbumin in Urine
4	rs4425311	0	4916701	A	G	0.0123234	Microalbumin in Urine
11	rs4758040	0	8101173	C	T	0.0122916	Microalbumin in Urine
10	rs11191349	0	104364542	G	A	0.012291	Microalbumin in Urine
19	rs9917090	0	41146941	T	C	0.0122902	Microalbumin in Urine
11	rs10770018	0	9350614	G	A	0.0122889	Microalbumin in Urine
1	rs17630197	0	199201296	A	G	0.0122569	Microalbumin in Urine
19	rs4806741	0	54810370	G	A	0.0122629	Microalbumin in Urine
19	rs762562	0	45912343	G	A	0.0122639	Microalbumin in Urine
20	rs910912	0	54462393	T	C	0.0122649	Microalbumin in Urine
3	rs140721388	0	130098623	G	C	0.0122655	Microalbumin in Urine
7	rs117929884	0	28011863	A	G	0.0122676	Microalbumin in Urine
15	rs144548752	0	37184546	C	T	0.0122693	Microalbumin in Urine
2	rs73104868	0	239535807	T	C	0.0122534	Microalbumin in Urine
4	rs6821687	0	103115045	G	A	0.0122695	Microalbumin in Urine
6	rs55692747	0	36324677	T	C	0.0122724	Microalbumin in Urine
4	rs17013285	0	88767008	A	G	0.0122729	Microalbumin in Urine
2	rs13386751	0	48513575	A	C	0.0122751	Microalbumin in Urine
22	rs715516	0	22936815	G	A	0.0122767	Microalbumin in Urine
3	rs147690863	0	185146547	A	G	0.0122785	Microalbumin in Urine
5	rs35762887	0	79566181	A	G	0.0122846	Microalbumin in Urine
1	rs11205363	0	150343609	G	A	0.0122856	Microalbumin in Urine
11	rs77721856	0	360871	A	G	0.012271	Microalbumin in Urine
2	rs79696522	0	241081065	A	C	0.0119643	Microalbumin in Urine
19	rs73040569	0	40580236	T	C	0.0121559	Microalbumin in Urine
12	rs10880006	0	76302871	A	G	0.0121515	Microalbumin in Urine
1	rs75740369	0	91590150	G	T	0.0120332	Microalbumin in Urine
3	rs77679260	0	78898240	G	A	0.0120359	Microalbumin in Urine
11	rs4028262	0	107870499	G	A	0.012038	Microalbumin in Urine
2	rs79216324	0	122694586	G	A	0.0120385	Microalbumin in Urine
1	rs2072671	0	20915701	C	A	0.0120466	Microalbumin in Urine
14	rs72717150	0	57314430	A	G	0.0120481	Microalbumin in Urine
17	rs7406062	0	1800217	G	C	0.0120496	Microalbumin in Urine
8	rs74591372	0	3390038	C	T	0.0120499	Microalbumin in Urine
5	rs1217796	0	71375719	C	T	0.0120502	Microalbumin in Urine
21	rs10775680	0	46822508	C	T	0.0120515	Microalbumin in Urine
9	rs1935621	0	121177842	G	A	0.0120519	Microalbumin in Urine
11	rs117667803	0	98329388	A	G	0.0120531	Microalbumin in Urine
20	rs117750613	0	32828704	A	G	0.0120572	Microalbumin in Urine
4	rs75154560	0	13679848	T	G	0.0120633	Microalbumin in Urine
10	rs4750121	0	11861758	C	T	0.0120641	Microalbumin in Urine
19	rs458262	0	5479216	C	A	0.012031	Microalbumin in Urine
3	rs4686825	0	186696718	A	G	0.0120245	Microalbumin in Urine
2	rs12463790	0	81240057	T	C	0.0120225	Microalbumin in Urine
12	rs73034116	0	637684	T	C	0.0120191	Microalbumin in Urine
11	rs79600045	0	58443322	A	G	0.0119672	Microalbumin in Urine
16	rs118040108	0	57913540	C	T	0.0119709	Microalbumin in Urine
5	rs4701616	0	14760607	C	T	0.0119732	Microalbumin in Urine
8	rs75681116	0	20248930	T	C	0.0119819	Microalbumin in Urine
17	rs8070021	0	6326214	A	G	0.0119852	Microalbumin in Urine
6	rs12215384	0	140006094	T	G	0.0119878	Microalbumin in Urine
4	rs16892572	0	15916695	G	A	0.0119902	Microalbumin in Urine
2	rs195608	0	53492378	T	C	0.0120653	Microalbumin in Urine
4	rs1500813	0	117658370	C	T	0.0119928	Microalbumin in Urine
7	rs4722094	0	22131881	C	T	0.0120064	Microalbumin in Urine
1	rs112855552	0	61910958	C	T	0.0120094	Microalbumin in Urine
16	rs61167086	0	6147581	T	C	0.0120112	Microalbumin in Urine
15	rs117954157	0	24322983	C	A	0.0120147	Microalbumin in Urine
5	rs74330388	0	19617375	G	A	0.0120155	Microalbumin in Urine
14	rs17094773	0	97451559	G	A	0.0120178	Microalbumin in Urine
1	rs61770444	0	85265680	A	G	0.0120189	Microalbumin in Urine
12	rs73273539	0	41213915	G	T	0.0120033	Microalbumin in Urine
7	rs62448871	0	24465024	C	A	0.012152	Microalbumin in Urine
12	rs7299580	0	117564786	C	T	0.0120665	Microalbumin in Urine
20	rs78387890	0	24918198	G	A	0.012067	Microalbumin in Urine
19	rs78200438	0	13750691	T	C	0.0121026	Microalbumin in Urine
4	rs115238945	0	5887734	A	G	0.0121105	Microalbumin in Urine
1	rs4128458	0	201355522	T	C	0.0121201	Microalbumin in Urine
5	rs820860	0	73960308	C	T	0.0121211	Microalbumin in Urine
12	rs74101395	0	70313839	T	C	0.012128	Microalbumin in Urine
3	rs560496	0	174392839	A	G	0.0121281	Microalbumin in Urine
15	rs11071799	0	64832308	T	C	0.0121283	Microalbumin in Urine
12	rs7136598	0	82453420	T	C	0.0121314	Microalbumin in Urine
3	rs73208527	0	107450690	A	G	0.0121334	Microalbumin in Urine
15	rs35714870	0	87319271	C	T	0.0121344	Microalbumin in Urine
7	rs7807320	0	131226911	T	G	0.0121387	Microalbumin in Urine
9	rs79886240	0	13094902	G	A	0.0121411	Microalbumin in Urine
9	rs60259878	0	84210050	T	C	0.0121422	Microalbumin in Urine
9	rs865686	0	110888478	G	T	0.0121424	Microalbumin in Urine
17	rs11650801	0	13086501	T	C	0.0121509	Microalbumin in Urine
12	rs11116527	0	85067612	C	G	0.0120989	Microalbumin in Urine
2	rs9330322	0	110258548	G	A	0.0120976	Microalbumin in Urine
18	rs10514021	0	69389421	T	C	0.0120968	Microalbumin in Urine
12	rs12367866	0	47943079	T	C	0.0120965	Microalbumin in Urine
10	rs7097797	0	37897960	C	A	0.0120679	Microalbumin in Urine
7	rs75481909	0	84272504	T	C	0.0120721	Microalbumin in Urine
10	rs79648187	0	126705683	A	G	0.012073	Microalbumin in Urine
7	rs3734960	0	154684153	C	T	0.0120809	Microalbumin in Urine
3	rs77732258	0	122270446	T	G	0.0120835	Microalbumin in Urine
8	rs72721094	0	133470249	C	T	0.0120859	Microalbumin in Urine
2	rs17657434	0	6956866	G	A	0.0120885	Microalbumin in Urine
6	rs75999666	0	82525249	A	G	0.0120668	Microalbumin in Urine
1	rs148744711	0	156594258	A	G	0.0120886	Microalbumin in Urine
1	rs72631022	0	4217340	T	C	0.0120908	Microalbumin in Urine
19	rs35388283	0	37838122	G	T	0.0120909	Microalbumin in Urine
2	rs77393244	0	116871427	C	T	0.0120932	Microalbumin in Urine
22	rs16981773	0	26729999	C	T	0.0120939	Microalbumin in Urine
4	rs1119637	0	173486993	G	A	0.0120939	Microalbumin in Urine
9	rs118130199	0	39167367	C	T	0.0120958	Microalbumin in Urine
15	rs16960773	0	35604502	G	A	0.012096	Microalbumin in Urine
3	rs629462	0	27553839	G	A	0.0120892	Microalbumin in Urine
12	rs876160	0	114173469	G	C	0.0116134	Microalbumin in Urine
11	rs3829261	0	119176499	C	T	0.0109283	Microalbumin in Urine
14	rs1738910	0	97437707	T	C	0.011611	Microalbumin in Urine
16	rs3759955	0	58058453	C	T	0.011145	Microalbumin in Urine
2	rs72769508	0	15004818	A	G	0.0111475	Microalbumin in Urine
11	rs7107272	0	91682680	A	G	0.0111482	Microalbumin in Urine
10	rs284860	0	104572963	T	C	0.0111517	Microalbumin in Urine
2	Affx-52361788	0	210882889	TAA	T	0.0111542	Microalbumin in Urine
12	rs74917010	0	85227533	C	T	0.0111545	Microalbumin in Urine
5	rs62369408	0	66517383	C	G	0.0111578	Microalbumin in Urine
5	rs17134476	0	111734023	T	C	0.0111595	Microalbumin in Urine
4	Affx-80272626	0	8583371	A	AC	0.0111603	Microalbumin in Urine
11	rs138843997	0	72987148	G	A	0.0111647	Microalbumin in Urine
2	rs72994752	0	241123684	T	C	0.0111647	Microalbumin in Urine
12	rs73411916	0	121208238	C	T	0.0111677	Microalbumin in Urine
3	rs12496156	0	123995651	A	G	0.0111687	Microalbumin in Urine
22	rs73147682	0	17489996	T	G	0.0111688	Microalbumin in Urine
15	rs7166635	0	66916467	G	A	0.0111737	Microalbumin in Urine
5	rs55672000	0	65530641	A	G	0.0111448	Microalbumin in Urine
18	rs78782284	0	30330725	T	C	0.0111435	Microalbumin in Urine
7	rs12698980	0	70508532	A	G	0.0111435	Microalbumin in Urine
17	rs4789566	0	76264494	C	T	0.0111435	Microalbumin in Urine
17	rs117173435	0	75543480	A	G	0.0111086	Microalbumin in Urine
2	rs1586077	0	103709681	C	G	0.0111096	Microalbumin in Urine
15	rs117705118	0	56819066	T	C	0.0111098	Microalbumin in Urine
12	rs77890444	0	129172984	T	C	0.0111108	Microalbumin in Urine
11	rs117948565	0	17423733	T	G	0.0111113	Microalbumin in Urine
8	rs11775844	0	61951218	G	A	0.0111134	Microalbumin in Urine
17	rs76332388	0	71147673	C	T	0.0111177	Microalbumin in Urine
1	rs114593185	0	194823612	C	G	0.0111768	Microalbumin in Urine
22	rs136636	0	47657635	T	C	0.0111179	Microalbumin in Urine
7	rs66742489	0	137932689	C	T	0.0111219	Microalbumin in Urine
9	rs2255159	0	103984758	C	A	0.0111242	Microalbumin in Urine
15	rs2881639	0	87454639	T	C	0.0111253	Microalbumin in Urine
1	rs58717849	0	244651917	C	G	0.0111305	Microalbumin in Urine
19	rs17722868	0	16301100	T	C	0.0111342	Microalbumin in Urine
15	rs75475518	0	45738897	A	G	0.0111345	Microalbumin in Urine
3	rs17035274	0	36597699	C	T	0.011136	Microalbumin in Urine
8	rs75497572	0	24715239	A	G	0.0111186	Microalbumin in Urine
2	rs16823914	0	183859473	C	T	0.0111079	Microalbumin in Urine
12	rs1549428	0	9434852	G	A	0.0111803	Microalbumin in Urine
15	rs34629475	0	25747807	T	G	0.0111834	Microalbumin in Urine
7	rs200189077	0	69064650	T	C	0.0112359	Microalbumin in Urine
3	rs116528367	0	147671064	A	G	0.0112422	Microalbumin in Urine
17	rs41527847	0	32502391	T	C	0.0112475	Microalbumin in Urine
10	rs3750849	0	135055251	A	G	0.0112491	Microalbumin in Urine
5	rs4957473	0	39343163	G	A	0.0112492	Microalbumin in Urine
14	rs12880995	0	22092143	C	G	0.0112535	Microalbumin in Urine
10	rs12268627	0	114342275	G	A	0.0112548	Microalbumin in Urine
6	rs74722238	0	125535917	T	C	0.01126	Microalbumin in Urine
19	rs11879122	0	45543373	G	A	0.0112603	Microalbumin in Urine
15	rs2713894	0	94699308	G	A	0.0112678	Microalbumin in Urine
1	rs11249028	0	24530964	T	C	0.011269	Microalbumin in Urine
2	rs114418671	0	196668526	A	G	0.0112697	Microalbumin in Urine
2	rs55966839	0	27487472	A	G	0.0112735	Microalbumin in Urine
5	rs56282850	0	140506000	C	A	0.0112765	Microalbumin in Urine
3	rs17046278	0	67386317	T	C	0.011279	Microalbumin in Urine
7	rs12702335	0	47356861	T	C	0.0112323	Microalbumin in Urine
21	rs28491626	0	37872288	T	G	0.0112248	Microalbumin in Urine
12	rs139597094	0	7586260	C	T	0.0112236	Microalbumin in Urine
16	rs12325419	0	70368909	A	G	0.0112191	Microalbumin in Urine
5	rs78417577	0	57377254	A	C	0.0111842	Microalbumin in Urine
7	Affx-52342379	0	107423329	TA	T	0.0111846	Microalbumin in Urine
1	rs78843224	0	105064435	T	C	0.0111853	Microalbumin in Urine
18	rs79469230	0	47972802	C	A	0.0111861	Microalbumin in Urine
15	rs76124830	0	29235882	C	T	0.011191	Microalbumin in Urine
4	rs17035703	0	158048602	C	A	0.0111927	Microalbumin in Urine
7	rs12540688	0	135329690	C	T	0.0111937	Microalbumin in Urine
11	rs2467288	0	45713474	T	C	0.0111805	Microalbumin in Urine
2	rs6730620	0	191231987	A	G	0.0111975	Microalbumin in Urine
21	rs62216914	0	25534776	G	T	0.011201	Microalbumin in Urine
8	rs75002881	0	109287705	A	G	0.0112023	Microalbumin in Urine
3	rs77838448	0	26180070	G	T	0.0112043	Microalbumin in Urine
9	rs76745334	0	120103633	G	A	0.0112086	Microalbumin in Urine
1	rs112114309	0	176242851	A	G	0.0112142	Microalbumin in Urine
10	rs12251673	0	6192071	C	T	0.0112152	Microalbumin in Urine
5	rs244547	0	50929324	G	A	0.0112167	Microalbumin in Urine
6	rs74803602	0	168387463	T	C	0.0112	Microalbumin in Urine
10	rs4244934	0	82961475	A	G	0.0112799	Microalbumin in Urine
20	rs73186626	0	56368557	T	C	0.0111041	Microalbumin in Urine
16	rs117590634	0	29934113	C	G	0.0111029	Microalbumin in Urine
11	rs117645883	0	126372657	T	G	0.0109683	Microalbumin in Urine
2	rs10933410	0	233661994	G	A	0.0109718	Microalbumin in Urine
3	rs35427642	0	177529867	C	A	0.010975	Microalbumin in Urine
2	rs7585014	0	142776412	G	T	0.0109853	Microalbumin in Urine
22	rs17519961	0	29424920	A	G	0.0109862	Microalbumin in Urine
17	rs59774875	0	12360269	A	C	0.0109876	Microalbumin in Urine
4	rs10022024	0	119511022	G	T	0.0109885	Microalbumin in Urine
7	rs117763730	0	56708904	G	A	0.0109931	Microalbumin in Urine
5	rs146919505	0	140739898	G	C	0.0109955	Microalbumin in Urine
6	rs67731225	0	164279252	T	G	0.0109992	Microalbumin in Urine
6	rs9405785	0	4915028	G	A	0.0109993	Microalbumin in Urine
2	rs77815491	0	118952992	A	G	0.011002	Microalbumin in Urine
3	rs78414741	0	45445593	G	A	0.0110027	Microalbumin in Urine
18	rs116879885	0	43794138	G	A	0.011003	Microalbumin in Urine
6	rs737330	0	70836703	C	T	0.0110044	Microalbumin in Urine
12	rs10876728	0	39632954	G	A	0.0109683	Microalbumin in Urine
7	rs11770213	0	42443661	A	G	0.010968	Microalbumin in Urine
15	rs76017787	0	79085498	C	T	0.0109675	Microalbumin in Urine
17	rs59662667	0	71658607	A	G	0.0109611	Microalbumin in Urine
10	rs116686766	0	98326830	T	C	0.0123235	Microalbumin in Urine
10	rs1978759	0	131502448	A	G	0.0109285	Microalbumin in Urine
10	rs76544535	0	9401270	G	A	0.0109309	Microalbumin in Urine
21	rs220146	0	43539293	A	G	0.0109321	Microalbumin in Urine
14	rs10484128	0	98642572	T	C	0.0109326	Microalbumin in Urine
3	rs77779567	0	45128105	A	G	0.0109337	Microalbumin in Urine
3	rs62270308	0	124961085	A	G	0.0109356	Microalbumin in Urine
3	rs77798725	0	69614326	T	G	0.011005	Microalbumin in Urine
15	rs62011933	0	66860080	T	C	0.0109411	Microalbumin in Urine
3	rs11711055	0	179182472	A	G	0.0109422	Microalbumin in Urine
17	rs4506959	0	6042055	G	A	0.0109443	Microalbumin in Urine
6	rs77937280	0	3029359	G	A	0.0109477	Microalbumin in Urine
14	rs45453094	0	23739833	C	T	0.0109492	Microalbumin in Urine
12	rs10842323	0	24470737	G	T	0.0109494	Microalbumin in Urine
11	rs72933127	0	78794752	A	C	0.0109544	Microalbumin in Urine
5	rs4700081	0	64722667	T	C	0.0109593	Microalbumin in Urine
3	rs114335814	0	9076242	A	G	0.0109416	Microalbumin in Urine
3	rs1349282	0	22648091	A	G	0.0111034	Microalbumin in Urine
16	rs62050917	0	84494315	T	C	0.0110077	Microalbumin in Urine
5	rs4701544	0	26551516	G	T	0.0110279	Microalbumin in Urine
15	rs202141977	0	34395256	C	T	0.0110836	Microalbumin in Urine
7	rs719910	0	42762246	C	T	0.0110841	Microalbumin in Urine
8	rs145990893	0	25317966	T	C	0.0110856	Microalbumin in Urine
22	rs114058457	0	46748481	C	T	0.011089	Microalbumin in Urine
16	rs9941261	0	12596511	C	T	0.0110907	Microalbumin in Urine
2	rs116825917	0	233246854	A	G	0.011092	Microalbumin in Urine
2	rs13017343	0	105147625	A	G	0.0110941	Microalbumin in Urine
3	rs10936873	0	101713604	G	A	0.0110953	Microalbumin in Urine
6	rs35297093	0	69278045	C	T	0.0110961	Microalbumin in Urine
17	rs79953638	0	75615033	C	T	0.0110963	Microalbumin in Urine
11	rs35836343	0	126213242	A	G	0.0110968	Microalbumin in Urine
2	rs4848543	0	119965951	A	C	0.0110989	Microalbumin in Urine
4	rs76217126	0	164837787	T	C	0.0110992	Microalbumin in Urine
2	rs17320968	0	175176288	C	T	0.0110999	Microalbumin in Urine
3	rs116818670	0	135454527	G	T	0.011101	Microalbumin in Urine
16	rs146771138	0	88932769	G	C	0.0110819	Microalbumin in Urine
9	rs117642944	0	140884646	T	C	0.0110751	Microalbumin in Urine
12	rs9668474	0	8374770	G	A	0.0110728	Microalbumin in Urine
15	rs72739996	0	60460429	G	A	0.0110697	Microalbumin in Urine
6	rs10484774	0	136051149	G	T	0.011028	Microalbumin in Urine
11	rs12574505	0	68797752	G	A	0.0110295	Microalbumin in Urine
1	rs75711694	0	64607076	A	C	0.0110297	Microalbumin in Urine
5	rs17335374	0	38108045	C	A	0.0110319	Microalbumin in Urine
4	rs141905062	0	25674867	G	A	0.0110402	Microalbumin in Urine
6	rs13215360	0	134413537	G	A	0.0110412	Microalbumin in Urine
1	rs16827636	0	41241787	C	T	0.0110459	Microalbumin in Urine
3	rs73191211	0	124822932	G	A	0.0110168	Microalbumin in Urine
13	rs9603758	0	41039375	G	A	0.0110459	Microalbumin in Urine
2	rs62178611	0	222264309	G	A	0.0110503	Microalbumin in Urine
20	rs13043210	0	55426819	C	T	0.0110527	Microalbumin in Urine
7	rs7789223	0	77623551	C	T	0.0110552	Microalbumin in Urine
9	rs113856283	0	136103966	T	G	0.0110579	Microalbumin in Urine
7	rs73075348	0	27869377	G	A	0.0110582	Microalbumin in Urine
21	rs4987121	0	37518679	T	A	0.011062	Microalbumin in Urine
20	rs4239763	0	5193639	G	T	0.0110695	Microalbumin in Urine
1	rs11264300	0	155019710	C	A	0.0110502	Microalbumin in Urine
19	rs8099841	0	20171692	C	G	0.0112805	Microalbumin in Urine
4	rs17219534	0	61517947	G	A	0.0112816	Microalbumin in Urine
6	rs147977614	0	136597378	A	G	0.0112874	Microalbumin in Urine
8	rs113841996	0	8424632	T	C	0.0115005	Microalbumin in Urine
16	rs1801030	0	28617485	C	T	0.0115017	Microalbumin in Urine
7	rs182503551	0	38298382	C	G	0.0115031	Microalbumin in Urine
15	rs148980578	0	91795651	T	C	0.0115031	Microalbumin in Urine
17	rs72868308	0	69012712	G	T	0.0115042	Microalbumin in Urine
12	rs2196425	0	94112078	T	C	0.0115046	Microalbumin in Urine
9	rs10738213	0	11084149	A	G	0.0115061	Microalbumin in Urine
20	rs1418033	0	2084892	C	T	0.0115076	Microalbumin in Urine
14	rs6574411	0	78374327	A	G	0.0115106	Microalbumin in Urine
1	rs3014274	0	227583800	G	A	0.0115131	Microalbumin in Urine
19	rs10416073	0	10625796	A	C	0.0115147	Microalbumin in Urine
6	rs9268402	0	32341353	A	G	0.0115224	Microalbumin in Urine
2	rs80141760	0	206360193	A	G	0.0115228	Microalbumin in Urine
16	rs28704125	0	11008280	C	A	0.0115231	Microalbumin in Urine
5	rs12523341	0	11891727	C	A	0.0115292	Microalbumin in Urine
15	rs12907321	0	97157015	A	C	0.0114991	Microalbumin in Urine
22	rs136774	0	49818935	T	C	0.0114884	Microalbumin in Urine
13	rs61960077	0	44242844	A	G	0.0114874	Microalbumin in Urine
5	rs17670746	0	169400821	G	A	0.0114848	Microalbumin in Urine
18	rs7238179	0	71908368	T	C	0.0114488	Microalbumin in Urine
14	rs12590098	0	102105447	A	G	0.01145	Microalbumin in Urine
11	rs143049891	0	47259728	A	G	0.0114534	Microalbumin in Urine
11	rs11032549	0	34227968	C	T	0.0114593	Microalbumin in Urine
5	rs78414336	0	118794984	A	G	0.0114636	Microalbumin in Urine
12	rs10774976	0	118438463	G	A	0.0114643	Microalbumin in Urine
13	rs71432913	0	47090844	T	C	0.0114658	Microalbumin in Urine
13	rs9316619	0	53978628	C	T	0.0115297	Microalbumin in Urine
10	rs72812649	0	95773705	G	A	0.0114669	Microalbumin in Urine
2	rs78363932	0	195120766	A	C	0.0114687	Microalbumin in Urine
8	rs75261208	0	47037441	C	G	0.0114705	Microalbumin in Urine
18	rs17828742	0	50155338	A	G	0.0114722	Microalbumin in Urine
7	rs59852655	0	66766566	A	G	0.0114764	Microalbumin in Urine
11	rs4923110	0	23535906	G	A	0.0114765	Microalbumin in Urine
3	rs114290372	0	68585925	T	C	0.0114782	Microalbumin in Urine
20	rs76564850	0	54141352	C	T	0.011483	Microalbumin in Urine
10	rs3740171	0	16788770	T	C	0.011467	Microalbumin in Urine
13	rs76887876	0	113626036	T	C	0.0114449	Microalbumin in Urine
8	rs7817153	0	124212367	A	G	0.0115357	Microalbumin in Urine
2	rs146482002	0	116598397	A	C	0.0115366	Microalbumin in Urine
8	rs56094005	0	21769432	G	A	0.011578	Microalbumin in Urine
16	rs34719163	0	9162852	T	G	0.0115795	Microalbumin in Urine
1	rs116034016	0	78064233	G	A	0.0115796	Microalbumin in Urine
16	rs72793046	0	31937137	T	C	0.0115798	Microalbumin in Urine
2	rs77516439	0	113797741	T	C	0.0115817	Microalbumin in Urine
4	rs115224643	0	180339664	G	A	0.0115871	Microalbumin in Urine
1	rs202158596	0	24082466	A	G	0.0115878	Microalbumin in Urine
11	rs3794140	0	130764092	G	T	0.0115893	Microalbumin in Urine
6	rs114344942	0	34207990	T	C	0.0115943	Microalbumin in Urine
13	rs17224455	0	75749899	T	C	0.0116011	Microalbumin in Urine
8	rs78265653	0	103395106	A	G	0.0116034	Microalbumin in Urine
12	rs10880383	0	43285740	T	G	0.0116062	Microalbumin in Urine
14	rs75823603	0	101583737	A	G	0.011608	Microalbumin in Urine
7	rs56344052	0	12584385	G	A	0.0116084	Microalbumin in Urine
19	rs56114615	0	44236777	A	C	0.0116086	Microalbumin in Urine
2	rs182735817	0	129316586	A	G	0.011578	Microalbumin in Urine
5	rs116709789	0	7244711	A	G	0.0115744	Microalbumin in Urine
5	rs33984133	0	166644907	TC	T	0.0115688	Microalbumin in Urine
9	rs1472880	0	121526680	G	A	0.0115676	Microalbumin in Urine
2	rs78336870	0	174274693	A	G	0.0115373	Microalbumin in Urine
6	rs116693613	0	25068847	A	C	0.0115449	Microalbumin in Urine
9	rs117993921	0	136006849	T	C	0.0115458	Microalbumin in Urine
20	rs73118740	0	18698513	C	G	0.011546	Microalbumin in Urine
11	rs77945499	0	133911204	G	T	0.0115472	Microalbumin in Urine
1	rs6679483	0	102628005	A	G	0.0115491	Microalbumin in Urine
6	Affx-89026575	0	26468626	G	C	0.0115527	Microalbumin in Urine
7	rs6973742	0	26151190	G	A	0.011536	Microalbumin in Urine
9	rs10983351	0	119559081	G	A	0.0115563	Microalbumin in Urine
9	rs10982441	0	117647599	T	C	0.0115603	Microalbumin in Urine
1	rs139061200	0	152283193	T	G	0.0115608	Microalbumin in Urine
6	rs77935980	0	52439732	T	C	0.0115608	Microalbumin in Urine
7	rs28715699	0	642774	A	G	0.0115612	Microalbumin in Urine
10	rs200206641	0	90579993	A	C	0.0115615	Microalbumin in Urine
5	rs76742793	0	121066488	T	C	0.0115647	Microalbumin in Urine
15	rs3743161	0	85430838	T	G	0.0115673	Microalbumin in Urine
5	rs1862574	0	37830577	A	C	0.0115566	Microalbumin in Urine
16	rs116989049	0	7136080	A	G	0.0114406	Microalbumin in Urine
7	rs62447373	0	30176689	C	G	0.0114395	Microalbumin in Urine
2	rs114354303	0	14983619	C	T	0.0114329	Microalbumin in Urine
3	rs76021346	0	58715183	T	C	0.0113228	Microalbumin in Urine
19	rs62124057	0	14773060	T	G	0.0113243	Microalbumin in Urine
7	rs4729653	0	100678442	G	C	0.0113247	Microalbumin in Urine
4	rs72960102	0	85246160	T	G	0.0113281	Microalbumin in Urine
18	rs35998498	0	61914687	T	C	0.0113312	Microalbumin in Urine
18	rs72931757	0	55442825	G	A	0.0113315	Microalbumin in Urine
20	rs78973043	0	6275437	T	C	0.0113322	Microalbumin in Urine
5	rs62384967	0	157894177	G	A	0.0113344	Microalbumin in Urine
15	rs2869030	0	78711803	G	T	0.0113356	Microalbumin in Urine
22	rs117691119	0	46574646	A	G	0.0113372	Microalbumin in Urine
11	rs7941184	0	44250281	T	C	0.0113394	Microalbumin in Urine
12	Affx-52157392	0	8975873	G	C	0.0113396	Microalbumin in Urine
19	rs55657649	0	35535332	T	C	0.0113401	Microalbumin in Urine
6	rs9505209	0	7477882	A	G	0.0113411	Microalbumin in Urine
3	rs34890907	0	174142929	T	C	0.0113423	Microalbumin in Urine
13	rs7983475	0	40727184	T	C	0.01132	Microalbumin in Urine
8	rs79074363	0	119095917	C	T	0.0113174	Microalbumin in Urine
2	rs114224503	0	201747101	C	T	0.0113171	Microalbumin in Urine
13	rs193298874	0	21361123	A	G	0.0113169	Microalbumin in Urine
6	rs9104	0	26378149	A	G	0.0112877	Microalbumin in Urine
7	rs73156712	0	145165247	T	C	0.0112899	Microalbumin in Urine
1	rs1002725	0	238726665	C	T	0.0112925	Microalbumin in Urine
16	rs149769948	0	78790902	C	CCAACAGCCAT	0.0112944	Microalbumin in Urine
9	rs1999182	0	125330739	G	A	0.0113004	Microalbumin in Urine
17	rs78301644	0	79347788	G	A	0.0113006	Microalbumin in Urine
6	rs77190492	0	152968048	T	C	0.0113015	Microalbumin in Urine
14	rs17096934	0	31067748	A	G	0.0113426	Microalbumin in Urine
2	rs13028398	0	101440837	C	T	0.0113025	Microalbumin in Urine
4	rs11097419	0	95298601	A	G	0.0113053	Microalbumin in Urine
17	rs34895486	0	59464100	C	G	0.0113078	Microalbumin in Urine
7	rs73276824	0	13990566	A	C	0.011309	Microalbumin in Urine
14	rs11623941	0	30113632	T	G	0.011309	Microalbumin in Urine
4	rs115223606	0	95952607	C	T	0.0113095	Microalbumin in Urine
20	rs16978603	0	54216994	C	A	0.0113139	Microalbumin in Urine
13	rs117697199	0	42910478	T	C	0.0113146	Microalbumin in Urine
18	rs4940893	0	57211459	A	G	0.011303	Microalbumin in Urine
8	rs79910275	0	75146616	T	C	0.0113461	Microalbumin in Urine
5	rs72809097	0	174469209	C	T	0.0113543	Microalbumin in Urine
12	rs79136996	0	59850241	T	G	0.0113575	Microalbumin in Urine
12	rs56999756	0	116146877	C	T	0.0114085	Microalbumin in Urine
6	rs9453920	0	67604939	A	G	0.0114104	Microalbumin in Urine
11	rs117486167	0	32112307	G	A	0.0114109	Microalbumin in Urine
8	rs1669653	0	567793	C	A	0.0114121	Microalbumin in Urine
1	rs7552074	0	239258433	G	A	0.0114157	Microalbumin in Urine
5	rs75537346	0	168183815	G	A	0.0114159	Microalbumin in Urine
12	rs2468366	0	96087869	T	C	0.0114166	Microalbumin in Urine
3	rs4858353	0	21781295	T	G	0.0114085	Microalbumin in Urine
14	rs17570658	0	73525121	G	C	0.0114186	Microalbumin in Urine
3	rs116411359	0	18847573	T	C	0.0114207	Microalbumin in Urine
5	rs59540679	0	166434923	G	A	0.0114234	Microalbumin in Urine
9	rs35661033	0	124437601	T	C	0.0114237	Microalbumin in Urine
10	rs78909985	0	53130635	A	G	0.0114242	Microalbumin in Urine
6	rs611831	0	36565308	C	G	0.0114252	Microalbumin in Urine
4	rs35371103	0	21466648	G	A	0.0114255	Microalbumin in Urine
2	rs1508118	0	41630684	A	G	0.0114271	Microalbumin in Urine
1	rs12042938	0	231816842	T	C	0.011419	Microalbumin in Urine
10	rs147482064	0	94890547	T	C	0.0116119	Microalbumin in Urine
21	rs199825512	0	43187195	T	C	0.0114068	Microalbumin in Urine
7	rs4534057	0	41768820	C	A	0.0114012	Microalbumin in Urine
7	rs10954638	0	138590990	A	C	0.0113579	Microalbumin in Urine
3	rs13085767	0	27404374	A	C	0.0113695	Microalbumin in Urine
9	rs113733386	0	84589526	T	C	0.0113743	Microalbumin in Urine
14	rs2170805	0	42794233	A	G	0.0113775	Microalbumin in Urine
11	rs11823210	0	42847493	C	G	0.011378	Microalbumin in Urine
18	rs117336804	0	52954518	A	T	0.0113785	Microalbumin in Urine
2	rs34249646	0	8365934	T	C	0.0113796	Microalbumin in Urine
11	rs61903126	0	106500422	G	A	0.0114054	Microalbumin in Urine
3	rs1967220	0	13383982	A	G	0.0113798	Microalbumin in Urine
19	rs35272309	0	49896382	T	C	0.0113831	Microalbumin in Urine
11	rs10712632	0	91154622	CT	C	0.0113854	Microalbumin in Urine
3	rs79505419	0	142599688	G	A	0.011387	Microalbumin in Urine
1	rs115244944	0	5826134	G	C	0.0113877	Microalbumin in Urine
20	rs147158776	0	51871858	A	G	0.0113887	Microalbumin in Urine
2	rs115122278	0	200995839	G	A	0.0113949	Microalbumin in Urine
1	rs114410520	0	151972609	C	G	0.0114005	Microalbumin in Urine
1	rs4970383	0	838555	A	C	0.01138	Microalbumin in Urine
17	rs118088184	0	70503042	T	C	0.012324	Microalbumin in Urine
9	rs28587404	0	80079605	T	C	0.0129586	Microalbumin in Urine
16	rs59680463	0	27165173	G	T	0.0123242	Microalbumin in Urine
20	rs35575210	0	52573971	G	T	0.0131983	Microalbumin in Urine
9	rs72745970	0	110943026	T	C	0.0131991	Microalbumin in Urine
13	rs72638670	0	93022272	G	C	0.0132036	Microalbumin in Urine
13	rs3897473	0	95253920	T	G	0.0132039	Microalbumin in Urine
2	rs35293211	0	233522030	C	T	0.0132042	Microalbumin in Urine
1	rs112406733	0	35748867	T	C	0.0132065	Microalbumin in Urine
9	rs2244830	0	130272006	T	G	0.0132098	Microalbumin in Urine
15	rs74963212	0	76436753	G	C	0.0132099	Microalbumin in Urine
13	rs9545076	0	79910118	G	A	0.0132105	Microalbumin in Urine
13	rs1151445	0	112128446	T	C	0.0132142	Microalbumin in Urine
3	rs79701772	0	63872951	G	A	0.0132145	Microalbumin in Urine
10	Affx-80239463	0	82331339	T	G	0.0132201	Microalbumin in Urine
12	rs79761610	0	92999557	A	C	0.0132274	Microalbumin in Urine
7	rs56262918	0	131236179	C	G	0.013229	Microalbumin in Urine
8	rs79185314	0	144673956	A	C	0.0132317	Microalbumin in Urine
8	rs78245962	0	142492906	G	A	0.0131944	Microalbumin in Urine
5	rs17074880	0	171971266	T	C	0.0131856	Microalbumin in Urine
4	rs12502585	0	115730892	T	C	0.013184	Microalbumin in Urine
20	rs17784288	0	3629843	C	G	0.013184	Microalbumin in Urine
4	rs1382760	0	12232223	T	C	0.013149	Microalbumin in Urine
5	rs115638494	0	111982202	T	C	0.0131498	Microalbumin in Urine
7	rs56339508	0	116434302	C	A	0.0131553	Microalbumin in Urine
22	rs13055700	0	35972304	A	G	0.013157	Microalbumin in Urine
16	rs78724580	0	52994903	A	G	0.0131571	Microalbumin in Urine
1	rs17544023	0	215146807	C	T	0.0131574	Microalbumin in Urine
2	rs10189857	0	60713235	G	A	0.013162	Microalbumin in Urine
1	rs77268000	0	71359145	T	G	0.0132336	Microalbumin in Urine
1	rs10919080	0	162258460	G	A	0.0131623	Microalbumin in Urine
8	rs9792217	0	42549676	T	C	0.0131728	Microalbumin in Urine
9	rs80224049	0	20864754	G	A	0.013173	Microalbumin in Urine
16	rs72800710	0	84181306	T	G	0.0131757	Microalbumin in Urine
15	rs4776556	0	71799566	A	G	0.013178	Microalbumin in Urine
2	rs74886308	0	173240998	T	C	0.0131784	Microalbumin in Urine
3	rs80165640	0	40694818	C	T	0.0131814	Microalbumin in Urine
2	rs1860699	0	235127466	G	A	0.0131833	Microalbumin in Urine
11	rs10501435	0	78918314	G	A	0.0131644	Microalbumin in Urine
6	Affx-80293636	0	24698296	GT	G	0.0131463	Microalbumin in Urine
7	rs4723511	0	36345194	A	G	0.0132352	Microalbumin in Urine
15	rs76628092	0	88877531	G	A	0.0132397	Microalbumin in Urine
10	rs77229676	0	95588779	T	C	0.0132836	Microalbumin in Urine
2	rs16861191	0	173888671	T	C	0.0132842	Microalbumin in Urine
7	rs4632997	0	116892183	T	C	0.0132844	Microalbumin in Urine
15	rs4779816	0	31369123	A	G	0.0132899	Microalbumin in Urine
2	rs17029863	0	65341374	C	T	0.0132907	Microalbumin in Urine
5	rs114467365	0	78713923	C	T	0.0132988	Microalbumin in Urine
11	rs72939553	0	81076675	C	T	0.0132996	Microalbumin in Urine
2	rs7590271	0	38020211	G	A	0.0133029	Microalbumin in Urine
8	rs145400228	0	7694784	G	A	0.0133038	Microalbumin in Urine
2	rs1532791	0	8673927	G	A	0.0133069	Microalbumin in Urine
1	rs1889782	0	87239081	C	G	0.0133069	Microalbumin in Urine
1	rs2066534	0	171077372	G	C	0.0133087	Microalbumin in Urine
8	rs74450434	0	113444904	C	A	0.0133099	Microalbumin in Urine
21	rs116984854	0	36743035	T	C	0.0133123	Microalbumin in Urine
4	rs10018106	0	169493196	G	A	0.0133146	Microalbumin in Urine
17	rs12452401	0	71689125	A	G	0.0132827	Microalbumin in Urine
2	rs112663485	0	77590152	G	A	0.0132764	Microalbumin in Urine
3	rs75910794	0	50573921	T	C	0.0132735	Microalbumin in Urine
2	rs201189784	0	152369315	C	T	0.0132727	Microalbumin in Urine
6	rs624619	0	153817556	G	A	0.0132402	Microalbumin in Urine
5	rs80177991	0	176124981	G	A	0.0132419	Microalbumin in Urine
7	rs73351305	0	52791961	A	G	0.0132427	Microalbumin in Urine
10	rs150815432	0	56282688	A	G	0.0132468	Microalbumin in Urine
3	rs2291375	0	105264129	A	G	0.0132494	Microalbumin in Urine
11	rs4391855	0	116350751	A	G	0.0132497	Microalbumin in Urine
1	rs12047739	0	61993858	T	G	0.0132522	Microalbumin in Urine
16	rs4632132	0	25753981	C	T	0.0132376	Microalbumin in Urine
15	rs117436466	0	71940524	C	T	0.0132527	Microalbumin in Urine
11	rs11216471	0	117488080	T	C	0.0132625	Microalbumin in Urine
3	rs35764459	0	42916596	C	T	0.0132665	Microalbumin in Urine
11	rs74442859	0	78509073	C	G	0.0132671	Microalbumin in Urine
4	rs77267782	0	82238150	G	A	0.0132679	Microalbumin in Urine
6	rs34894804	0	21017869	A	G	0.0132709	Microalbumin in Urine
18	rs35232704	0	42038435	G	A	0.0132716	Microalbumin in Urine
8	rs117003029	0	139182148	A	G	0.0132723	Microalbumin in Urine
10	rs117184427	0	133938069	A	G	0.0132572	Microalbumin in Urine
16	rs171602	0	9424738	A	C	0.0133177	Microalbumin in Urine
8	rs55944743	0	41984864	A	C	0.013144	Microalbumin in Urine
12	rs11177414	0	69344284	C	G	0.0131436	Microalbumin in Urine
10	rs76712097	0	81715280	G	A	0.0130329	Microalbumin in Urine
5	rs17058228	0	160197013	A	G	0.013037	Microalbumin in Urine
1	rs116786552	0	106839800	T	G	0.0130393	Microalbumin in Urine
17	rs16953336	0	3533213	A	G	0.0130418	Microalbumin in Urine
8	rs73690910	0	87573853	C	T	0.0130428	Microalbumin in Urine
2	rs2685230	0	437664	G	A	0.0130438	Microalbumin in Urine
12	rs3759242	0	11464705	C	G	0.0130446	Microalbumin in Urine
4	rs57803858	0	52847980	T	C	0.0130456	Microalbumin in Urine
13	rs78774974	0	76122801	T	C	0.0130471	Microalbumin in Urine
3	rs73101489	0	72447183	A	C	0.0130484	Microalbumin in Urine
5	rs150744263	0	141052986	T	C	0.0130528	Microalbumin in Urine
5	rs79740705	0	104740918	G	T	0.0130596	Microalbumin in Urine
15	rs17190650	0	58837394	T	C	0.013062	Microalbumin in Urine
14	rs2181744	0	95818353	T	C	0.0130645	Microalbumin in Urine
12	rs1050625	0	118582477	T	C	0.013065	Microalbumin in Urine
13	rs9554855	0	102845294	T	C	0.0130277	Microalbumin in Urine
19	rs78454035	0	18589657	A	G	0.0130192	Microalbumin in Urine
18	rs113469126	0	23351935	C	G	0.0130172	Microalbumin in Urine
4	rs72659880	0	81516640	C	T	0.0130152	Microalbumin in Urine
4	rs41280493	0	140297842	G	A	0.0129695	Microalbumin in Urine
9	rs11145628	0	80561678	C	A	0.0129777	Microalbumin in Urine
7	rs118105727	0	113050994	G	T	0.0129807	Microalbumin in Urine
13	rs78897711	0	90398433	C	A	0.0129888	Microalbumin in Urine
18	rs45567434	0	56934672	G	A	0.012993	Microalbumin in Urine
6	Affx-35295369	0	32905086	T	G	0.0129932	Microalbumin in Urine
12	rs144222539	0	53044156	C	T	0.0129948	Microalbumin in Urine
10	rs1924704	0	91630960	G	A	0.0130714	Microalbumin in Urine
2	Affx-80270594	0	190593411	T	TAAGG	0.0129949	Microalbumin in Urine
6	rs78350800	0	169357730	G	A	0.0129985	Microalbumin in Urine
1	rs2641953	0	34001335	C	T	0.0130006	Microalbumin in Urine
3	rs6799981	0	150157729	G	A	0.0130025	Microalbumin in Urine
18	rs72886457	0	36643966	T	C	0.0130068	Microalbumin in Urine
18	rs80324545	0	70280571	T	C	0.0130099	Microalbumin in Urine
2	rs78695164	0	235490090	T	C	0.0130099	Microalbumin in Urine
10	rs121913015	0	72643730	A	G	0.0130139	Microalbumin in Urine
8	rs7460871	0	124760369	T	G	0.0129963	Microalbumin in Urine
4	rs2575441	0	42657423	C	T	0.0131439	Microalbumin in Urine
2	rs200163924	0	168102211	T	C	0.0130744	Microalbumin in Urine
4	rs114612307	0	77275015	T	C	0.0130752	Microalbumin in Urine
7	rs17673689	0	12797059	G	A	0.0131187	Microalbumin in Urine
14	rs8021668	0	71188597	T	C	0.0131187	Microalbumin in Urine
1	rs75500998	0	110434258	T	C	0.0131201	Microalbumin in Urine
7	rs13244469	0	110909052	T	G	0.0131253	Microalbumin in Urine
15	rs117964696	0	96023052	G	A	0.0131264	Microalbumin in Urine
7	rs117374332	0	77492621	G	A	0.0131269	Microalbumin in Urine
13	rs116900575	0	69198439	G	A	0.0131298	Microalbumin in Urine
6	rs117298045	0	70664195	G	A	0.0131303	Microalbumin in Urine
1	rs78886188	0	182766308	G	A	0.0131314	Microalbumin in Urine
11	rs76554921	0	130471363	G	A	0.013132	Microalbumin in Urine
1	rs6586504	0	17474127	T	G	0.0131349	Microalbumin in Urine
2	rs920574	0	235717761	C	T	0.0131362	Microalbumin in Urine
8	rs17155250	0	8974400	G	A	0.0131414	Microalbumin in Urine
10	rs78376410	0	131804736	C	T	0.0131417	Microalbumin in Urine
5	rs115309353	0	127078312	G	A	0.0131433	Microalbumin in Urine
17	rs847687	0	48229441	G	T	0.0131183	Microalbumin in Urine
4	rs72652927	0	74951740	T	G	0.0131168	Microalbumin in Urine
13	Affx-52327958	0	20240724	GT	G	0.0131164	Microalbumin in Urine
12	rs77061420	0	70143711	G	A	0.0131152	Microalbumin in Urine
6	rs140613051	0	130505247	T	C	0.0130786	Microalbumin in Urine
5	rs6580126	0	154395158	G	T	0.0130811	Microalbumin in Urine
2	rs78299278	0	381870	A	G	0.0130843	Microalbumin in Urine
20	rs11905392	0	61089674	A	G	0.0130852	Microalbumin in Urine
7	rs9647668	0	156015535	A	G	0.0130892	Microalbumin in Urine
2	rs28774402	0	16211334	C	T	0.0130903	Microalbumin in Urine
2	rs73937268	0	63948750	C	T	0.0130918	Microalbumin in Urine
7	rs10953171	0	95988621	C	G	0.013075	Microalbumin in Urine
1	rs12740683	0	7337598	A	C	0.0130936	Microalbumin in Urine
13	rs392263	0	53345097	G	A	0.0130972	Microalbumin in Urine
6	rs41291912	0	117113430	C	T	0.0130991	Microalbumin in Urine
1	rs10801200	0	193450048	G	C	0.0131031	Microalbumin in Urine
3	rs74832275	0	2131351	T	C	0.0131035	Microalbumin in Urine
2	rs1546588	0	1407078	T	C	0.0131106	Microalbumin in Urine
8	rs4739900	0	83667051	A	G	0.0131149	Microalbumin in Urine
22	rs76013843	0	18421519	A	G	0.0131151	Microalbumin in Urine
4	rs115152594	0	147723406	A	G	0.0130954	Microalbumin in Urine
12	rs115228472	0	1965243	C	T	0.0129626	Microalbumin in Urine
19	rs8289	0	4859937	T	C	0.0133178	Microalbumin in Urine
12	rs16928559	0	1672820	G	T	0.0133205	Microalbumin in Urine
10	rs35405395	0	133101834	A	G	0.0135478	Microalbumin in Urine
2	rs58138741	0	11530005	C	T	0.0135489	Microalbumin in Urine
22	rs79274387	0	37211803	A	G	0.0135496	Microalbumin in Urine
17	rs77319086	0	78110917	A	C	0.0135545	Microalbumin in Urine
1	rs11585861	0	45166383	C	T	0.0135597	Microalbumin in Urine
11	rs4568998	0	11121857	C	A	0.0135608	Microalbumin in Urine
9	rs2228332	0	33442952	G	A	0.0135717	Microalbumin in Urine
19	rs10409269	0	4844205	G	T	0.0135732	Microalbumin in Urine
2	rs11690849	0	112058241	A	G	0.0135782	Microalbumin in Urine
22	rs2197300	0	18413750	A	G	0.0135828	Microalbumin in Urine
19	rs2644898	0	41299015	G	A	0.0135843	Microalbumin in Urine
14	rs56081720	0	29975157	C	T	0.0135907	Microalbumin in Urine
4	rs78187906	0	67475281	T	C	0.0135926	Microalbumin in Urine
5	rs115374116	0	13752191	T	C	0.0135929	Microalbumin in Urine
7	rs11983745	0	100223678	C	T	0.0135934	Microalbumin in Urine
6	rs12525824	0	162888304	T	C	0.0135464	Microalbumin in Urine
2	rs113929947	0	49996118	G	A	0.0135455	Microalbumin in Urine
16	rs142507451	0	67694044	T	C	0.0135452	Microalbumin in Urine
6	rs80347872	0	562203	A	G	0.0135427	Microalbumin in Urine
5	rs6878620	0	171571754	A	G	0.0134997	Microalbumin in Urine
22	rs5771362	0	50513405	C	A	0.0135	Microalbumin in Urine
10	rs28500669	0	16806902	C	T	0.0135075	Microalbumin in Urine
17	Affx-52332163	0	79220016	TG	T	0.0135079	Microalbumin in Urine
20	rs79057176	0	22682057	T	C	0.0135081	Microalbumin in Urine
8	rs76203217	0	57943463	T	C	0.0135129	Microalbumin in Urine
13	rs118065361	0	62577816	T	C	0.0135179	Microalbumin in Urine
8	rs74834863	0	107790889	A	G	0.0135938	Microalbumin in Urine
16	rs11646349	0	14240303	G	T	0.0135186	Microalbumin in Urine
2	rs35001659	0	54699651	G	T	0.0135243	Microalbumin in Urine
2	rs115750545	0	48422733	A	C	0.0135252	Microalbumin in Urine
7	rs147128720	0	1385189	T	C	0.0135272	Microalbumin in Urine
3	rs114088902	0	174190534	G	T	0.0135297	Microalbumin in Urine
4	rs11737000	0	37988888	A	G	0.0135304	Microalbumin in Urine
3	rs79266531	0	24572660	A	C	0.0135328	Microalbumin in Urine
1	rs147797700	0	43897496	A	G	0.0135377	Microalbumin in Urine
6	rs79753406	0	35201057	G	A	0.013519	Microalbumin in Urine
6	rs6923740	0	33348591	A	G	0.013499	Microalbumin in Urine
19	rs74695110	0	16886075	T	G	0.0135944	Microalbumin in Urine
8	rs7001904	0	13661889	A	C	0.013596	Microalbumin in Urine
5	rs515853	0	21585236	C	A	0.0136536	Microalbumin in Urine
18	rs12456703	0	77381838	A	G	0.0136568	Microalbumin in Urine
17	rs116984937	0	12289333	T	C	0.0136579	Microalbumin in Urine
1	rs79109202	0	209208182	A	G	0.0136591	Microalbumin in Urine
6	rs13201225	0	50062382	T	C	0.01366	Microalbumin in Urine
5	rs3934712	0	157928196	C	T	0.0136635	Microalbumin in Urine
2	rs115544461	0	150559378	T	C	0.0136636	Microalbumin in Urine
12	rs58511638	0	122002618	G	A	0.0136636	Microalbumin in Urine
8	rs34485659	0	127578989	TG	T	0.0136662	Microalbumin in Urine
4	rs116003019	0	25802652	T	C	0.0136664	Microalbumin in Urine
7	rs35760069	0	67166018	A	G	0.0136774	Microalbumin in Urine
6	rs1179381	0	39228662	A	G	0.0136813	Microalbumin in Urine
16	rs72798181	0	60177128	C	A	0.013682	Microalbumin in Urine
7	rs7779983	0	21654602	C	T	0.0136822	Microalbumin in Urine
1	rs2152884	0	237378155	A	G	0.013683	Microalbumin in Urine
18	rs72861113	0	1126777	T	C	0.0136488	Microalbumin in Urine
9	rs117132708	0	126189737	A	C	0.0136476	Microalbumin in Urine
7	rs58640502	0	156264570	G	T	0.0136433	Microalbumin in Urine
4	rs116417665	0	7353006	T	C	0.0136431	Microalbumin in Urine
20	rs116862923	0	10996682	T	C	0.0135992	Microalbumin in Urine
10	rs10828976	0	18886390	C	T	0.0136038	Microalbumin in Urine
4	rs185151361	0	80898843	T	C	0.0136087	Microalbumin in Urine
13	rs111924941	0	107987179	C	T	0.0136116	Microalbumin in Urine
13	rs11571833	0	32972626	T	A	0.013614	Microalbumin in Urine
5	rs16868601	0	16428409	G	A	0.0136165	Microalbumin in Urine
13	rs7334609	0	99108806	C	T	0.013619	Microalbumin in Urine
16	rs780166	0	23744270	A	G	0.0135952	Microalbumin in Urine
2	rs17842284	0	177924358	A	G	0.0136194	Microalbumin in Urine
15	rs74039245	0	91593843	G	A	0.0136269	Microalbumin in Urine
2	Affx-52336028	0	24194313	TC	T	0.0136327	Microalbumin in Urine
13	rs117861789	0	105686616	T	C	0.0136335	Microalbumin in Urine
4	rs59914352	0	178297446	A	G	0.013636	Microalbumin in Urine
14	rs1253693	0	52374858	T	C	0.0136368	Microalbumin in Urine
7	rs117352665	0	109207322	T	C	0.013639	Microalbumin in Urine
12	rs61759462	0	77440006	T	C	0.0136402	Microalbumin in Urine
17	rs71372224	0	28846883	T	C	0.0136198	Microalbumin in Urine
1	rs11207949	0	62732421	C	T	0.0133184	Microalbumin in Urine
7	rs1802437	0	44874113	C	T	0.0134968	Microalbumin in Urine
8	rs56074914	0	72268354	C	A	0.0134951	Microalbumin in Urine
7	rs34389716	0	28009418	A	AT	0.0133886	Microalbumin in Urine
19	rs201921729	0	40873568	GCACC	G	0.01339	Microalbumin in Urine
1	rs116100597	0	222875712	T	C	0.0133901	Microalbumin in Urine
7	rs35921164	0	10480496	A	G	0.0133904	Microalbumin in Urine
5	rs2123504	0	101120917	A	G	0.0133917	Microalbumin in Urine
18	rs11663897	0	23987298	G	T	0.0133936	Microalbumin in Urine
5	rs16902566	0	13436346	T	C	0.0133962	Microalbumin in Urine
4	rs75698217	0	165132797	A	G	0.0133989	Microalbumin in Urine
7	rs2013491	0	91946016	G	A	0.0134003	Microalbumin in Urine
13	rs9634477	0	90077899	C	T	0.0134008	Microalbumin in Urine
6	rs117008158	0	73842622	T	C	0.0134025	Microalbumin in Urine
6	rs79598852	0	90125390	A	C	0.0134084	Microalbumin in Urine
21	rs73223041	0	44867411	C	A	0.0134105	Microalbumin in Urine
17	rs73253174	0	14158582	T	C	0.0134117	Microalbumin in Urine
2	rs77084998	0	181945736	T	C	0.0134142	Microalbumin in Urine
4	rs112735284	0	64188612	C	T	0.0133807	Microalbumin in Urine
3	rs62263517	0	95208445	A	G	0.0133774	Microalbumin in Urine
4	rs62302470	0	60105613	G	A	0.0133743	Microalbumin in Urine
3	rs71316431	0	10817972	A	G	0.0133743	Microalbumin in Urine
9	rs6476019	0	27851979	T	G	0.0133253	Microalbumin in Urine
1	rs77243091	0	200653982	T	G	0.013326	Microalbumin in Urine
13	rs71434773	0	30608199	T	C	0.0133291	Microalbumin in Urine
12	rs17038766	0	107155131	G	T	0.0133294	Microalbumin in Urine
16	rs80101917	0	81326686	A	G	0.0133297	Microalbumin in Urine
5	rs194134	0	150051958	T	C	0.0133307	Microalbumin in Urine
16	rs12711457	0	86616886	A	G	0.0133336	Microalbumin in Urine
8	rs12682395	0	96329223	C	T	0.0134156	Microalbumin in Urine
10	rs72845192	0	88121309	C	T	0.0133442	Microalbumin in Urine
17	rs9911020	0	12233638	A	G	0.0133532	Microalbumin in Urine
6	rs56918848	0	167255433	A	C	0.0133545	Microalbumin in Urine
10	rs12243325	0	99342904	C	T	0.013359	Microalbumin in Urine
4	rs80221389	0	97892690	C	A	0.0133618	Microalbumin in Urine
12	rs12824102	0	6973088	T	C	0.0133627	Microalbumin in Urine
1	rs55852200	0	221527593	C	T	0.0133681	Microalbumin in Urine
17	rs3851021	0	73721156	A	G	0.0133721	Microalbumin in Urine
17	rs72830845	0	55391024	C	T	0.0133464	Microalbumin in Urine
4	rs73795038	0	5742737	T	C	0.0134962	Microalbumin in Urine
12	rs7303940	0	62272519	A	G	0.01342	Microalbumin in Urine
9	rs55732291	0	121902171	A	C	0.0134249	Microalbumin in Urine
18	rs8090760	0	71057403	G	A	0.0134589	Microalbumin in Urine
6	rs17667529	0	168243359	G	A	0.0134595	Microalbumin in Urine
1	rs115725122	0	115955917	A	G	0.0134609	Microalbumin in Urine
1	rs7545968	0	234075888	G	T	0.0134645	Microalbumin in Urine
6	rs4516927	0	163170311	G	A	0.0134688	Microalbumin in Urine
11	rs115114670	0	575832	A	G	0.0134701	Microalbumin in Urine
4	rs116599168	0	115613324	T	G	0.0134738	Microalbumin in Urine
4	rs1318464	0	127273449	T	C	0.0134755	Microalbumin in Urine
18	rs8085354	0	11916843	C	T	0.0134777	Microalbumin in Urine
1	rs1151765	0	62160542	A	G	0.0134842	Microalbumin in Urine
18	rs117507787	0	77081757	T	C	0.0134848	Microalbumin in Urine
1	rs1431503	0	71706106	T	C	0.0134855	Microalbumin in Urine
8	rs2588235	0	17392828	A	G	0.0134895	Microalbumin in Urine
1	rs11589479	0	155033308	A	G	0.0134911	Microalbumin in Urine
20	rs61741892	0	58452567	A	G	0.0134916	Microalbumin in Urine
8	rs79039235	0	33990918	C	T	0.0134588	Microalbumin in Urine
9	rs35907958	0	101331656	T	C	0.013456	Microalbumin in Urine
8	rs3134296	0	104427541	T	C	0.0134532	Microalbumin in Urine
2	rs77121011	0	26966565	A	C	0.013451	Microalbumin in Urine
9	rs75617793	0	12386389	G	A	0.0134265	Microalbumin in Urine
2	rs80115420	0	80763300	A	G	0.0134276	Microalbumin in Urine
3	rs3889202	0	197617447	A	G	0.013431	Microalbumin in Urine
1	rs34558449	0	192566347	C	G	0.013433	Microalbumin in Urine
7	rs1228929	0	84141077	A	G	0.0134364	Microalbumin in Urine
3	rs486688	0	99394807	C	T	0.0134367	Microalbumin in Urine
10	rs4372392	0	61816736	C	T	0.0134371	Microalbumin in Urine
21	rs2836937	0	40573899	T	C	0.0134214	Microalbumin in Urine
3	rs7648665	0	60102186	C	T	0.0134371	Microalbumin in Urine
17	rs10445216	0	74018597	C	T	0.0134377	Microalbumin in Urine
1	rs61767383	0	72830297	A	C	0.0134384	Microalbumin in Urine
10	rs72845163	0	132612530	T	C	0.0134385	Microalbumin in Urine
7	rs185225895	0	80117849	C	A	0.0134424	Microalbumin in Urine
6	rs486550	0	124738091	A	G	0.0134457	Microalbumin in Urine
16	rs77272417	0	83452791	G	A	0.0134462	Microalbumin in Urine
18	rs11872098	0	3670957	T	C	0.0134481	Microalbumin in Urine
1	rs3008233	0	26403991	T	C	0.0134377	Microalbumin in Urine
4	rs9991417	0	163012287	T	C	0.0129622	Microalbumin in Urine
4	rs28600135	0	62142923	G	A	0.0129604	Microalbumin in Urine
3	rs76336628	0	36981357	C	G	0.01296	Microalbumin in Urine
16	rs55661768	0	49163564	C	T	0.0125383	Microalbumin in Urine
11	Affx-52325301	0	2930934	C	CG	0.0125406	Microalbumin in Urine
16	rs9889107	0	28306987	A	G	0.0125419	Microalbumin in Urine
1	rs3008661	0	244028404	C	T	0.0125455	Microalbumin in Urine
6	rs34455016	0	108616323	G	T	0.0125501	Microalbumin in Urine
15	rs2311753	0	99100580	A	G	0.0125551	Microalbumin in Urine
16	rs1972586	0	49019194	A	G	0.0125564	Microalbumin in Urine
5	rs13357111	0	56326081	G	A	0.0125602	Microalbumin in Urine
19	rs117814806	0	35495531	A	G	0.0125625	Microalbumin in Urine
3	rs1398063	0	68628369	G	T	0.0125661	Microalbumin in Urine
6	rs116861038	0	95216121	A	C	0.0125682	Microalbumin in Urine
3	rs35291004	0	63714061	C	T	0.0125715	Microalbumin in Urine
7	rs7791326	0	81087389	C	T	0.0125718	Microalbumin in Urine
19	rs2569396	0	32392612	C	T	0.0125721	Microalbumin in Urine
8	rs13262310	0	16632702	T	C	0.0125721	Microalbumin in Urine
11	rs61893521	0	76392642	A	G	0.0125369	Microalbumin in Urine
17	rs60488877	0	10968437	T	C	0.0125363	Microalbumin in Urine
4	rs188345700	0	166332685	G	T	0.0125325	Microalbumin in Urine
3	rs114540194	0	116085996	G	A	0.0125312	Microalbumin in Urine
11	rs118135991	0	58339285	C	T	0.0124972	Microalbumin in Urine
11	rs78602853	0	99692423	A	G	0.0125021	Microalbumin in Urine
2	rs11897836	0	43423915	G	A	0.0125028	Microalbumin in Urine
7	rs78734919	0	141212192	C	T	0.0125043	Microalbumin in Urine
8	rs3757885	0	28350671	T	A	0.0125078	Microalbumin in Urine
2	rs116521994	0	139416621	A	G	0.012509	Microalbumin in Urine
7	rs79078294	0	23474345	A	G	0.0125134	Microalbumin in Urine
11	rs117870224	0	131767294	T	C	0.0125764	Microalbumin in Urine
20	rs62200406	0	5003526	A	C	0.012518	Microalbumin in Urine
20	rs6064789	0	58037851	G	A	0.012519	Microalbumin in Urine
19	rs117130851	0	55857226	T	C	0.0125204	Microalbumin in Urine
9	rs117345731	0	35552844	G	A	0.0125234	Microalbumin in Urine
8	rs74597214	0	74304063	T	C	0.0125241	Microalbumin in Urine
1	rs146261737	0	19510596	T	C	0.0125246	Microalbumin in Urine
3	rs116815142	0	61063538	A	T	0.0125254	Microalbumin in Urine
5	rs115847648	0	73681286	T	A	0.0125305	Microalbumin in Urine
2	rs7591543	0	235120419	G	A	0.0125186	Microalbumin in Urine
19	rs78165712	0	6067980	C	G	0.0124965	Microalbumin in Urine
2	rs116056142	0	78146371	T	C	0.0125786	Microalbumin in Urine
17	rs62059715	0	7762832	T	C	0.0125883	Microalbumin in Urine
6	rs17456524	0	39419968	C	T	0.0126163	Microalbumin in Urine
11	rs73020575	0	126635719	A	G	0.0126206	Microalbumin in Urine
1	rs863041	0	159127570	T	C	0.0126229	Microalbumin in Urine
8	rs78108583	0	37086391	T	G	0.012624	Microalbumin in Urine
11	rs147888744	0	87908429	C	T	0.0126241	Microalbumin in Urine
5	rs72760888	0	73752155	A	G	0.0126245	Microalbumin in Urine
19	rs117169274	0	37635453	A	G	0.0126259	Microalbumin in Urine
13	rs17623153	0	22183553	G	C	0.0126276	Microalbumin in Urine
11	rs12280388	0	121670712	C	T	0.0126287	Microalbumin in Urine
7	rs10229733	0	77069098	G	A	0.0126297	Microalbumin in Urine
5	rs56345544	0	171490656	T	C	0.0126328	Microalbumin in Urine
16	rs79392712	0	83625400	A	G	0.012633	Microalbumin in Urine
11	rs72929132	0	61158540	A	C	0.0126335	Microalbumin in Urine
3	rs1138454	0	17208267	C	T	0.0126343	Microalbumin in Urine
13	rs76389457	0	112229661	T	C	0.0126362	Microalbumin in Urine
22	rs5762258	0	27970444	T	G	0.0126137	Microalbumin in Urine
6	rs2904776	0	31449081	G	C	0.0126114	Microalbumin in Urine
18	rs4586547	0	4845603	C	T	0.0126094	Microalbumin in Urine
7	rs117941435	0	152458787	G	A	0.012608	Microalbumin in Urine
17	rs12325787	0	3859936	T	C	0.0125887	Microalbumin in Urine
11	rs143097446	0	72084037	T	C	0.0125893	Microalbumin in Urine
18	rs34822946	0	44107314	G	A	0.0125896	Microalbumin in Urine
9	rs76563944	0	15103940	C	T	0.0125899	Microalbumin in Urine
15	rs999449	0	60988991	A	C	0.0125938	Microalbumin in Urine
10	rs10857465	0	50518351	T	C	0.012594	Microalbumin in Urine
5	rs1153073	0	143959370	A	C	0.0125942	Microalbumin in Urine
2	rs1466156	0	98804314	G	A	0.0125873	Microalbumin in Urine
21	rs2838815	0	46629590	C	T	0.0125981	Microalbumin in Urine
1	rs72737144	0	181877537	C	T	0.0126034	Microalbumin in Urine
11	rs35815123	0	10119764	A	G	0.0126043	Microalbumin in Urine
11	rs72878304	0	28324700	T	C	0.0126045	Microalbumin in Urine
3	rs6789479	0	159815034	A	T	0.0126058	Microalbumin in Urine
7	rs117528446	0	37780753	T	C	0.0126068	Microalbumin in Urine
11	rs117092980	0	101829156	C	T	0.0126076	Microalbumin in Urine
8	rs73663939	0	13492011	C	A	0.012608	Microalbumin in Urine
5	rs9885448	0	176069172	A	G	0.0126021	Microalbumin in Urine
15	rs72760421	0	90686924	A	G	0.0126369	Microalbumin in Urine
5	rs75560381	0	8552567	A	G	0.012489	Microalbumin in Urine
6	rs17688097	0	27279774	T	C	0.0124859	Microalbumin in Urine
11	rs145160687	0	7509437	G	T	0.0123577	Microalbumin in Urine
3	rs114603087	0	144084228	G	A	0.0123592	Microalbumin in Urine
9	rs80174959	0	81576409	T	C	0.0123629	Microalbumin in Urine
2	rs62180777	0	188937490	G	A	0.0123676	Microalbumin in Urine
3	rs17027744	0	31509996	G	T	0.0123691	Microalbumin in Urine
15	rs10438429	0	89085693	C	T	0.0123705	Microalbumin in Urine
18	rs607017	0	8386603	G	A	0.0123709	Microalbumin in Urine
4	rs17381861	0	14919332	T	C	0.0123724	Microalbumin in Urine
10	rs117841393	0	107442669	T	C	0.0123777	Microalbumin in Urine
10	rs117272739	0	26809929	C	T	0.0123818	Microalbumin in Urine
7	rs17157032	0	82642883	T	C	0.0123819	Microalbumin in Urine
5	rs114946340	0	150663483	T	C	0.0123882	Microalbumin in Urine
6	rs2753887	0	166470614	T	G	0.0123906	Microalbumin in Urine
6	rs6920585	0	166315746	G	A	0.0123922	Microalbumin in Urine
2	rs17303192	0	222570407	C	T	0.0123965	Microalbumin in Urine
12	rs7961351	0	18839869	C	T	0.0123577	Microalbumin in Urine
2	rs34518898	0	10524139	A	G	0.0123555	Microalbumin in Urine
5	rs115911708	0	3434520	G	C	0.012354	Microalbumin in Urine
15	rs35104222	0	98727098	T	C	0.0123518	Microalbumin in Urine
15	rs11858594	0	68764914	A	G	0.0123245	Microalbumin in Urine
9	rs1332912	0	7687584	G	A	0.0123251	Microalbumin in Urine
11	Affx-6120015	0	831818	A	G	0.0123268	Microalbumin in Urine
2	rs79131276	0	229856533	T	C	0.0123323	Microalbumin in Urine
8	rs10086500	0	11838932	G	A	0.0123337	Microalbumin in Urine
10	rs12220898	0	50576633	T	C	0.0123355	Microalbumin in Urine
18	rs644557	0	69115625	C	T	0.0123365	Microalbumin in Urine
7	rs73085844	0	30740079	G	T	0.0124003	Microalbumin in Urine
11	rs11221510	0	128780697	A	T	0.0123368	Microalbumin in Urine
13	rs117476204	0	19590149	C	T	0.0123374	Microalbumin in Urine
12	rs76944522	0	4717177	G	A	0.0123378	Microalbumin in Urine
10	rs112464080	0	81146758	A	G	0.012347	Microalbumin in Urine
6	rs3888326	0	139860412	G	T	0.0123471	Microalbumin in Urine
8	rs13276808	0	3982105	T	C	0.0123489	Microalbumin in Urine
9	rs303734	0	14435118	C	T	0.0123492	Microalbumin in Urine
9	rs76781427	0	114328935	C	T	0.0123506	Microalbumin in Urine
8	rs118178277	0	30074133	T	C	0.0123372	Microalbumin in Urine
15	rs78141811	0	48873292	T	C	0.0124876	Microalbumin in Urine
17	rs11652256	0	32632378	A	G	0.0124113	Microalbumin in Urine
18	rs75249605	0	49014157	A	G	0.012413	Microalbumin in Urine
9	rs7874914	0	86847669	A	G	0.0124516	Microalbumin in Urine
22	rs116898513	0	50943916	T	C	0.0124594	Microalbumin in Urine
1	rs7887295	0	171139823	G	A	0.01246	Microalbumin in Urine
14	rs75244448	0	96002141	A	G	0.0124621	Microalbumin in Urine
6	rs72879625	0	33038982	A	G	0.0124636	Microalbumin in Urine
4	rs200660916	0	186583380	C	T	0.0124656	Microalbumin in Urine
8	rs3757972	0	145545920	T	C	0.0124668	Microalbumin in Urine
2	rs77834232	0	2496824	A	G	0.0124691	Microalbumin in Urine
2	rs72953324	0	179246594	T	C	0.012472	Microalbumin in Urine
1	rs76975495	0	25602002	G	T	0.0124724	Microalbumin in Urine
13	rs17800045	0	34998961	C	T	0.0124749	Microalbumin in Urine
15	rs113164413	0	78280257	A	G	0.0124815	Microalbumin in Urine
18	rs1600009	0	24017979	A	G	0.0124831	Microalbumin in Urine
7	rs116376908	0	151079054	A	G	0.0124831	Microalbumin in Urine
18	rs7227957	0	11508639	A	G	0.0124838	Microalbumin in Urine
19	rs10407927	0	20084581	G	T	0.01245	Microalbumin in Urine
7	rs12707194	0	134644454	A	G	0.0124495	Microalbumin in Urine
2	rs114766152	0	35191405	A	G	0.0124476	Microalbumin in Urine
6	rs12530370	0	150482531	C	A	0.012445	Microalbumin in Urine
4	rs75663446	0	59843159	T	C	0.0124136	Microalbumin in Urine
6	rs4896869	0	146823438	T	G	0.0124149	Microalbumin in Urine
10	rs12762168	0	56371099	G	C	0.0124189	Microalbumin in Urine
7	rs10253190	0	89648301	T	C	0.0124193	Microalbumin in Urine
20	rs4371418	0	16955890	A	C	0.0124238	Microalbumin in Urine
8	rs800523	0	116849719	C	A	0.0124239	Microalbumin in Urine
5	rs41311625	0	90449159	G	T	0.0124271	Microalbumin in Urine
7	rs6950382	0	79263116	T	C	0.0124128	Microalbumin in Urine
12	rs7975956	0	48635218	A	G	0.0124317	Microalbumin in Urine
9	rs118148810	0	31380298	G	A	0.012437	Microalbumin in Urine
8	rs28369420	0	5434935	G	A	0.0124375	Microalbumin in Urine
3	rs74494598	0	141023856	T	C	0.0124384	Microalbumin in Urine
17	rs79303947	0	73934235	T	C	0.0124397	Microalbumin in Urine
3	rs10433637	0	61587248	G	A	0.0124427	Microalbumin in Urine
1	rs12402050	0	147323561	C	T	0.0124441	Microalbumin in Urine
7	rs113955557	0	30797337	T	G	0.0124442	Microalbumin in Urine
2	rs79701951	0	127088255	T	C	0.0124335	Microalbumin in Urine
8	rs72674337	0	108499471	G	A	0.0126385	Microalbumin in Urine
6	rs77331500	0	12272060	A	G	0.0126387	Microalbumin in Urine
2	rs954244	0	121309231	G	C	0.0126419	Microalbumin in Urine
20	rs4814856	0	19433314	G	A	0.012843	Microalbumin in Urine
11	rs4936067	0	128799187	G	T	0.0128455	Microalbumin in Urine
5	rs2402237	0	16247277	T	C	0.0128475	Microalbumin in Urine
1	rs61770063	0	34800719	C	T	0.0128505	Microalbumin in Urine
11	Affx-89009849	0	71169480	A	C	0.0128572	Microalbumin in Urine
12	rs11107292	0	94340733	A	G	0.0128597	Microalbumin in Urine
1	rs17184658	0	24530246	C	G	0.0128609	Microalbumin in Urine
6	rs701684	0	70983279	C	T	0.012867	Microalbumin in Urine
13	rs117256301	0	75942270	C	A	0.0128708	Microalbumin in Urine
8	rs72671172	0	109600620	C	T	0.0128709	Microalbumin in Urine
6	rs1997933	0	97537182	G	A	0.0128742	Microalbumin in Urine
6	rs219977	0	12200277	A	G	0.012876	Microalbumin in Urine
6	rs62619760	0	56425220	A	G	0.0128774	Microalbumin in Urine
2	rs77690054	0	10411918	T	C	0.0128799	Microalbumin in Urine
12	rs10774993	0	119205352	G	T	0.0128814	Microalbumin in Urine
7	rs74866478	0	42856808	C	T	0.0128426	Microalbumin in Urine
20	rs76310942	0	11695389	C	T	0.0128396	Microalbumin in Urine
5	rs11739604	0	158917572	G	A	0.012839	Microalbumin in Urine
12	rs1693612	0	60055500	G	A	0.0128389	Microalbumin in Urine
15	rs72769708	0	96680114	A	G	0.0128115	Microalbumin in Urine
4	rs1387470	0	11841213	T	G	0.0128138	Microalbumin in Urine
1	rs79209830	0	246317372	A	T	0.0128155	Microalbumin in Urine
14	rs17104944	0	37143742	T	G	0.0128157	Microalbumin in Urine
16	rs2241774	0	58072153	T	C	0.0128195	Microalbumin in Urine
6	rs9380903	0	12201780	G	A	0.012822	Microalbumin in Urine
7	rs6950435	0	15567173	G	A	0.0128239	Microalbumin in Urine
2	rs34990341	0	66618215	C	T	0.0128814	Microalbumin in Urine
7	rs117772680	0	99169629	C	T	0.0128244	Microalbumin in Urine
22	rs78252064	0	37927668	G	A	0.0128257	Microalbumin in Urine
11	rs35898843	0	113909195	G	A	0.0128281	Microalbumin in Urine
4	rs79205713	0	180147660	T	C	0.0128286	Microalbumin in Urine
13	rs146451611	0	23913939	G	A	0.0128293	Microalbumin in Urine
15	rs76644155	0	91916854	T	G	0.012834	Microalbumin in Urine
1	rs610719	0	21020128	T	G	0.0128361	Microalbumin in Urine
8	rs12548167	0	130175513	C	T	0.012837	Microalbumin in Urine
13	Affx-9453681	0	50761943	A	G	0.0128245	Microalbumin in Urine
4	rs17009158	0	85480494	T	G	0.0128111	Microalbumin in Urine
4	rs28562499	0	183243184	T	G	0.0128818	Microalbumin in Urine
11	rs2848527	0	98162569	T	C	0.0128849	Microalbumin in Urine
19	rs11085141	0	5497313	A	G	0.0129349	Microalbumin in Urine
12	rs886940	0	2026808	C	T	0.0129356	Microalbumin in Urine
1	rs7524493	0	219964245	C	A	0.0129358	Microalbumin in Urine
6	rs75992740	0	2268253	A	G	0.0129383	Microalbumin in Urine
22	rs75296682	0	37923963	T	C	0.0129385	Microalbumin in Urine
18	rs2856966	0	907710	G	A	0.0129429	Microalbumin in Urine
22	rs75143407	0	37383241	G	T	0.0129433	Microalbumin in Urine
2	rs116386607	0	46576999	T	C	0.0129446	Microalbumin in Urine
2	rs72922877	0	177149658	C	A	0.0129467	Microalbumin in Urine
20	rs6080603	0	17183484	T	G	0.0129477	Microalbumin in Urine
3	rs13099618	0	194775822	C	T	0.0129486	Microalbumin in Urine
7	rs9656517	0	139339470	C	T	0.0129491	Microalbumin in Urine
15	rs2705485	0	87810603	G	A	0.0129513	Microalbumin in Urine
5	rs67206418	0	59818036	T	C	0.012953	Microalbumin in Urine
16	rs117098777	0	21335932	T	C	0.0129553	Microalbumin in Urine
7	rs117230177	0	117921200	A	G	0.0129289	Microalbumin in Urine
10	rs61844646	0	6926852	C	T	0.0129247	Microalbumin in Urine
11	rs80118237	0	68276850	T	C	0.0129219	Microalbumin in Urine
10	rs117607905	0	92449965	C	G	0.0129194	Microalbumin in Urine
8	rs11204057	0	19458549	C	T	0.0128855	Microalbumin in Urine
10	rs146847375	0	16941000	T	C	0.0128891	Microalbumin in Urine
2	rs6728558	0	36230998	A	G	0.0128907	Microalbumin in Urine
6	rs2039503	0	47563692	C	T	0.0128909	Microalbumin in Urine
19	rs10424322	0	46742424	T	C	0.0128913	Microalbumin in Urine
9	rs7032094	0	22267985	A	G	0.0128958	Microalbumin in Urine
18	rs7238296	0	8218123	A	G	0.012902	Microalbumin in Urine
4	rs74768732	0	15148901	A	C	0.0128836	Microalbumin in Urine
7	rs73492425	0	156129551	G	A	0.0129025	Microalbumin in Urine
7	rs78263145	0	33291131	A	G	0.0129055	Microalbumin in Urine
10	rs76655306	0	110331175	G	T	0.0129059	Microalbumin in Urine
4	rs73189417	0	2732073	C	T	0.0129066	Microalbumin in Urine
1	rs79588521	0	187840139	C	T	0.012909	Microalbumin in Urine
1	rs75179058	0	111812021	T	C	0.0129097	Microalbumin in Urine
3	rs115791888	0	16693571	C	T	0.0129162	Microalbumin in Urine
17	rs9896279	0	72252058	A	G	0.0129184	Microalbumin in Urine
1	rs1229387	0	167610200	A	G	0.012903	Microalbumin in Urine
12	rs117216858	0	15108696	T	C	0.0128089	Microalbumin in Urine
11	rs12789363	0	95811600	G	A	0.0128074	Microalbumin in Urine
16	rs12931041	0	81246489	G	A	0.0128039	Microalbumin in Urine
4	rs4689567	0	6947807	T	C	0.0126688	Microalbumin in Urine
18	rs116977345	0	27189582	A	G	0.0126713	Microalbumin in Urine
13	rs117691646	0	44123280	G	T	0.0126717	Microalbumin in Urine
17	rs7214171	0	32571279	G	A	0.0126722	Microalbumin in Urine
16	rs28609705	0	7319252	G	A	0.0126722	Microalbumin in Urine
2	rs13012930	0	101460947	A	G	0.0126753	Microalbumin in Urine
20	rs6069957	0	55579411	A	G	0.0126758	Microalbumin in Urine
21	rs2834881	0	36666163	G	A	0.0126777	Microalbumin in Urine
13	rs73250437	0	82741797	A	G	0.0126779	Microalbumin in Urine
3	rs112837921	0	48369304	C	G	0.0126785	Microalbumin in Urine
17	rs17499261	0	10774278	A	C	0.0126806	Microalbumin in Urine
8	rs73290816	0	83693888	A	G	0.0126837	Microalbumin in Urine
10	rs72808906	0	30160742	T	C	0.0126852	Microalbumin in Urine
11	rs558584	0	60608654	C	T	0.0126895	Microalbumin in Urine
9	rs1758695	0	94165889	G	T	0.0126899	Microalbumin in Urine
3	rs78106795	0	185073469	G	A	0.0126683	Microalbumin in Urine
1	rs114702179	0	165303849	T	A	0.012668	Microalbumin in Urine
12	rs7484730	0	85661849	A	C	0.0126679	Microalbumin in Urine
3	rs7644388	0	101556546	T	C	0.0126672	Microalbumin in Urine
15	rs117918230	0	91491692	T	C	0.0126428	Microalbumin in Urine
12	rs1896312	0	115346424	C	T	0.0126433	Microalbumin in Urine
20	rs59693166	0	48483047	C	T	0.0126441	Microalbumin in Urine
21	rs34511083	0	30435561	A	G	0.0126465	Microalbumin in Urine
14	rs28702523	0	36714009	C	T	0.0126467	Microalbumin in Urine
9	rs35218200	0	136582482	A	C	0.0126497	Microalbumin in Urine
5	rs899550	0	141062068	A	G	0.0126519	Microalbumin in Urine
1	rs79375267	0	89113692	G	A	0.0126904	Microalbumin in Urine
2	rs116527149	0	23476137	T	C	0.0126528	Microalbumin in Urine
5	rs71592564	0	120962825	T	C	0.0126549	Microalbumin in Urine
15	rs73505494	0	81215168	A	G	0.0126607	Microalbumin in Urine
21	rs78679639	0	46328856	T	C	0.0126625	Microalbumin in Urine
21	rs202161810	0	47817184	T	C	0.0126632	Microalbumin in Urine
3	rs57247883	0	8150715	A	G	0.0126634	Microalbumin in Urine
15	rs151031750	0	57835958	G	A	0.0126646	Microalbumin in Urine
4	rs66752514	0	7395695	T	C	0.0126654	Microalbumin in Urine
22	rs9626891	0	46482948	C	T	0.0126531	Microalbumin in Urine
7	rs13225524	0	23038024	C	T	0.0126907	Microalbumin in Urine
10	rs7091819	0	25988830	C	A	0.0126965	Microalbumin in Urine
11	rs202119960	0	10647602	T	C	0.0126996	Microalbumin in Urine
3	rs13322267	0	194362157	T	G	0.0127507	Microalbumin in Urine
3	rs3901935	0	21484229	C	T	0.0127549	Microalbumin in Urine
8	rs77202888	0	94973894	C	T	0.0127563	Microalbumin in Urine
14	rs11850328	0	75426250	A	G	0.0127576	Microalbumin in Urine
20	rs13039523	0	255240	T	C	0.0127671	Microalbumin in Urine
14	rs381858	0	37039630	A	G	0.0127701	Microalbumin in Urine
1	rs12143966	0	247601357	A	G	0.0127721	Microalbumin in Urine
5	rs115543862	0	79478076	T	C	0.0127484	Microalbumin in Urine
14	rs58521330	0	32826315	A	G	0.0127727	Microalbumin in Urine
12	rs7314956	0	110191212	G	A	0.0127905	Microalbumin in Urine
7	rs71565157	0	67535339	G	A	0.0127931	Microalbumin in Urine
21	rs117408609	0	43931973	G	T	0.0127945	Microalbumin in Urine
1	rs10916142	0	227603016	T	C	0.0127951	Microalbumin in Urine
9	rs10821262	0	96680916	A	G	0.0127969	Microalbumin in Urine
2	rs115244050	0	103321124	A	G	0.0127969	Microalbumin in Urine
5	rs32579	0	149210848	T	C	0.0127982	Microalbumin in Urine
5	rs34986379	0	141583797	G	A	0.0127854	Microalbumin in Urine
1	rs1374486	0	159580403	A	G	0.012324	Microalbumin in Urine
13	rs9513070	0	28879839	G	A	0.0127482	Microalbumin in Urine
4	rs76254143	0	180612910	C	G	0.0127403	Microalbumin in Urine
7	rs17174824	0	139124265	A	C	0.0127027	Microalbumin in Urine
13	rs77306766	0	36403724	C	G	0.0127048	Microalbumin in Urine
16	rs75013335	0	6493328	A	G	0.0127085	Microalbumin in Urine
14	rs145395890	0	37180615	T	C	0.0127108	Microalbumin in Urine
13	rs9301542	0	89818209	A	G	0.0127113	Microalbumin in Urine
18	rs4941047	0	59356574	T	C	0.0127128	Microalbumin in Urine
2	rs6757052	0	82814510	A	G	0.0127139	Microalbumin in Urine
8	rs2272708	0	1814737	T	C	0.0127442	Microalbumin in Urine
1	rs72722820	0	173087008	A	G	0.0127184	Microalbumin in Urine
20	rs76122697	0	44110722	T	C	0.0127209	Microalbumin in Urine
4	rs75860046	0	106387037	G	T	0.0127278	Microalbumin in Urine
12	rs17805591	0	111923455	A	G	0.0127306	Microalbumin in Urine
1	rs55807390	0	29860930	A	G	0.0127355	Microalbumin in Urine
9	rs72697189	0	845820	G	C	0.0127359	Microalbumin in Urine
13	rs16967021	0	106290396	G	A	0.0127363	Microalbumin in Urine
10	rs117294463	0	84332849	G	A	0.0127395	Microalbumin in Urine
17	rs76845539	0	43120669	G	C	0.0127205	Microalbumin in Urine
1	rs35857935	0	113073512	C	T	0.010925	Microalbumin in Urine
22	rs117293902	0	49041016	A	G	0.00828167	Microalbumin in Urine
16	rs138205062	0	919948	A	G	0.0109199	Microalbumin in Urine
5	rs76926219	0	173912505	G	T	0.00916379	Microalbumin in Urine
1	rs17495269	0	83143421	A	G	0.00916551	Microalbumin in Urine
3	rs72864862	0	45067481	C	A	0.00916809	Microalbumin in Urine
13	rs79168765	0	90033065	A	G	0.0091695	Microalbumin in Urine
11	rs521898	0	102657908	C	A	0.00917751	Microalbumin in Urine
13	rs12875824	0	32428208	A	G	0.0091892	Microalbumin in Urine
18	rs17383169	0	1524780	T	C	0.00919031	Microalbumin in Urine
2	rs16822869	0	227755109	T	C	0.00919141	Microalbumin in Urine
13	rs7139733	0	21086599	A	G	0.00919304	Microalbumin in Urine
2	rs76043455	0	82664362	C	T	0.00919325	Microalbumin in Urine
1	rs79769841	0	11544188	G	A	0.00919828	Microalbumin in Urine
14	rs17124947	0	89361488	A	C	0.00919851	Microalbumin in Urine
5	rs76250215	0	10666141	A	G	0.00919867	Microalbumin in Urine
4	rs28648624	0	157512342	C	T	0.00920041	Microalbumin in Urine
3	rs7631922	0	122471986	G	C	0.00920256	Microalbumin in Urine
5	rs13187701	0	120481742	A	G	0.00916249	Microalbumin in Urine
2	rs80336038	0	218648685	C	T	0.00916159	Microalbumin in Urine
14	rs79796226	0	33539507	C	T	0.00916062	Microalbumin in Urine
10	rs61846961	0	31357900	C	T	0.00916021	Microalbumin in Urine
15	rs4643293	0	30316012	T	C	0.00913163	Microalbumin in Urine
2	rs7574138	0	137567677	A	G	0.00913262	Microalbumin in Urine
11	rs74697984	0	68037232	C	T	0.0091338	Microalbumin in Urine
8	rs117667921	0	67372446	A	G	0.0091351	Microalbumin in Urine
2	rs78972382	0	126949836	C	A	0.00913596	Microalbumin in Urine
16	rs80157150	0	69531633	T	C	0.00913686	Microalbumin in Urine
19	rs74714425	0	31615493	A	G	0.00913717	Microalbumin in Urine
11	rs11021826	0	11409067	G	T	0.00920767	Microalbumin in Urine
5	rs62357166	0	8290941	T	G	0.00913866	Microalbumin in Urine
8	rs75576362	0	70902733	A	C	0.00914836	Microalbumin in Urine
4	rs77700287	0	174978888	T	C	0.00914991	Microalbumin in Urine
1	rs76783613	0	171052289	A	G	0.0091503	Microalbumin in Urine
22	rs180814	0	21052014	G	A	0.00915147	Microalbumin in Urine
4	rs79652032	0	137885300	A	G	0.00915442	Microalbumin in Urine
16	Affx-36069950	0	76547281	T	C	0.00915677	Microalbumin in Urine
7	rs6959383	0	63314453	G	A	0.00915847	Microalbumin in Urine
5	rs12651869	0	122552547	A	G	0.00914524	Microalbumin in Urine
12	rs117902924	0	128428308	A	G	0.00913129	Microalbumin in Urine
1	rs1705299	0	9177317	T	C	0.00920785	Microalbumin in Urine
13	rs68089046	0	44483593	A	G	0.00920888	Microalbumin in Urine
21	rs726489	0	19664394	A	G	0.0092523	Microalbumin in Urine
18	rs113877216	0	8962156	T	C	0.00925263	Microalbumin in Urine
1	rs4233335	0	89408073	C	A	0.00925459	Microalbumin in Urine
3	rs100774	0	193358734	G	A	0.00925865	Microalbumin in Urine
5	rs10515813	0	160027682	G	A	0.00926046	Microalbumin in Urine
10	rs116867125	0	17033504	A	G	0.00926102	Microalbumin in Urine
13	rs77544611	0	32795380	A	G	0.00926161	Microalbumin in Urine
18	rs116856743	0	76439588	A	G	0.00926738	Microalbumin in Urine
4	rs17007737	0	84840934	C	G	0.00926808	Microalbumin in Urine
3	rs76562950	0	190825073	T	G	0.00926925	Microalbumin in Urine
3	rs17047652	0	68465791	G	T	0.00927224	Microalbumin in Urine
16	rs257882	0	29318542	A	G	0.00927302	Microalbumin in Urine
12	rs11046735	0	23176324	C	T	0.00927434	Microalbumin in Urine
20	rs142942464	0	58461802	C	T	0.0092745	Microalbumin in Urine
6	rs2076530	0	32363816	C	T	0.00927593	Microalbumin in Urine
8	rs74604441	0	11278392	A	G	0.00925205	Microalbumin in Urine
13	rs12431150	0	27398931	C	T	0.00925158	Microalbumin in Urine
20	rs2105321	0	2039225	C	T	0.00924962	Microalbumin in Urine
16	rs8051646	0	83429011	G	A	0.00924908	Microalbumin in Urine
8	rs17292085	0	53099635	T	C	0.00920948	Microalbumin in Urine
8	rs11135743	0	21803008	A	G	0.00921642	Microalbumin in Urine
12	rs12721415	0	48340959	T	C	0.00921677	Microalbumin in Urine
18	rs12962333	0	30426021	A	G	0.0092215	Microalbumin in Urine
15	rs41373647	0	99455930	C	A	0.00922187	Microalbumin in Urine
20	rs201802475	0	44519224	CT	C	0.00922189	Microalbumin in Urine
8	rs34039066	0	18249640	T	C	0.00922475	Microalbumin in Urine
21	rs220126	0	43531008	T	C	0.00920797	Microalbumin in Urine
6	rs914350	0	37422437	G	A	0.00922511	Microalbumin in Urine
1	rs55729925	0	167404671	A	G	0.00923019	Microalbumin in Urine
4	rs9992006	0	172144156	T	C	0.00923173	Microalbumin in Urine
22	rs134220	0	35530483	C	T	0.00924155	Microalbumin in Urine
6	rs76628658	0	36627410	T	C	0.00924444	Microalbumin in Urine
6	rs9482414	0	123929200	G	A	0.00924467	Microalbumin in Urine
4	rs17487030	0	165798690	C	T	0.00924485	Microalbumin in Urine
16	rs74422912	0	70783098	T	C	0.00924736	Microalbumin in Urine
2	rs62142382	0	31880861	A	G	0.0092254	Microalbumin in Urine
13	rs1189466	0	95726541	A	G	0.00927806	Microalbumin in Urine
5	rs17400279	0	50673945	C	T	0.00913045	Microalbumin in Urine
5	rs11747018	0	75260512	C	T	0.00912783	Microalbumin in Urine
7	rs111910184	0	19397949	C	T	0.00902051	Microalbumin in Urine
3	rs140619230	0	65342433	C	A	0.00902125	Microalbumin in Urine
9	rs56699508	0	9112864	A	G	0.0090221	Microalbumin in Urine
13	rs9315113	0	31721220	C	T	0.00902366	Microalbumin in Urine
2	rs78591284	0	126504859	G	A	0.00902724	Microalbumin in Urine
8	rs62518395	0	73136907	C	T	0.00903592	Microalbumin in Urine
3	rs76200452	0	101644587	G	A	0.00903734	Microalbumin in Urine
17	rs117982431	0	56700153	C	T	0.00903804	Microalbumin in Urine
5	rs115582275	0	168865195	C	T	0.00903908	Microalbumin in Urine
5	rs13182125	0	173455469	T	C	0.00904176	Microalbumin in Urine
1	rs77319913	0	154756163	G	T	0.00904821	Microalbumin in Urine
11	rs79872488	0	48285770	T	C	0.00905025	Microalbumin in Urine
8	rs35043422	0	23274627	A	G	0.00905063	Microalbumin in Urine
14	rs117674184	0	24611217	T	C	0.00905288	Microalbumin in Urine
8	rs199997360	0	2832075	T	C	0.00905372	Microalbumin in Urine
12	rs12809902	0	4686751	C	T	0.00901066	Microalbumin in Urine
11	rs11028474	0	3630808	C	A	0.00901041	Microalbumin in Urine
4	rs35819388	0	178302732	T	C	0.00900897	Microalbumin in Urine
7	rs6966580	0	111658259	A	G	0.00900883	Microalbumin in Urine
6	rs6903608	0	32428285	C	T	0.00897943	Microalbumin in Urine
6	rs12203761	0	139979348	A	G	0.00897996	Microalbumin in Urine
2	rs77344533	0	181586400	C	T	0.00898289	Microalbumin in Urine
7	rs11773832	0	139235826	C	T	0.00898481	Microalbumin in Urine
12	rs11115873	0	83854544	A	G	0.00898776	Microalbumin in Urine
10	rs75026145	0	62378618	T	C	0.0089881	Microalbumin in Urine
18	rs62104704	0	75393300	G	A	0.0089952	Microalbumin in Urine
8	rs10505602	0	133857217	A	C	0.00905387	Microalbumin in Urine
12	rs78888236	0	113558729	C	G	0.00899526	Microalbumin in Urine
15	rs138413350	0	65555508	G	T	0.00899881	Microalbumin in Urine
17	rs323411	0	71731828	T	C	0.00900154	Microalbumin in Urine
8	rs77149064	0	82948470	A	G	0.00900183	Microalbumin in Urine
5	rs79457189	0	50262669	T	G	0.00900529	Microalbumin in Urine
3	rs144219466	0	105572224	CTTT	C	0.00900606	Microalbumin in Urine
10	rs61684235	0	37279058	G	A	0.00900614	Microalbumin in Urine
7	rs77813514	0	97185658	A	G	0.00900627	Microalbumin in Urine
3	rs73212431	0	128895514	G	C	0.00899663	Microalbumin in Urine
18	rs79369114	0	68512025	T	G	0.00912841	Microalbumin in Urine
6	rs2500071	0	14742484	T	C	0.00905466	Microalbumin in Urine
1	rs11117858	0	206646274	G	T	0.00906239	Microalbumin in Urine
7	rs73155953	0	148202818	C	T	0.00909854	Microalbumin in Urine
1	rs41308194	0	236749128	C	A	0.00909884	Microalbumin in Urine
13	rs72663484	0	111459167	G	A	0.00909905	Microalbumin in Urine
1	rs112705228	0	231319023	C	T	0.00909946	Microalbumin in Urine
11	rs201711695	0	94039677	G	A	0.00910404	Microalbumin in Urine
15	rs35576280	0	96665585	T	G	0.00910763	Microalbumin in Urine
1	rs34364382	0	95538424	T	C	0.00910962	Microalbumin in Urine
16	rs77436749	0	60733283	G	T	0.00911313	Microalbumin in Urine
2	rs75732540	0	82767675	T	G	0.00911453	Microalbumin in Urine
16	rs11648231	0	70045749	A	G	0.00911791	Microalbumin in Urine
17	rs2258355	0	1014897	G	A	0.00911842	Microalbumin in Urine
3	rs72998148	0	132308259	C	T	0.00912175	Microalbumin in Urine
11	rs76624974	0	131992482	G	A	0.00912239	Microalbumin in Urine
4	rs12506731	0	59635589	A	G	0.00912257	Microalbumin in Urine
9	rs186141807	0	100845160	G	T	0.0091226	Microalbumin in Urine
10	rs72821423	0	105764826	A	G	0.00909771	Microalbumin in Urine
18	rs11873891	0	6505597	G	A	0.00909745	Microalbumin in Urine
15	rs76980967	0	89498354	G	A	0.00909493	Microalbumin in Urine
8	rs72671165	0	109590214	A	G	0.00909401	Microalbumin in Urine
15	rs809736	0	61329788	G	A	0.00906322	Microalbumin in Urine
16	rs113256300	0	1306607	A	G	0.0090644	Microalbumin in Urine
19	rs191768800	0	7835233	C	A	0.00906844	Microalbumin in Urine
3	rs1866162	0	57958899	A	C	0.00907267	Microalbumin in Urine
8	rs2467957	0	133786056	G	T	0.00907274	Microalbumin in Urine
9	rs79504905	0	113236696	T	C	0.0090748	Microalbumin in Urine
12	rs73146337	0	72412510	T	C	0.00907738	Microalbumin in Urine
3	rs73059283	0	35784357	A	G	0.00905902	Microalbumin in Urine
2	rs5022663	0	144279235	G	A	0.00907801	Microalbumin in Urine
1	rs61201738	0	244775382	C	T	0.00908584	Microalbumin in Urine
5	rs274723	0	6718563	A	G	0.00908785	Microalbumin in Urine
2	rs62191682	0	230056493	C	A	0.00908931	Microalbumin in Urine
7	rs117560553	0	33467278	T	C	0.00908937	Microalbumin in Urine
4	rs114482706	0	9753030	C	A	0.00909083	Microalbumin in Urine
2	rs113674491	0	20793849	A	G	0.00909243	Microalbumin in Urine
17	rs80333296	0	75609520	T	C	0.00909315	Microalbumin in Urine
1	rs150927250	0	238053787	A	G	0.00907866	Microalbumin in Urine
12	rs77518567	0	90042063	C	T	0.00897467	Microalbumin in Urine
20	rs881567	0	1795210	G	T	0.00928015	Microalbumin in Urine
6	rs6916618	0	41217174	T	G	0.00928337	Microalbumin in Urine
5	rs35573185	0	7258672	G	A	0.0094992	Microalbumin in Urine
17	rs1042173	0	28525011	C	A	0.00950025	Microalbumin in Urine
12	rs2570559	0	118287638	G	A	0.00950122	Microalbumin in Urine
5	rs10940627	0	58093015	G	A	0.00950169	Microalbumin in Urine
10	rs117970126	0	47702691	G	A	0.00950201	Microalbumin in Urine
2	rs78869015	0	129481900	G	A	0.00950268	Microalbumin in Urine
11	rs117478821	0	84694230	G	A	0.00950352	Microalbumin in Urine
10	rs389089	0	90501517	A	C	0.009504	Microalbumin in Urine
13	rs1536620	0	93058024	G	T	0.00950579	Microalbumin in Urine
9	rs79007851	0	103858149	A	C	0.00950604	Microalbumin in Urine
18	rs149638556	0	42533267	A	G	0.00950764	Microalbumin in Urine
5	rs463447	0	132844090	C	A	0.00950939	Microalbumin in Urine
14	rs17105965	0	69069594	C	T	0.00950985	Microalbumin in Urine
4	rs7693270	0	165484115	C	A	0.00951038	Microalbumin in Urine
8	rs6984005	0	134596799	T	C	0.00951361	Microalbumin in Urine
11	rs569072	0	77477956	A	G	0.00949066	Microalbumin in Urine
18	rs76702143	0	42930030	T	C	0.0094875	Microalbumin in Urine
17	rs79009580	0	4803625	T	C	0.00948736	Microalbumin in Urine
1	rs79587232	0	83492027	C	A	0.00948679	Microalbumin in Urine
20	rs218455	0	57209002	T	C	0.00945655	Microalbumin in Urine
1	rs75925257	0	155138842	A	G	0.00945719	Microalbumin in Urine
7	rs12531819	0	39310648	T	C	0.00945758	Microalbumin in Urine
7	rs7789583	0	82965793	A	C	0.0094576	Microalbumin in Urine
4	rs72641428	0	65463492	A	G	0.00945842	Microalbumin in Urine
7	rs73220105	0	117605809	T	C	0.00945877	Microalbumin in Urine
1	rs4506481	0	102416505	G	A	0.00946036	Microalbumin in Urine
15	rs79983670	0	26368105	G	C	0.009515	Microalbumin in Urine
10	rs77942210	0	12513720	G	A	0.00946332	Microalbumin in Urine
13	rs74694485	0	32878769	A	G	0.00946835	Microalbumin in Urine
5	rs72741158	0	29757444	C	A	0.00947273	Microalbumin in Urine
3	rs33988592	0	121415610	A	G	0.0094736	Microalbumin in Urine
17	rs8072341	0	75805650	G	A	0.00947692	Microalbumin in Urine
9	rs2873804	0	136505644	T	C	0.00947842	Microalbumin in Urine
17	rs142492240	0	35902380	C	T	0.00947972	Microalbumin in Urine
17	rs28918118	0	11965544	T	C	0.00948142	Microalbumin in Urine
14	rs116760279	0	35245155	A	G	0.00946349	Microalbumin in Urine
11	rs56318611	0	101351691	G	T	0.0094558	Microalbumin in Urine
10	rs1936560	0	36635058	G	T	0.00951687	Microalbumin in Urine
8	rs79970501	0	13607468	G	T	0.00952134	Microalbumin in Urine
9	rs574688	0	98239190	C	G	0.00957647	Microalbumin in Urine
9	rs10217423	0	16840464	G	T	0.00957861	Microalbumin in Urine
6	rs138930729	0	109774465	A	C	0.00958218	Microalbumin in Urine
19	rs7246633	0	34246242	A	G	0.00958939	Microalbumin in Urine
5	rs77640975	0	166191023	A	G	0.0095908	Microalbumin in Urine
1	rs75004046	0	68184933	G	A	0.00959115	Microalbumin in Urine
8	rs79687424	0	116522454	A	C	0.00959175	Microalbumin in Urine
13	rs1577570	0	68213587	T	C	0.00959565	Microalbumin in Urine
2	rs7576996	0	238549357	A	C	0.0095986	Microalbumin in Urine
4	rs7690507	0	28263120	G	T	0.00959927	Microalbumin in Urine
12	rs78297969	0	15574860	G	A	0.00959956	Microalbumin in Urine
15	rs113360349	0	70113197	G	A	0.00960222	Microalbumin in Urine
11	rs3763920	0	8808587	A	G	0.00960256	Microalbumin in Urine
7	rs146627996	0	151791365	T	C	0.00960267	Microalbumin in Urine
14	rs72690969	0	81197747	C	T	0.00960268	Microalbumin in Urine
10	rs315604	0	36495749	T	C	0.00957582	Microalbumin in Urine
1	rs34560617	0	10912163	G	A	0.00957495	Microalbumin in Urine
8	rs6470677	0	130024642	G	A	0.0095728	Microalbumin in Urine
6	rs117464682	0	70749122	A	G	0.00956937	Microalbumin in Urine
14	rs12432932	0	92976023	T	C	0.00952933	Microalbumin in Urine
8	rs118034770	0	50434928	A	C	0.00952938	Microalbumin in Urine
5	rs80339103	0	160181596	G	A	0.00953281	Microalbumin in Urine
22	rs12484512	0	32779131	G	T	0.00953903	Microalbumin in Urine
10	rs11244874	0	127875125	C	T	0.00954062	Microalbumin in Urine
1	rs61496812	0	204670925	T	C	0.00954321	Microalbumin in Urine
15	rs1827479	0	32018307	A	G	0.00954371	Microalbumin in Urine
15	rs718674	0	98830849	A	C	0.0095195	Microalbumin in Urine
4	rs75893836	0	142189065	T	C	0.00954445	Microalbumin in Urine
11	rs490914	0	117475052	T	A	0.00955006	Microalbumin in Urine
1	rs6541275	0	231752942	A	G	0.00955399	Microalbumin in Urine
18	rs4892152	0	71498143	A	G	0.00955448	Microalbumin in Urine
1	rs72649212	0	29233046	C	G	0.00955488	Microalbumin in Urine
8	rs112163905	0	78207347	A	C	0.0095549	Microalbumin in Urine
3	rs114166024	0	194372297	T	C	0.00956091	Microalbumin in Urine
6	rs116240288	0	23450040	T	G	0.00956122	Microalbumin in Urine
15	rs72734906	0	52425155	T	C	0.00954462	Microalbumin in Urine
14	rs3825713	0	73005957	G	A	0.00928287	Microalbumin in Urine
2	rs4675690	0	208507807	T	C	0.00945579	Microalbumin in Urine
18	rs72913707	0	46301315	A	G	0.00945184	Microalbumin in Urine
11	rs74973995	0	96962052	G	A	0.0093153	Microalbumin in Urine
14	rs2186074	0	57630089	C	G	0.00932036	Microalbumin in Urine
5	rs1364043	0	63250851	G	T	0.00932401	Microalbumin in Urine
5	rs17138710	0	115378016	G	T	0.00932403	Microalbumin in Urine
16	rs12102714	0	12563922	C	T	0.00932461	Microalbumin in Urine
3	rs35970767	0	160662111	C	T	0.00932706	Microalbumin in Urine
22	rs4528870	0	17703658	T	C	0.0093301	Microalbumin in Urine
3	rs78042276	0	193884312	C	T	0.00933016	Microalbumin in Urine
12	rs73213242	0	93566806	A	G	0.00933226	Microalbumin in Urine
16	rs2526055	0	74059365	A	G	0.00933399	Microalbumin in Urine
9	rs141258483	0	15777823	T	C	0.00933459	Microalbumin in Urine
20	rs56080002	0	1941900	C	G	0.00934257	Microalbumin in Urine
9	rs80271307	0	25964409	C	G	0.00934333	Microalbumin in Urine
5	rs61486463	0	125807911	C	T	0.00934382	Microalbumin in Urine
3	rs9882192	0	176941772	C	A	0.00934835	Microalbumin in Urine
19	rs3027961	0	47278859	G	C	0.00931493	Microalbumin in Urine
2	rs55683115	0	177900301	A	G	0.00931486	Microalbumin in Urine
12	rs7486169	0	74732024	A	G	0.00931405	Microalbumin in Urine
12	rs10841488	0	20480437	C	T	0.00931283	Microalbumin in Urine
9	rs10981682	0	115959981	A	G	0.00928405	Microalbumin in Urine
2	rs7585599	0	127060704	T	C	0.0092861	Microalbumin in Urine
2	rs7587470	0	101452732	T	C	0.00928954	Microalbumin in Urine
10	rs118153311	0	45620335	C	A	0.00929002	Microalbumin in Urine
8	rs7833728	0	143374367	C	T	0.00929186	Microalbumin in Urine
17	rs12600781	0	51105434	G	A	0.00929231	Microalbumin in Urine
11	rs12418441	0	15696609	T	G	0.00929326	Microalbumin in Urine
5	rs254039	0	103884177	T	C	0.00935186	Microalbumin in Urine
18	rs72913110	0	8261070	T	C	0.00929451	Microalbumin in Urine
9	rs35613953	0	132991895	A	G	0.00929541	Microalbumin in Urine
9	rs78401639	0	77231137	A	G	0.00929764	Microalbumin in Urine
22	rs74832565	0	38306893	T	C	0.00930363	Microalbumin in Urine
11	rs7935699	0	71962874	T	C	0.00930366	Microalbumin in Urine
9	rs116873112	0	73748747	G	T	0.0093048	Microalbumin in Urine
7	rs74384357	0	120875543	A	G	0.00930613	Microalbumin in Urine
10	rs16931816	0	30929348	G	A	0.00930785	Microalbumin in Urine
3	rs6776254	0	31901848	C	T	0.00929505	Microalbumin in Urine
6	rs1431399	0	33041034	G	A	0.00945541	Microalbumin in Urine
4	rs144455304	0	94693546	A	T	0.00935244	Microalbumin in Urine
6	rs220721	0	160328620	T	C	0.00936117	Microalbumin in Urine
10	rs118176340	0	128577534	T	G	0.00940014	Microalbumin in Urine
1	rs145049634	0	100318245	G	T	0.00940317	Microalbumin in Urine
6	rs78849954	0	2227188	T	C	0.00940426	Microalbumin in Urine
17	rs17760296	0	54615617	G	T	0.00940433	Microalbumin in Urine
12	rs75395272	0	90926369	T	C	0.00940504	Microalbumin in Urine
12	rs7963288	0	29864643	T	C	0.00941304	Microalbumin in Urine
4	rs2684345	0	169276741	C	T	0.00941491	Microalbumin in Urine
3	rs112239424	0	24335533	G	A	0.00942306	Microalbumin in Urine
12	rs10505830	0	18841115	A	G	0.00942697	Microalbumin in Urine
12	rs7397269	0	74661059	T	C	0.00942931	Microalbumin in Urine
1	rs1304712	0	7270538	C	T	0.0094297	Microalbumin in Urine
20	rs57632372	0	24772854	A	G	0.00943404	Microalbumin in Urine
9	rs57007396	0	91807371	T	C	0.00943849	Microalbumin in Urine
20	rs8124840	0	56165550	T	G	0.00944708	Microalbumin in Urine
7	rs1704967	0	47469692	G	A	0.00945124	Microalbumin in Urine
12	rs11060367	0	129958373	C	T	0.00939284	Microalbumin in Urine
1	rs77203166	0	229912395	T	C	0.009389	Microalbumin in Urine
1	rs7543740	0	87609026	C	T	0.00938633	Microalbumin in Urine
6	rs9468877	0	31142903	A	G	0.00938584	Microalbumin in Urine
3	rs76358556	0	126014827	G	A	0.00936155	Microalbumin in Urine
3	rs114137846	0	53296223	A	G	0.00936397	Microalbumin in Urine
2	rs115530012	0	8818628	T	C	0.00936496	Microalbumin in Urine
15	rs1425287	0	60995837	A	G	0.00936558	Microalbumin in Urine
15	rs34080999	0	80263111	A	C	0.00936684	Microalbumin in Urine
18	rs17224558	0	23854692	T	C	0.00936749	Microalbumin in Urine
9	rs147263320	0	130698874	T	C	0.00936893	Microalbumin in Urine
7	rs17169760	0	145279883	C	T	0.00935245	Microalbumin in Urine
4	rs1401916	0	180334183	A	G	0.00937031	Microalbumin in Urine
20	rs6077213	0	7458474	T	C	0.00937236	Microalbumin in Urine
21	rs8132639	0	27012154	A	C	0.00937309	Microalbumin in Urine
17	rs11649889	0	13547264	C	T	0.00937448	Microalbumin in Urine
11	rs16922604	0	31941777	T	C	0.00937701	Microalbumin in Urine
18	rs67459889	0	14682705	A	G	0.00937939	Microalbumin in Urine
8	rs113357686	0	91398545	T	C	0.00938342	Microalbumin in Urine
8	rs2922445	0	134608745	T	G	0.00938367	Microalbumin in Urine
20	rs41289850	0	31022851	T	C	0.00937062	Microalbumin in Urine
3	rs114592942	0	107611950	T	G	0.00897016	Microalbumin in Urine
1	rs80041546	0	93520658	G	A	0.008969	Microalbumin in Urine
5	rs11954761	0	122899027	A	G	0.00896884	Microalbumin in Urine
15	rs414634	0	91356253	A	C	0.00848477	Microalbumin in Urine
10	rs3780988	0	11300436	T	C	0.00848549	Microalbumin in Urine
3	rs1018011	0	4564872	G	T	0.00848636	Microalbumin in Urine
3	rs8192472	0	42299870	T	C	0.00848869	Microalbumin in Urine
2	rs185301007	0	158009304	A	C	0.0084888	Microalbumin in Urine
13	rs4886040	0	53495269	A	G	0.008492	Microalbumin in Urine
11	rs61908906	0	134436599	A	G	0.00849638	Microalbumin in Urine
11	rs184932010	0	76751649	C	G	0.00849702	Microalbumin in Urine
11	rs633197	0	121369801	T	G	0.00849791	Microalbumin in Urine
11	rs55758685	0	85786468	A	G	0.00850191	Microalbumin in Urine
7	rs79974728	0	139770185	T	C	0.00850322	Microalbumin in Urine
9	rs16911092	0	27142444	G	A	0.00850718	Microalbumin in Urine
11	Affx-80241694	0	44254057	A	G	0.00851171	Microalbumin in Urine
13	rs1117942	0	43863718	C	A	0.00851249	Microalbumin in Urine
15	rs73433949	0	68695059	A	G	0.0085146	Microalbumin in Urine
8	rs2878919	0	89061832	A	C	0.00848324	Microalbumin in Urine
10	rs75102604	0	82862196	T	C	0.0084816	Microalbumin in Urine
10	rs116143480	0	49440275	T	C	0.00848126	Microalbumin in Urine
6	rs2479192	0	6928750	C	G	0.00848046	Microalbumin in Urine
6	rs2802421	0	6954522	G	A	0.00844391	Microalbumin in Urine
1	rs74586028	0	102329179	T	C	0.00844447	Microalbumin in Urine
1	rs41467050	0	226018528	T	C	0.00844454	Microalbumin in Urine
18	rs72877852	0	21598857	G	A	0.00844634	Microalbumin in Urine
10	rs78152405	0	87236368	C	T	0.0084487	Microalbumin in Urine
10	rs12245332	0	64260847	C	T	0.00844894	Microalbumin in Urine
2	rs78506316	0	73073637	T	C	0.00844935	Microalbumin in Urine
2	rs13413176	0	12047212	C	A	0.00851469	Microalbumin in Urine
12	rs117066565	0	79610313	T	C	0.00845217	Microalbumin in Urine
7	rs7779506	0	136715254	T	C	0.00845663	Microalbumin in Urine
6	rs9460470	0	20231516	C	G	0.00846899	Microalbumin in Urine
7	rs10261536	0	156073244	G	A	0.00847147	Microalbumin in Urine
9	rs41305473	0	116346118	A	G	0.00847328	Microalbumin in Urine
1	rs78641017	0	203588387	T	C	0.00847476	Microalbumin in Urine
19	rs62132634	0	57566570	T	C	0.008475	Microalbumin in Urine
18	rs17080909	0	67080604	T	C	0.00847967	Microalbumin in Urine
17	rs515541	0	72601611	G	T	0.00845228	Microalbumin in Urine
3	rs115632343	0	12962101	A	G	0.00844254	Microalbumin in Urine
22	rs6973	0	43559137	T	G	0.00851715	Microalbumin in Urine
13	rs2184076	0	73671522	C	T	0.00851777	Microalbumin in Urine
21	rs2838444	0	45360862	A	G	0.008572	Microalbumin in Urine
3	rs137869174	0	38411606	T	G	0.00857348	Microalbumin in Urine
11	rs61903036	0	106958913	T	C	0.00857579	Microalbumin in Urine
7	rs77776436	0	34126038	C	T	0.00857871	Microalbumin in Urine
3	rs13080491	0	15403569	A	G	0.00857927	Microalbumin in Urine
2	rs114269758	0	115264048	A	G	0.00858134	Microalbumin in Urine
16	rs75985298	0	81155305	T	C	0.0085822	Microalbumin in Urine
3	rs496324	0	187677977	A	G	0.00858313	Microalbumin in Urine
19	rs67000086	0	16296908	T	C	0.00858333	Microalbumin in Urine
7	rs185377878	0	99208014	G	A	0.00858344	Microalbumin in Urine
1	rs12132924	0	215521481	G	T	0.00858434	Microalbumin in Urine
1	Affx-52347858	0	3683083	T	TTC	0.00858461	Microalbumin in Urine
5	rs35928567	0	79026434	A	G	0.00858472	Microalbumin in Urine
10	rs56186431	0	131827462	T	C	0.00858724	Microalbumin in Urine
17	rs9913553	0	71001529	G	A	0.00858981	Microalbumin in Urine
11	rs10836510	0	4730320	T	C	0.00857129	Microalbumin in Urine
5	rs73138576	0	85444506	C	T	0.00856869	Microalbumin in Urine
7	rs1805166	0	130147128	T	C	0.00856858	Microalbumin in Urine
7	rs55867734	0	102339500	G	A	0.00856838	Microalbumin in Urine
2	rs72833224	0	120149903	A	C	0.00852086	Microalbumin in Urine
15	rs2456072	0	76545844	G	A	0.00852221	Microalbumin in Urine
3	rs73184225	0	190462585	C	A	0.00852283	Microalbumin in Urine
8	rs117041618	0	76222797	T	G	0.0085293	Microalbumin in Urine
12	rs1526578	0	18125515	G	A	0.00853374	Microalbumin in Urine
10	rs7476409	0	24769036	T	C	0.00853495	Microalbumin in Urine
11	rs7127714	0	97016249	G	C	0.00853532	Microalbumin in Urine
4	rs114289277	0	166449282	G	A	0.00851756	Microalbumin in Urine
2	rs114008126	0	72731874	T	C	0.00853818	Microalbumin in Urine
6	rs2744365	0	7552020	G	A	0.00854721	Microalbumin in Urine
1	rs1800548	0	94543389	T	C	0.00855033	Microalbumin in Urine
13	rs9602565	0	85461269	C	T	0.00855641	Microalbumin in Urine
9	rs10448264	0	111613353	A	G	0.00856386	Microalbumin in Urine
4	rs3774836	0	5438328	G	A	0.00856389	Microalbumin in Urine
10	rs10857483	0	50614964	G	C	0.00856432	Microalbumin in Urine
2	rs6709893	0	132585990	T	C	0.00856508	Microalbumin in Urine
1	rs12138336	0	197070521	G	C	0.00854	Microalbumin in Urine
4	rs17539198	0	134786366	C	T	0.00859416	Microalbumin in Urine
15	rs200311680	0	78317581	A	AAG	0.00844167	Microalbumin in Urine
4	rs77163842	0	97518135	C	T	0.00843495	Microalbumin in Urine
15	rs78045630	0	76435634	A	C	0.00833436	Microalbumin in Urine
16	rs2667676	0	1539192	G	A	0.00833597	Microalbumin in Urine
5	rs6898367	0	109505304	C	T	0.008336	Microalbumin in Urine
20	rs16997135	0	51483858	T	C	0.00833787	Microalbumin in Urine
8	rs62502143	0	26969792	T	C	0.00833926	Microalbumin in Urine
20	rs6067017	0	36235121	C	T	0.00834298	Microalbumin in Urine
17	rs4061159	0	2124327	C	T	0.00834377	Microalbumin in Urine
11	rs1433982	0	130900099	A	G	0.00835182	Microalbumin in Urine
4	rs115852239	0	138426599	C	T	0.00835235	Microalbumin in Urine
11	rs117448376	0	30912916	C	T	0.00835346	Microalbumin in Urine
1	rs116303728	0	98335202	C	T	0.00835617	Microalbumin in Urine
9	rs1110960	0	108848288	C	T	0.00835773	Microalbumin in Urine
22	rs5771238	0	50652546	G	A	0.00836012	Microalbumin in Urine
2	rs141297986	0	242757494	A	G	0.00836235	Microalbumin in Urine
11	rs117808890	0	97049542	A	G	0.00836688	Microalbumin in Urine
15	rs12916457	0	93849617	T	G	0.00833378	Microalbumin in Urine
6	rs141658121	0	13807220	G	A	0.00833123	Microalbumin in Urine
2	rs77360911	0	2897402	A	G	0.00832285	Microalbumin in Urine
15	rs748681	0	69200263	T	C	0.00832026	Microalbumin in Urine
11	rs34961678	0	77961394	G	A	0.0136901	Microalbumin in Urine
10	rs11593010	0	13088856	G	C	0.00828421	Microalbumin in Urine
16	rs3859034	0	84497872	T	G	0.00828707	Microalbumin in Urine
4	rs874418	0	3442069	A	G	0.00828838	Microalbumin in Urine
10	rs11254046	0	16560806	G	A	0.00828847	Microalbumin in Urine
8	rs9650011	0	104891584	A	C	0.00829103	Microalbumin in Urine
8	rs6992542	0	98627738	A	G	0.00829733	Microalbumin in Urine
5	rs6870772	0	180565716	C	A	0.0083674	Microalbumin in Urine
17	rs74927806	0	49359157	A	G	0.00829827	Microalbumin in Urine
18	rs78323413	0	10844901	C	T	0.00829929	Microalbumin in Urine
7	rs35991882	0	27203373	G	T	0.00830159	Microalbumin in Urine
7	rs1981632	0	153615099	A	G	0.00830458	Microalbumin in Urine
2	rs17588027	0	195753154	A	G	0.00830618	Microalbumin in Urine
2	rs77669638	0	16129982	T	C	0.00831137	Microalbumin in Urine
3	rs6805111	0	67095678	A	G	0.00831739	Microalbumin in Urine
11	rs115386254	0	112192813	A	G	0.0083201	Microalbumin in Urine
5	rs3727	0	114856710	C	T	0.0082986	Microalbumin in Urine
15	rs11852643	0	96674664	C	T	0.00843954	Microalbumin in Urine
2	rs146517576	0	172928514	A	G	0.00837228	Microalbumin in Urine
16	rs17650602	0	8710021	G	A	0.00837561	Microalbumin in Urine
15	rs74002754	0	22383149	A	G	0.00841484	Microalbumin in Urine
5	rs77795322	0	22021552	A	G	0.00841507	Microalbumin in Urine
4	rs4398571	0	159071004	G	A	0.00841599	Microalbumin in Urine
3	rs72551366	0	38318499	G	C	0.00841625	Microalbumin in Urine
8	rs4618656	0	10969235	A	T	0.00841677	Microalbumin in Urine
19	rs6511415	0	23370420	A	G	0.00841739	Microalbumin in Urine
17	rs71377868	0	70651342	T	C	0.00841892	Microalbumin in Urine
2	rs6746204	0	175117192	A	G	0.00841988	Microalbumin in Urine
1	rs78538622	0	40787666	G	A	0.00842066	Microalbumin in Urine
12	rs336271	0	114191494	G	A	0.0084249	Microalbumin in Urine
6	rs114356994	0	41169114	A	C	0.00842602	Microalbumin in Urine
20	rs73181083	0	55761455	A	C	0.00842903	Microalbumin in Urine
11	rs117528695	0	114199147	T	C	0.00843015	Microalbumin in Urine
8	rs200011294	0	55371789	T	C	0.00843322	Microalbumin in Urine
8	rs72720351	0	131016944	A	G	0.00843423	Microalbumin in Urine
12	rs76245718	0	132904299	A	G	0.00841452	Microalbumin in Urine
8	rs16892907	0	121338391	C	G	0.00840874	Microalbumin in Urine
15	rs34885462	0	77471894	A	C	0.00840727	Microalbumin in Urine
11	rs45587234	0	113701938	T	C	0.00840725	Microalbumin in Urine
19	rs34522905	0	50028734	T	G	0.00837608	Microalbumin in Urine
20	rs62212777	0	38872599	G	T	0.00837687	Microalbumin in Urine
5	rs75310742	0	14984067	G	C	0.00837888	Microalbumin in Urine
22	rs2235321	0	37462926	A	G	0.0083793	Microalbumin in Urine
17	rs75625838	0	73618371	C	T	0.00837969	Microalbumin in Urine
13	rs113413679	0	66483298	G	A	0.00838281	Microalbumin in Urine
3	rs115788218	0	56656140	C	T	0.00838551	Microalbumin in Urine
9	rs7029094	0	110782565	C	T	0.00837316	Microalbumin in Urine
5	rs79132276	0	38739064	G	A	0.00838935	Microalbumin in Urine
8	rs2942194	0	23423669	G	A	0.00839452	Microalbumin in Urine
17	rs181534101	0	32483039	A	G	0.00839624	Microalbumin in Urine
11	rs72935176	0	79772605	C	T	0.0084006	Microalbumin in Urine
7	rs12703621	0	144295970	A	G	0.00840065	Microalbumin in Urine
14	rs117122318	0	36924063	G	A	0.00840212	Microalbumin in Urine
4	rs1490565	0	157404868	C	A	0.00840505	Microalbumin in Urine
1	rs10864293	0	7366535	G	C	0.00840719	Microalbumin in Urine
12	rs80176230	0	113405152	A	G	0.00839283	Microalbumin in Urine
12	rs17128385	0	40910966	C	A	0.00859781	Microalbumin in Urine
1	rs77866610	0	205901564	G	A	0.00860145	Microalbumin in Urine
13	rs9300671	0	102155537	A	G	0.00860177	Microalbumin in Urine
2	rs10183987	0	197219823	C	A	0.00883524	Microalbumin in Urine
22	rs17752670	0	38282897	T	C	0.0088395	Microalbumin in Urine
5	rs75279725	0	177934244	G	C	0.00883961	Microalbumin in Urine
11	rs4294574	0	126315727	C	T	0.00884221	Microalbumin in Urine
14	rs56174536	0	22567812	A	G	0.00884997	Microalbumin in Urine
6	rs2064792	0	164466497	C	T	0.00885021	Microalbumin in Urine
11	rs12422050	0	80129578	T	C	0.0088534	Microalbumin in Urine
7	rs17589467	0	13681848	A	G	0.00885487	Microalbumin in Urine
3	rs115559988	0	119929768	C	T	0.00885554	Microalbumin in Urine
1	rs12404398	0	244564738	C	T	0.00886035	Microalbumin in Urine
12	rs138008625	0	94976070	A	G	0.00886234	Microalbumin in Urine
6	rs74691684	0	19233910	C	G	0.00886332	Microalbumin in Urine
10	rs73577090	0	9420356	C	T	0.00886743	Microalbumin in Urine
6	rs3868078	0	31199164	T	C	0.00887281	Microalbumin in Urine
8	rs117115790	0	17562131	T	C	0.00887546	Microalbumin in Urine
2	rs72948455	0	216413232	A	G	0.00883519	Microalbumin in Urine
2	rs34383725	0	233915337	A	G	0.00882546	Microalbumin in Urine
1	rs12119380	0	165115751	C	T	0.00882357	Microalbumin in Urine
17	rs140701	0	28538532	T	C	0.00882061	Microalbumin in Urine
4	rs184201033	0	1054356	T	C	0.00878251	Microalbumin in Urine
4	rs4234798	0	7219933	T	G	0.00878273	Microalbumin in Urine
2	rs79761170	0	194981382	A	G	0.00878289	Microalbumin in Urine
2	Affx-18412184	0	167104711	A	G	0.00878423	Microalbumin in Urine
13	rs78516598	0	101546159	C	T	0.00878593	Microalbumin in Urine
7	rs73169174	0	155677682	T	C	0.0087895	Microalbumin in Urine
3	rs73035489	0	174788739	G	A	0.00879819	Microalbumin in Urine
5	rs1514870	0	17764192	A	G	0.00887587	Microalbumin in Urine
18	rs75121472	0	8780291	A	G	0.0088005	Microalbumin in Urine
20	rs1810574	0	1872232	C	T	0.00880671	Microalbumin in Urine
11	rs142190430	0	67209558	A	G	0.00880932	Microalbumin in Urine
10	rs10994914	0	63524105	T	C	0.00880936	Microalbumin in Urine
2	rs17018359	0	80216176	A	G	0.00881025	Microalbumin in Urine
1	rs78716711	0	220004148	C	T	0.00881363	Microalbumin in Urine
14	rs17126361	0	53812020	G	A	0.00881634	Microalbumin in Urine
14	rs76712099	0	65797189	T	C	0.00881959	Microalbumin in Urine
11	rs151331727	0	6048408	A	C	0.00880175	Microalbumin in Urine
4	rs74972589	0	83874208	T	C	0.00878095	Microalbumin in Urine
10	rs146511800	0	26243804	C	A	0.00888033	Microalbumin in Urine
2	rs79046178	0	49793864	A	G	0.00888262	Microalbumin in Urine
15	rs72703940	0	23999501	G	T	0.00893128	Microalbumin in Urine
1	rs146846282	0	207195529	T	C	0.00893236	Microalbumin in Urine
5	rs62372052	0	42724294	G	A	0.00893796	Microalbumin in Urine
13	rs17636009	0	91515522	C	T	0.00894487	Microalbumin in Urine
19	rs117631317	0	2480290	T	C	0.00894508	Microalbumin in Urine
9	rs9407385	0	7777415	G	T	0.00894649	Microalbumin in Urine
14	rs17099976	0	101653358	G	A	0.00894759	Microalbumin in Urine
8	rs79181303	0	128179578	C	G	0.00895034	Microalbumin in Urine
5	rs115945214	0	3658886	C	T	0.00895054	Microalbumin in Urine
5	rs17062926	0	163596466	G	A	0.00895453	Microalbumin in Urine
14	rs56278115	0	100140849	A	G	0.00895696	Microalbumin in Urine
19	rs407997	0	50453957	C	T	0.00895697	Microalbumin in Urine
11	rs4147442	0	41073602	T	C	0.00895889	Microalbumin in Urine
18	rs4890903	0	74852803	A	G	0.0089605	Microalbumin in Urine
8	rs72675384	0	114854216	A	G	0.00896116	Microalbumin in Urine
1	rs111594792	0	101230427	C	T	0.00893068	Microalbumin in Urine
7	rs11762195	0	49759582	G	C	0.00893031	Microalbumin in Urine
11	rs11602532	0	73149098	C	T	0.00892937	Microalbumin in Urine
6	rs6899334	0	390105	C	T	0.00892855	Microalbumin in Urine
8	rs1119279	0	47071977	T	C	0.00888291	Microalbumin in Urine
11	rs201727685	0	67376033	C	T	0.00888357	Microalbumin in Urine
18	rs75266126	0	77368891	G	A	0.00888577	Microalbumin in Urine
4	rs115286911	0	46413153	A	G	0.00888768	Microalbumin in Urine
17	rs8068982	0	10084353	G	A	0.00888956	Microalbumin in Urine
13	rs628483	0	30895462	A	G	0.00889324	Microalbumin in Urine
18	rs9955895	0	63637562	T	C	0.00889745	Microalbumin in Urine
9	rs77353861	0	23542420	A	C	0.00888127	Microalbumin in Urine
15	rs4775287	0	60987230	C	T	0.00890054	Microalbumin in Urine
2	rs114017377	0	176843078	C	A	0.00890209	Microalbumin in Urine
6	rs79914200	0	95661696	G	A	0.00890275	Microalbumin in Urine
7	rs73103399	0	47706986	G	T	0.00890345	Microalbumin in Urine
15	rs11629846	0	96666466	G	A	0.00891005	Microalbumin in Urine
1	rs74456015	0	179840325	G	A	0.00891811	Microalbumin in Urine
6	rs534477	0	20187933	C	A	0.00892172	Microalbumin in Urine
14	rs116900971	0	37601679	C	T	0.00892695	Microalbumin in Urine
10	rs117571297	0	73992939	T	C	0.00890191	Microalbumin in Urine
2	rs12465934	0	172984362	C	T	0.00877929	Microalbumin in Urine
7	rs2158362	0	26154344	T	C	0.00877407	Microalbumin in Urine
16	rs9934181	0	56704438	A	G	0.00877346	Microalbumin in Urine
2	rs13011576	0	242128764	C	T	0.00864385	Microalbumin in Urine
7	rs6972963	0	15366816	C	T	0.00864469	Microalbumin in Urine
2	rs200962764	0	218762662	G	GTCC	0.00864679	Microalbumin in Urine
18	rs10514007	0	68996379	T	G	0.00864802	Microalbumin in Urine
8	rs16904673	0	133371119	A	G	0.00865512	Microalbumin in Urine
8	rs143217620	0	48889280	A	G	0.00865551	Microalbumin in Urine
6	rs9464388	0	56312818	C	T	0.00865714	Microalbumin in Urine
4	rs192122107	0	37122003	T	C	0.00865887	Microalbumin in Urine
18	rs77655876	0	19833394	A	C	0.0086593	Microalbumin in Urine
4	rs17815864	0	89769763	A	G	0.00865952	Microalbumin in Urine
4	rs10007517	0	88815166	G	A	0.00865989	Microalbumin in Urine
5	rs6556456	0	155598347	G	A	0.00866528	Microalbumin in Urine
10	rs80208778	0	56065342	C	T	0.00866844	Microalbumin in Urine
1	rs3790646	0	214818846	G	A	0.00866891	Microalbumin in Urine
14	rs875042	0	96663971	C	G	0.00866918	Microalbumin in Urine
20	rs6135995	0	17143375	G	A	0.0086435	Microalbumin in Urine
4	rs28432121	0	38234962	A	G	0.00864186	Microalbumin in Urine
16	rs74716110	0	12997617	G	C	0.00864133	Microalbumin in Urine
9	rs72710145	0	9801733	G	A	0.00864037	Microalbumin in Urine
7	rs35310738	0	38326931	T	C	0.00860589	Microalbumin in Urine
18	rs117585018	0	74392706	T	C	0.00861129	Microalbumin in Urine
1	Affx-52112636	0	155691351	A	C	0.0086138	Microalbumin in Urine
12	rs3782583	0	5680477	A	G	0.00861559	Microalbumin in Urine
13	rs117836660	0	114036801	G	A	0.00861866	Microalbumin in Urine
3	rs149665929	0	167034875	C	T	0.0086266	Microalbumin in Urine
17	rs79652119	0	69617102	T	C	0.00862679	Microalbumin in Urine
21	rs75251564	0	19842121	A	G	0.00867094	Microalbumin in Urine
13	rs1341267	0	95284980	C	A	0.00862789	Microalbumin in Urine
12	rs10505952	0	24974646	A	G	0.00863547	Microalbumin in Urine
15	rs140142469	0	41191163	A	G	0.00863584	Microalbumin in Urine
5	rs34211536	0	107939757	C	A	0.00863826	Microalbumin in Urine
5	rs74605436	0	146804175	T	C	0.00863846	Microalbumin in Urine
1	rs114963479	0	52355218	G	A	0.00863916	Microalbumin in Urine
9	rs117134599	0	2925056	T	G	0.0086393	Microalbumin in Urine
8	rs2927115	0	107959501	G	A	0.00864007	Microalbumin in Urine
6	rs3798744	0	10099925	G	A	0.00863293	Microalbumin in Urine
4	rs7696137	0	37687861	G	A	0.00867431	Microalbumin in Urine
19	rs201456668	0	55871302	G	C	0.00867597	Microalbumin in Urine
4	rs13141143	0	23150841	T	C	0.00867878	Microalbumin in Urine
1	rs520135	0	10890932	A	G	0.00872889	Microalbumin in Urine
2	rs116801780	0	16961044	A	G	0.00873052	Microalbumin in Urine
20	rs149467721	0	15159356	T	G	0.00873185	Microalbumin in Urine
4	rs74410539	0	134462461	A	G	0.00873228	Microalbumin in Urine
20	rs78122508	0	8513147	A	G	0.00873497	Microalbumin in Urine
2	rs11885271	0	177383591	T	C	0.00874414	Microalbumin in Urine
1	rs2269673	0	167792079	G	T	0.00874526	Microalbumin in Urine
3	rs73158950	0	148371358	A	G	0.00872874	Microalbumin in Urine
4	rs16893742	0	16676676	A	G	0.00874606	Microalbumin in Urine
22	rs361626	0	17823261	T	G	0.00875394	Microalbumin in Urine
7	rs113078078	0	105255304	T	C	0.00875615	Microalbumin in Urine
4	rs899491	0	8367799	C	A	0.00875633	Microalbumin in Urine
7	rs73053241	0	14683012	C	A	0.0087589	Microalbumin in Urine
13	rs74094040	0	71580241	G	A	0.00876165	Microalbumin in Urine
21	rs17305801	0	15552993	G	A	0.00876615	Microalbumin in Urine
7	rs74959149	0	104752798	A	G	0.00876891	Microalbumin in Urine
5	rs76227093	0	46150198	A	G	0.00874705	Microalbumin in Urine
2	rs1822313	0	117459567	C	T	0.00960439	Microalbumin in Urine
10	rs140311549	0	120931928	A	C	0.00872679	Microalbumin in Urine
13	rs648206	0	37456241	G	T	0.00872027	Microalbumin in Urine
12	rs140901570	0	85459134	T	G	0.0086792	Microalbumin in Urine
12	rs2063591	0	71411855	C	T	0.00868533	Microalbumin in Urine
15	rs17714690	0	41122859	G	A	0.00868671	Microalbumin in Urine
12	rs1479508	0	25782002	T	C	0.00869313	Microalbumin in Urine
16	rs12931169	0	69665871	A	G	0.00869447	Microalbumin in Urine
5	rs6883511	0	17406333	G	C	0.00869529	Microalbumin in Urine
10	rs77284348	0	91490858	G	A	0.00869925	Microalbumin in Urine
5	rs29936	0	93712476	G	A	0.00872138	Microalbumin in Urine
20	rs55836369	0	4818916	T	C	0.00870034	Microalbumin in Urine
2	rs1529874	0	233349588	G	A	0.00870694	Microalbumin in Urine
6	rs149903512	0	88182728	T	G	0.00870777	Microalbumin in Urine
2	rs62172169	0	77330718	A	G	0.00870867	Microalbumin in Urine
8	rs1022438	0	117001531	T	C	0.00870906	Microalbumin in Urine
4	rs1801058	0	3039150	T	C	0.00871393	Microalbumin in Urine
18	rs7233804	0	77321874	A	G	0.00871887	Microalbumin in Urine
2	rs1143675	0	182394308	C	T	0.00871989	Microalbumin in Urine
5	rs28005	0	14788025	C	T	0.00870335	Microalbumin in Urine
13	rs9536345	0	53610570	G	A	0.00960841	Microalbumin in Urine
11	rs61901232	0	121093389	T	C	0.00960961	Microalbumin in Urine
14	rs61979396	0	76871369	C	T	0.00961067	Microalbumin in Urine
9	rs6475596	0	2201035	G	A	0.0104886	Microalbumin in Urine
7	rs10949725	0	158196003	A	G	0.0104892	Microalbumin in Urine
12	rs28660993	0	123875394	C	T	0.0104907	Microalbumin in Urine
22	rs196059	0	38823136	T	C	0.0104939	Microalbumin in Urine
20	rs8119682	0	12896633	T	C	0.0104944	Microalbumin in Urine
12	rs116017926	0	2943925	A	G	0.0104948	Microalbumin in Urine
11	rs2075295	0	116628401	C	T	0.0104975	Microalbumin in Urine
22	rs9609838	0	33992584	A	C	0.0104983	Microalbumin in Urine
13	rs117982541	0	28389501	C	A	0.0104988	Microalbumin in Urine
6	rs943610	0	6883578	A	G	0.0104993	Microalbumin in Urine
12	rs73119489	0	65784001	C	A	0.0104998	Microalbumin in Urine
17	rs75836918	0	14978164	C	G	0.0105019	Microalbumin in Urine
1	rs1418049	0	240253320	C	T	0.0105056	Microalbumin in Urine
4	rs75027589	0	57308542	T	C	0.010509	Microalbumin in Urine
19	rs117338519	0	48049110	A	G	0.010517	Microalbumin in Urine
16	rs75964719	0	79906409	T	G	0.0104878	Microalbumin in Urine
2	rs7563570	0	225122028	G	C	0.0104875	Microalbumin in Urine
3	rs147043074	0	122832104	A	G	0.0104868	Microalbumin in Urine
1	rs115018834	0	160722308	C	G	0.0104867	Microalbumin in Urine
15	rs76213030	0	96827325	T	C	0.0104499	Microalbumin in Urine
6	rs9297091	0	18767825	T	C	0.0104514	Microalbumin in Urine
4	rs1850290	0	183186591	G	A	0.0104526	Microalbumin in Urine
4	rs76854260	0	165180126	G	A	0.0104592	Microalbumin in Urine
1	rs145569979	0	114454061	T	C	0.0104619	Microalbumin in Urine
5	rs35218664	0	68114614	T	TG	0.0104634	Microalbumin in Urine
7	rs56212067	0	38758080	C	T	0.0104694	Microalbumin in Urine
11	rs1030761	0	95970160	G	A	0.0105187	Microalbumin in Urine
1	rs78657031	0	72515524	G	C	0.0104711	Microalbumin in Urine
7	rs34006338	0	45957318	A	G	0.0104774	Microalbumin in Urine
15	rs116861726	0	85157657	G	A	0.0104786	Microalbumin in Urine
4	rs13103052	0	170018781	C	T	0.0104813	Microalbumin in Urine
17	rs76138007	0	7880565	A	C	0.0104821	Microalbumin in Urine
14	rs45461700	0	30337233	A	G	0.0104841	Microalbumin in Urine
14	Affx-11209550	0	98565537	A	G	0.0104852	Microalbumin in Urine
7	rs79136069	0	19022361	C	T	0.0104853	Microalbumin in Urine
19	rs12608703	0	18834982	T	G	0.0104738	Microalbumin in Urine
1	rs9436246	0	63999194	G	A	0.010443	Microalbumin in Urine
5	rs77347857	0	12749763	C	T	0.01052	Microalbumin in Urine
1	rs3845449	0	181841395	A	G	0.0105215	Microalbumin in Urine
13	rs73189527	0	55170127	A	G	0.0105659	Microalbumin in Urine
2	rs1808458	0	118879253	T	C	0.0105659	Microalbumin in Urine
7	rs916847	0	25343429	T	C	0.010569	Microalbumin in Urine
13	rs74123896	0	110191398	C	T	0.0105695	Microalbumin in Urine
11	rs4015533	0	82082981	T	G	0.0105715	Microalbumin in Urine
16	rs12928838	0	25635613	A	G	0.0105723	Microalbumin in Urine
4	rs74495224	0	178297431	G	A	0.0105725	Microalbumin in Urine
6	rs9349222	0	42131875	A	G	0.0105726	Microalbumin in Urine
5	rs152133	0	1366007	A	G	0.0105731	Microalbumin in Urine
5	rs79927710	0	102932194	C	T	0.0105733	Microalbumin in Urine
8	rs80108220	0	6406894	T	C	0.0105748	Microalbumin in Urine
19	rs62125124	0	6759631	T	C	0.010575	Microalbumin in Urine
2	rs10804017	0	188841439	C	T	0.0105766	Microalbumin in Urine
1	rs55931246	0	30917152	C	T	0.0105785	Microalbumin in Urine
12	rs141270808	0	56109979	A	G	0.0105805	Microalbumin in Urine
2	rs1400349	0	233905804	T	C	0.0105643	Microalbumin in Urine
2	rs72915473	0	191151246	G	A	0.0105637	Microalbumin in Urine
4	rs77796768	0	16425935	G	A	0.0105585	Microalbumin in Urine
6	rs3997685	0	42230347	C	G	0.0105576	Microalbumin in Urine
16	rs2550685	0	79085489	C	A	0.0105229	Microalbumin in Urine
8	rs7827526	0	53548375	C	T	0.0105237	Microalbumin in Urine
8	rs75832155	0	132726633	T	C	0.0105254	Microalbumin in Urine
1	rs12134610	0	196422826	G	A	0.0105311	Microalbumin in Urine
20	rs62205396	0	57596253	T	C	0.0105326	Microalbumin in Urine
12	rs117126467	0	76626833	C	T	0.010533	Microalbumin in Urine
3	rs57816830	0	125396018	A	G	0.0105336	Microalbumin in Urine
2	rs3997555	0	226089011	G	A	0.0105209	Microalbumin in Urine
14	rs35656532	0	30409550	T	C	0.0105349	Microalbumin in Urine
5	rs80061235	0	177782403	G	A	0.0105464	Microalbumin in Urine
14	rs74472641	0	61642955	T	C	0.0105473	Microalbumin in Urine
17	rs11654249	0	1165320	A	C	0.0105475	Microalbumin in Urine
3	rs76944886	0	122458277	A	G	0.0105476	Microalbumin in Urine
5	rs12189443	0	26356874	T	G	0.0105491	Microalbumin in Urine
2	rs34738815	0	3641432	G	T	0.0105491	Microalbumin in Urine
5	rs248504	0	141209467	C	T	0.010554	Microalbumin in Urine
7	rs855666	0	149461593	A	C	0.0105453	Microalbumin in Urine
2	rs72622676	0	80221504	C	T	0.0105811	Microalbumin in Urine
9	rs148652179	0	35404008	A	G	0.0104422	Microalbumin in Urine
18	rs17512836	0	53194961	C	T	0.0104345	Microalbumin in Urine
3	rs11927988	0	111771157	G	A	0.0103379	Microalbumin in Urine
4	rs28672957	0	42790839	T	G	0.0103412	Microalbumin in Urine
4	rs13147199	0	164565527	G	T	0.0103417	Microalbumin in Urine
4	rs72554074	0	111554101	AAC	G	0.0103422	Microalbumin in Urine
14	rs56881009	0	73553945	C	A	0.0103507	Microalbumin in Urine
5	rs78664950	0	39224575	C	G	0.0103518	Microalbumin in Urine
10	rs11593811	0	121715178	A	G	0.0103542	Microalbumin in Urine
5	rs41268437	0	68498675	G	A	0.0103561	Microalbumin in Urine
16	rs10500504	0	64920476	C	T	0.0103584	Microalbumin in Urine
4	rs185952321	0	152499143	A	G	0.0103595	Microalbumin in Urine
9	rs678824	0	84113146	A	C	0.0103604	Microalbumin in Urine
8	rs34403884	0	128640018	C	T	0.0103616	Microalbumin in Urine
18	rs117256775	0	45145784	A	C	0.0103655	Microalbumin in Urine
10	rs7071478	0	85966830	C	T	0.0103665	Microalbumin in Urine
2	rs75058665	0	225837342	C	A	0.010367	Microalbumin in Urine
1	rs145467872	0	150973013	T	C	0.0103372	Microalbumin in Urine
15	rs113658100	0	60011181	C	T	0.010337	Microalbumin in Urine
19	rs114877574	0	45117021	A	C	0.0103278	Microalbumin in Urine
7	rs10276395	0	21774967	T	C	0.0103241	Microalbumin in Urine
3	rs2080518	0	179185622	G	A	0.0102945	Microalbumin in Urine
4	rs35631953	0	160640609	T	G	0.0102954	Microalbumin in Urine
1	rs35368034	0	61929219	A	G	0.0102982	Microalbumin in Urine
5	rs6870544	0	172844615	A	G	0.0102985	Microalbumin in Urine
2	rs77653702	0	11091364	A	G	0.0103002	Microalbumin in Urine
5	rs114017780	0	2557300	T	C	0.0103002	Microalbumin in Urine
6	rs9398089	0	106922549	G	A	0.0103003	Microalbumin in Urine
2	rs34492875	0	17627510	A	C	0.01037	Microalbumin in Urine
4	rs115319144	0	164332309	A	G	0.0103013	Microalbumin in Urine
9	rs2274689	0	97365542	C	A	0.0103107	Microalbumin in Urine
9	rs3750425	0	77377410	T	C	0.0103108	Microalbumin in Urine
3	rs16866076	0	173055784	G	T	0.0103129	Microalbumin in Urine
8	rs111963526	0	54228305	A	C	0.0103131	Microalbumin in Urine
5	rs2905986	0	11111713	G	A	0.0103145	Microalbumin in Urine
22	rs2097307	0	34691035	A	G	0.010318	Microalbumin in Urine
5	rs72779942	0	101724472	T	C	0.010324	Microalbumin in Urine
19	rs117295109	0	55103756	G	C	0.0103066	Microalbumin in Urine
3	rs79692258	0	28943660	G	A	0.0104413	Microalbumin in Urine
6	rs9494443	0	136358126	A	G	0.0103701	Microalbumin in Urine
11	rs4758528	0	3140196	C	T	0.0103716	Microalbumin in Urine
7	rs28635698	0	9892308	A	G	0.010415	Microalbumin in Urine
7	rs1482552	0	41571781	A	G	0.0104153	Microalbumin in Urine
10	rs60442192	0	112215050	A	G	0.0104154	Microalbumin in Urine
1	rs143020939	0	5934581	T	C	0.0104181	Microalbumin in Urine
11	rs923175	0	12072503	G	C	0.0104204	Microalbumin in Urine
4	rs7667324	0	46506042	G	A	0.0104214	Microalbumin in Urine
19	rs6511702	0	10634264	C	T	0.0104217	Microalbumin in Urine
16	rs78550179	0	24098429	T	C	0.0104224	Microalbumin in Urine
20	rs6069279	0	54023649	A	G	0.0104237	Microalbumin in Urine
6	rs2439542	0	13311823	A	G	0.0104252	Microalbumin in Urine
6	rs200544470	0	42073603	A	G	0.0104253	Microalbumin in Urine
10	rs117169851	0	104263513	A	G	0.0104262	Microalbumin in Urine
6	rs114536535	0	23663783	T	C	0.0104275	Microalbumin in Urine
12	rs73154952	0	81562149	C	T	0.0104291	Microalbumin in Urine
7	rs7781121	0	115321773	T	C	0.0104307	Microalbumin in Urine
11	rs517463	0	125648216	C	T	0.0104146	Microalbumin in Urine
5	rs17631629	0	158030622	T	C	0.0104125	Microalbumin in Urine
8	rs11776743	0	1786857	T	C	0.0104104	Microalbumin in Urine
1	rs6537663	0	111034818	C	T	0.0104073	Microalbumin in Urine
9	rs117450265	0	128823268	A	G	0.0103724	Microalbumin in Urine
10	rs77211772	0	88001135	A	G	0.0103757	Microalbumin in Urine
21	rs8132653	0	22283984	A	G	0.0103777	Microalbumin in Urine
19	rs10415336	0	4848396	C	A	0.0103782	Microalbumin in Urine
6	rs1989634	0	110846248	G	A	0.0103798	Microalbumin in Urine
3	rs7373666	0	59242272	G	A	0.0103806	Microalbumin in Urine
14	rs117752773	0	37377808	G	T	0.010381	Microalbumin in Urine
13	rs113448156	0	64904501	T	C	0.0103706	Microalbumin in Urine
18	rs78142926	0	59935148	T	G	0.0103812	Microalbumin in Urine
17	rs117269830	0	4289767	A	G	0.0103838	Microalbumin in Urine
5	rs6871532	0	106452732	C	T	0.0103839	Microalbumin in Urine
17	rs9890664	0	72937851	G	A	0.010384	Microalbumin in Urine
20	rs6025327	0	55614892	T	C	0.0103858	Microalbumin in Urine
14	rs1959555	0	49193251	A	G	0.0103929	Microalbumin in Urine
8	rs7005810	0	20659900	C	T	0.0103963	Microalbumin in Urine
3	rs2291100	0	1424850	G	T	0.0104021	Microalbumin in Urine
18	rs71358404	0	43354484	A	G	0.0103823	Microalbumin in Urine
5	rs6883351	0	22193967	T	C	0.0105812	Microalbumin in Urine
21	rs78738280	0	36204838	G	A	0.010587	Microalbumin in Urine
2	rs12694395	0	217493285	C	T	0.0105907	Microalbumin in Urine
17	rs71367439	0	18169980	T	C	0.0108183	Microalbumin in Urine
6	rs138106785	0	109850233	A	C	0.0108183	Microalbumin in Urine
17	rs7222130	0	78540203	G	T	0.010819	Microalbumin in Urine
2	rs76758432	0	106699968	T	C	0.0108193	Microalbumin in Urine
19	rs583569	0	54263104	T	C	0.0108268	Microalbumin in Urine
11	rs10831824	0	12468142	T	C	0.0108279	Microalbumin in Urine
12	rs75924733	0	59472065	A	G	0.0108292	Microalbumin in Urine
14	rs10142308	0	40090236	A	G	0.01083	Microalbumin in Urine
21	rs34028219	0	30997659	A	G	0.01083	Microalbumin in Urine
9	rs17052411	0	72888512	T	C	0.0108311	Microalbumin in Urine
8	rs75949210	0	57153453	T	C	0.0108322	Microalbumin in Urine
2	rs74747990	0	192574468	T	C	0.0108356	Microalbumin in Urine
4	rs4697309	0	22492533	G	A	0.0108375	Microalbumin in Urine
19	rs339408	0	6742864	G	A	0.0108378	Microalbumin in Urine
4	rs10022787	0	56521889	C	T	0.0108396	Microalbumin in Urine
16	rs59815620	0	48244996	T	C	0.0108182	Microalbumin in Urine
3	rs58507289	0	171094350	C	T	0.0108134	Microalbumin in Urine
20	rs118087697	0	62052011	A	G	0.0108088	Microalbumin in Urine
7	rs7777071	0	111808394	C	T	0.0108084	Microalbumin in Urine
16	rs12932419	0	81763306	A	G	0.0107797	Microalbumin in Urine
1	rs1341665	0	159691559	A	G	0.0107809	Microalbumin in Urine
3	rs10510169	0	1315199	A	G	0.0107815	Microalbumin in Urine
4	rs16875751	0	24530196	G	A	0.0107816	Microalbumin in Urine
1	Affx-52346964	0	20021023	G	GAA	0.0107822	Microalbumin in Urine
15	rs117679923	0	85483991	C	A	0.0107837	Microalbumin in Urine
5	rs77976656	0	117937790	A	G	0.0107852	Microalbumin in Urine
2	rs71429239	0	220689631	A	G	0.010842	Microalbumin in Urine
5	rs80032995	0	143519490	C	T	0.010786	Microalbumin in Urine
6	rs17323920	0	40863918	A	G	0.0107945	Microalbumin in Urine
8	rs35141683	0	132296996	G	A	0.0107989	Microalbumin in Urine
2	rs116386796	0	223793042	A	G	0.0108031	Microalbumin in Urine
2	rs78138317	0	53693487	A	C	0.0108044	Microalbumin in Urine
12	rs35507033	0	40707778	A	G	0.0108044	Microalbumin in Urine
5	rs34511214	0	5688524	C	T	0.0108048	Microalbumin in Urine
3	rs13069316	0	137009434	C	T	0.0108059	Microalbumin in Urine
18	rs2639971	0	72987966	A	G	0.0107941	Microalbumin in Urine
5	rs72774482	0	73382167	T	C	0.010779	Microalbumin in Urine
19	rs143689585	0	971974	A	G	0.0108468	Microalbumin in Urine
15	rs9806314	0	26380716	C	T	0.0108477	Microalbumin in Urine
5	rs10055591	0	5257897	T	C	0.0108912	Microalbumin in Urine
2	rs115187598	0	2665273	C	G	0.0108943	Microalbumin in Urine
14	rs117295649	0	44216277	T	C	0.0108958	Microalbumin in Urine
6	rs4716027	0	16036102	G	A	0.0108985	Microalbumin in Urine
9	rs75177501	0	344375	T	G	0.0108988	Microalbumin in Urine
19	rs76656214	0	29763821	A	G	0.0109008	Microalbumin in Urine
18	rs78258420	0	71761966	A	G	0.0109009	Microalbumin in Urine
1	rs11119016	0	208404218	G	T	0.0109081	Microalbumin in Urine
2	rs1486836	0	83806721	C	G	0.0109086	Microalbumin in Urine
12	rs4763255	0	11748120	G	T	0.0109095	Microalbumin in Urine
9	rs2993000	0	73567734	G	A	0.0109104	Microalbumin in Urine
6	rs9498967	0	102637539	T	G	0.0109118	Microalbumin in Urine
3	rs17025785	0	30667425	C	T	0.0109118	Microalbumin in Urine
6	rs62422551	0	170242131	T	C	0.0109131	Microalbumin in Urine
6	rs72995020	0	149066223	A	G	0.010916	Microalbumin in Urine
2	rs11687791	0	106755564	G	C	0.0108904	Microalbumin in Urine
13	rs117089013	0	24289953	T	C	0.0108882	Microalbumin in Urine
2	rs113372122	0	36706700	C	A	0.010885	Microalbumin in Urine
2	rs75612290	0	137875987	A	C	0.010884	Microalbumin in Urine
9	rs10962742	0	16941297	G	A	0.0108503	Microalbumin in Urine
10	rs4752700	0	124237612	G	A	0.0108509	Microalbumin in Urine
12	rs10743654	0	9458525	A	G	0.0108568	Microalbumin in Urine
12	rs12581906	0	20468094	A	G	0.0108616	Microalbumin in Urine
5	rs77487002	0	125742769	G	A	0.0108642	Microalbumin in Urine
7	rs201177934	0	31617677	T	C	0.0108677	Microalbumin in Urine
19	rs4807901	0	6796734	A	T	0.0108698	Microalbumin in Urine
14	rs17777854	0	89610698	C	T	0.0108473	Microalbumin in Urine
3	rs200373254	0	52512477	T	C	0.0108731	Microalbumin in Urine
3	rs6444499	0	190808967	C	A	0.0108738	Microalbumin in Urine
7	rs74483218	0	38031039	A	G	0.0108751	Microalbumin in Urine
3	rs74441103	0	19156357	C	T	0.0108754	Microalbumin in Urine
13	rs9565910	0	84597148	G	A	0.0108763	Microalbumin in Urine
12	rs73386696	0	106659932	G	A	0.0108775	Microalbumin in Urine
15	rs8187755	0	85448796	T	A	0.0108816	Microalbumin in Urine
9	rs13285325	0	133852842	T	C	0.0108827	Microalbumin in Urine
2	rs62146199	0	66423091	A	G	0.0108734	Microalbumin in Urine
4	rs76391430	0	178082910	T	C	0.0107788	Microalbumin in Urine
18	rs3786343	0	61647895	T	C	0.0107763	Microalbumin in Urine
2	rs77821734	0	230456642	C	T	0.0107747	Microalbumin in Urine
2	rs113771951	0	194766209	A	G	0.0106461	Microalbumin in Urine
19	rs34175666	0	56539284	A	G	0.0106492	Microalbumin in Urine
6	rs9400420	0	97360003	G	C	0.0106493	Microalbumin in Urine
9	rs118018163	0	6227111	A	G	0.0106501	Microalbumin in Urine
2	rs116485499	0	58508092	A	G	0.0106558	Microalbumin in Urine
4	rs55855666	0	106304683	C	T	0.0106561	Microalbumin in Urine
1	rs115036369	0	181811155	T	C	0.0106567	Microalbumin in Urine
13	rs7996733	0	51580114	G	C	0.0106601	Microalbumin in Urine
12	rs12231296	0	78223346	G	A	0.0106603	Microalbumin in Urine
13	rs151197307	0	103388378	T	C	0.0106644	Microalbumin in Urine
2	rs7599645	0	46472571	G	A	0.0106681	Microalbumin in Urine
2	rs6747190	0	27686911	C	T	0.0106693	Microalbumin in Urine
7	rs77840844	0	86280099	A	G	0.01067	Microalbumin in Urine
3	rs12489228	0	148989317	G	T	0.0106713	Microalbumin in Urine
5	rs11514632	0	135832377	A	G	0.0106755	Microalbumin in Urine
19	rs62108388	0	12780179	A	G	0.0106435	Microalbumin in Urine
5	rs72805160	0	156476884	T	C	0.0106424	Microalbumin in Urine
12	rs1043811	0	114254860	G	A	0.0106418	Microalbumin in Urine
11	rs117462359	0	133344119	T	C	0.0106411	Microalbumin in Urine
15	rs117726217	0	59586609	C	T	0.0105949	Microalbumin in Urine
1	rs6588065	0	64168051	T	C	0.0105958	Microalbumin in Urine
11	rs1375718	0	110608950	T	C	0.010598	Microalbumin in Urine
1	rs12089890	0	38764389	G	A	0.0106022	Microalbumin in Urine
11	rs6485416	0	12073518	G	A	0.0106026	Microalbumin in Urine
12	rs1994090	0	40428561	G	T	0.010603	Microalbumin in Urine
8	rs75582771	0	141608445	T	C	0.0106093	Microalbumin in Urine
7	rs10232181	0	27932505	A	G	0.0106767	Microalbumin in Urine
22	rs117748658	0	35166424	G	A	0.0106138	Microalbumin in Urine
1	rs12090604	0	151061509	G	A	0.0106163	Microalbumin in Urine
17	rs6504108	0	46292923	C	T	0.0106195	Microalbumin in Urine
8	rs7826633	0	3462864	A	G	0.0106198	Microalbumin in Urine
19	rs10413573	0	16184884	T	C	0.0106228	Microalbumin in Urine
6	rs17200884	0	1301328	C	T	0.0106242	Microalbumin in Urine
1	rs34639798	0	25554663	T	C	0.0106265	Microalbumin in Urine
15	rs79295303	0	33199846	C	T	0.0106391	Microalbumin in Urine
2	rs1438018	0	184355309	A	G	0.0106151	Microalbumin in Urine
5	rs10058103	0	6787647	C	A	0.010681	Microalbumin in Urine
3	rs79647896	0	100732020	A	G	0.0106861	Microalbumin in Urine
4	rs115335747	0	3243804	A	G	0.01069	Microalbumin in Urine
14	rs17249153	0	67969810	T	C	0.0107355	Microalbumin in Urine
2	rs75485211	0	238655164	T	C	0.0107369	Microalbumin in Urine
1	rs115876514	0	214118899	A	G	0.010737	Microalbumin in Urine
7	rs10231580	0	83743695	A	G	0.0107392	Microalbumin in Urine
1	rs75411363	0	199581632	T	C	0.0107416	Microalbumin in Urine
7	rs273155	0	41516453	G	A	0.0107498	Microalbumin in Urine
15	rs55979970	0	79364126	G	A	0.0107511	Microalbumin in Urine
1	rs2454228	0	244244542	T	C	0.0107281	Microalbumin in Urine
9	rs7867935	0	6863428	C	T	0.0107514	Microalbumin in Urine
20	rs117371620	0	7412069	G	A	0.010754	Microalbumin in Urine
2	rs62181664	0	220638506	G	A	0.0107549	Microalbumin in Urine
8	rs2976940	0	8279462	T	G	0.0107564	Microalbumin in Urine
10	rs57324368	0	86014873	G	A	0.0107575	Microalbumin in Urine
13	rs3818721	0	41837220	C	T	0.0107578	Microalbumin in Urine
22	rs117384041	0	37648403	C	T	0.010766	Microalbumin in Urine
18	rs76825802	0	71040805	G	A	0.0107683	Microalbumin in Urine
12	rs10878167	0	64788087	A	G	0.0107519	Microalbumin in Urine
20	rs56075534	0	62186719	A	G	0.010293	Microalbumin in Urine
4	rs115957254	0	187135963	G	A	0.0107246	Microalbumin in Urine
3	rs74587571	0	165593848	G	A	0.0107236	Microalbumin in Urine
11	rs61893631	0	102183409	C	G	0.0106903	Microalbumin in Urine
20	rs17263416	0	13848378	C	T	0.0106913	Microalbumin in Urine
22	rs16985637	0	38163777	G	C	0.0106927	Microalbumin in Urine
8	rs6983862	0	131550333	T	C	0.0106946	Microalbumin in Urine
8	rs72730174	0	138694071	A	G	0.0106959	Microalbumin in Urine
20	rs2424947	0	31671978	C	T	0.010702	Microalbumin in Urine
15	rs35470799	0	46270666	C	T	0.0107028	Microalbumin in Urine
8	rs6993550	0	59267464	A	G	0.0107241	Microalbumin in Urine
10	rs11003618	0	55175313	C	T	0.0107029	Microalbumin in Urine
2	rs150797491	0	46603764	A	T	0.0107059	Microalbumin in Urine
16	rs11074602	0	24054537	G	A	0.0107104	Microalbumin in Urine
9	rs72757488	0	115142078	A	G	0.0107108	Microalbumin in Urine
6	rs115862154	0	27381733	A	G	0.0107115	Microalbumin in Urine
15	rs139868280	0	65114700	G	C	0.0107161	Microalbumin in Urine
5	rs16903307	0	34601699	T	C	0.0107197	Microalbumin in Urine
11	rs504057	0	121703838	A	G	0.0107208	Microalbumin in Urine
11	rs77826181	0	10476115	C	A	0.0107054	Microalbumin in Urine
16	rs42460	0	55737656	G	A	0.01092	Microalbumin in Urine
7	rs1918723	0	39039061	G	C	0.0102924	Microalbumin in Urine
17	rs73975572	0	755144	G	A	0.0102905	Microalbumin in Urine
2	rs3771725	0	74485896	G	T	0.00983453	Microalbumin in Urine
18	rs144901445	0	43262448	C	A	0.00983619	Microalbumin in Urine
1	rs116235316	0	44245018	G	A	0.00983994	Microalbumin in Urine
9	rs77053404	0	367868	G	A	0.00984512	Microalbumin in Urine
17	Affx-13927214	0	43922640	A	G	0.00984667	Microalbumin in Urine
7	rs12537044	0	39357892	G	T	0.00984758	Microalbumin in Urine
19	rs8105023	0	56221584	G	T	0.00984763	Microalbumin in Urine
6	rs17063856	0	103613190	C	T	0.00985153	Microalbumin in Urine
22	rs361979	0	21154393	G	T	0.00985513	Microalbumin in Urine
3	rs1191623	0	34424896	G	T	0.00985729	Microalbumin in Urine
3	rs74715659	0	187690581	T	C	0.00985772	Microalbumin in Urine
5	rs72754950	0	42611524	T	C	0.00986155	Microalbumin in Urine
14	rs177857	0	38116255	T	C	0.00986267	Microalbumin in Urine
2	rs62167234	0	151924203	A	G	0.00986404	Microalbumin in Urine
3	rs116340462	0	128992863	A	G	0.00986564	Microalbumin in Urine
4	rs112111671	0	168324025	T	C	0.00983273	Microalbumin in Urine
10	rs549062	0	97222023	G	A	0.00983266	Microalbumin in Urine
15	rs55871004	0	34068609	T	C	0.00983062	Microalbumin in Urine
8	rs4075478	0	22053123	C	T	0.00983038	Microalbumin in Urine
3	rs9878815	0	54267915	A	C	0.00980029	Microalbumin in Urine
5	rs76969828	0	23751646	T	C	0.00980357	Microalbumin in Urine
12	rs11610989	0	66910393	C	A	0.0098042	Microalbumin in Urine
1	rs115545753	0	90222582	A	G	0.00980531	Microalbumin in Urine
15	rs117649799	0	30358323	G	A	0.00980784	Microalbumin in Urine
16	rs140958780	0	2042650	A	C	0.00981026	Microalbumin in Urine
12	rs10850135	0	109866528	A	C	0.0098109	Microalbumin in Urine
8	rs16938280	0	73575124	G	A	0.00986977	Microalbumin in Urine
10	rs789761	0	14137678	A	G	0.00981226	Microalbumin in Urine
15	rs4965669	0	101083687	C	G	0.00981285	Microalbumin in Urine
2	rs147050939	0	233398659	T	C	0.00981361	Microalbumin in Urine
1	rs2067882	0	62500866	C	T	0.00981585	Microalbumin in Urine
13	rs61965656	0	104067637	G	A	0.00981656	Microalbumin in Urine
9	rs75279378	0	134081402	G	A	0.00982132	Microalbumin in Urine
18	Affx-36168305	0	22495857	A	G	0.0098234	Microalbumin in Urine
4	rs17533181	0	22466495	A	C	0.00982342	Microalbumin in Urine
14	rs55724359	0	101656413	A	G	0.00981281	Microalbumin in Urine
7	Affx-52277537	0	134216660	G	T	0.00979949	Microalbumin in Urine
7	rs117820436	0	109533700	T	C	0.00987048	Microalbumin in Urine
12	rs55718439	0	54958516	G	A	0.00987807	Microalbumin in Urine
1	rs6679454	0	58367236	G	A	0.00992477	Microalbumin in Urine
21	rs117854939	0	39646689	C	T	0.00992484	Microalbumin in Urine
10	rs58215319	0	67089881	C	T	0.00992752	Microalbumin in Urine
6	rs1745070	0	17311846	A	G	0.00992805	Microalbumin in Urine
18	rs112939014	0	8202839	A	G	0.00992879	Microalbumin in Urine
11	rs12574325	0	27613048	A	G	0.00992954	Microalbumin in Urine
1	rs17090918	0	71656306	C	T	0.00993	Microalbumin in Urine
13	rs78769872	0	90225132	G	T	0.00993004	Microalbumin in Urine
18	rs16978313	0	42845620	G	A	0.00993017	Microalbumin in Urine
13	rs17071090	0	74517392	G	A	0.00993112	Microalbumin in Urine
19	rs73030163	0	31577977	G	A	0.0099336	Microalbumin in Urine
10	rs17737604	0	64746075	G	A	0.00993578	Microalbumin in Urine
6	rs12193386	0	167795824	C	G	0.00993927	Microalbumin in Urine
1	rs76726517	0	58176257	A	C	0.0099401	Microalbumin in Urine
4	rs6826063	0	4647600	A	G	0.0099405	Microalbumin in Urine
10	rs1335014	0	130004944	C	T	0.00992435	Microalbumin in Urine
3	rs115807247	0	170593858	T	C	0.00992424	Microalbumin in Urine
4	rs73251784	0	27066265	C	T	0.00991801	Microalbumin in Urine
3	rs112980716	0	189726250	T	G	0.00991602	Microalbumin in Urine
17	rs35773916	0	77321163	T	G	0.0098785	Microalbumin in Urine
13	rs7335780	0	44211836	G	A	0.00988228	Microalbumin in Urine
9	rs145183203	0	107646756	A	G	0.0098888	Microalbumin in Urine
6	rs73027217	0	164040451	C	T	0.00989195	Microalbumin in Urine
4	rs6851949	0	7393898	A	G	0.00989263	Microalbumin in Urine
1	rs11122355	0	232013193	T	C	0.00989311	Microalbumin in Urine
6	rs205354	0	91219231	G	A	0.00989366	Microalbumin in Urine
3	rs114201009	0	141953182	C	T	0.00987164	Microalbumin in Urine
6	rs75684474	0	104843714	C	T	0.0098955	Microalbumin in Urine
1	rs72711706	0	181114807	A	G	0.00989962	Microalbumin in Urine
15	rs8192480	0	78894420	G	A	0.00990079	Microalbumin in Urine
8	rs11785287	0	53806207	T	C	0.00990206	Microalbumin in Urine
11	rs34535530	0	113299117	A	G	0.00990475	Microalbumin in Urine
2	rs17016841	0	35733939	G	A	0.00990591	Microalbumin in Urine
1	rs78040625	0	98527700	A	G	0.00990685	Microalbumin in Urine
1	rs871822	0	3312914	G	T	0.009913	Microalbumin in Urine
2	rs78485485	0	126493896	C	T	0.00989906	Microalbumin in Urine
16	rs7186350	0	83270736	G	A	0.009941	Microalbumin in Urine
6	rs116070575	0	3944586	A	G	0.0097972	Microalbumin in Urine
12	rs12301644	0	25852474	A	G	0.00979013	Microalbumin in Urine
3	rs7431770	0	77297325	A	G	0.00967367	Microalbumin in Urine
6	rs12212678	0	78206750	A	G	0.00968192	Microalbumin in Urine
8	rs7816943	0	124580660	C	T	0.00968412	Microalbumin in Urine
2	rs4973577	0	233809243	A	C	0.00968529	Microalbumin in Urine
11	rs35208646	0	115136974	G	A	0.00968603	Microalbumin in Urine
6	rs10943630	0	63961692	G	T	0.00968617	Microalbumin in Urine
4	rs17732155	0	67434914	T	C	0.00968654	Microalbumin in Urine
21	rs11371744	0	43529652	AC	A	0.00968875	Microalbumin in Urine
18	rs68066166	0	42578083	A	G	0.00969743	Microalbumin in Urine
9	rs75723379	0	115938951	T	G	0.00969801	Microalbumin in Urine
19	rs117905660	0	57405075	G	A	0.00969908	Microalbumin in Urine
17	rs72839916	0	56043729	T	C	0.00970138	Microalbumin in Urine
13	rs9319012	0	84624732	C	T	0.00970187	Microalbumin in Urine
7	rs720659	0	27916218	C	A	0.00970315	Microalbumin in Urine
1	rs41264285	0	155033918	T	C	0.00970513	Microalbumin in Urine
12	rs79030980	0	27198710	G	A	0.00967318	Microalbumin in Urine
10	rs6585251	0	115651253	A	C	0.00967191	Microalbumin in Urine
12	rs202018251	0	57114692	C	T	0.00967156	Microalbumin in Urine
5	rs77434590	0	6836846	C	A	0.00966834	Microalbumin in Urine
4	rs893970	0	89236735	T	C	0.00961842	Microalbumin in Urine
10	rs146214560	0	44112702	G	A	0.00961972	Microalbumin in Urine
9	rs55667076	0	32633948	A	G	0.00962446	Microalbumin in Urine
15	rs78808302	0	97012162	C	G	0.00962552	Microalbumin in Urine
2	rs58640555	0	52527512	C	T	0.00963957	Microalbumin in Urine
1	rs17259916	0	208937403	T	G	0.00964014	Microalbumin in Urine
2	rs78557092	0	45880024	T	C	0.00965503	Microalbumin in Urine
1	rs72669514	0	63194030	T	C	0.00970691	Microalbumin in Urine
13	rs117867136	0	68500982	A	G	0.00965523	Microalbumin in Urine
8	rs117507592	0	124284161	A	G	0.00965658	Microalbumin in Urine
18	rs117415747	0	40832047	C	T	0.00966124	Microalbumin in Urine
4	rs80261753	0	27346129	A	G	0.00966385	Microalbumin in Urine
14	rs78058148	0	62810599	T	C	0.00966508	Microalbumin in Urine
19	rs11539591	0	6737516	T	C	0.00966575	Microalbumin in Urine
11	rs67679485	0	64658378	A	G	0.00966577	Microalbumin in Urine
15	Affx-11372192	0	27627997	T	C	0.00966719	Microalbumin in Urine
1	rs12127699	0	17923518	A	G	0.00965537	Microalbumin in Urine
11	rs4937066	0	125760995	T	C	0.0097926	Microalbumin in Urine
2	rs79675564	0	211286896	A	C	0.00970902	Microalbumin in Urine
5	rs869955	0	635508	T	C	0.00971375	Microalbumin in Urine
19	rs73621535	0	38138716	T	C	0.00975991	Microalbumin in Urine
12	rs4882766	0	128652117	C	T	0.00976051	Microalbumin in Urine
1	rs146504521	0	155746245	C	G	0.00976214	Microalbumin in Urine
15	rs76416044	0	36121274	A	G	0.00976794	Microalbumin in Urine
5	rs410746	0	58077479	G	A	0.00976854	Microalbumin in Urine
2	rs113401856	0	71879435	A	G	0.00976866	Microalbumin in Urine
7	rs56366631	0	89548230	A	G	0.00977249	Microalbumin in Urine
3	rs147986633	0	125250737	C	T	0.0097728	Microalbumin in Urine
10	rs10590401	0	13481173	C	CAG	0.00977586	Microalbumin in Urine
14	rs28645145	0	21577177	A	G	0.00978086	Microalbumin in Urine
3	rs143956695	0	195518036	A	T	0.00978129	Microalbumin in Urine
12	rs77900252	0	59724580	A	G	0.00978258	Microalbumin in Urine
1	rs56079238	0	156417966	C	T	0.00978384	Microalbumin in Urine
13	rs117993621	0	88255507	A	G	0.00978655	Microalbumin in Urine
1	rs41312692	0	113658913	A	G	0.0097872	Microalbumin in Urine
1	rs533248	0	35274218	A	G	0.00975968	Microalbumin in Urine
7	rs117693711	0	155290076	C	T	0.00975858	Microalbumin in Urine
1	rs262637	0	30987097	T	C	0.00975688	Microalbumin in Urine
19	rs12305	0	48982562	G	T	0.00975587	Microalbumin in Urine
13	rs61971832	0	114768257	T	C	0.00971512	Microalbumin in Urine
12	rs75031954	0	14431168	A	C	0.0097199	Microalbumin in Urine
12	rs75482433	0	114721790	A	G	0.00972261	Microalbumin in Urine
4	rs12640499	0	6724325	G	A	0.00972268	Microalbumin in Urine
16	rs2034598	0	47001626	A	G	0.00972466	Microalbumin in Urine
2	rs6720939	0	217494921	A	G	0.0097273	Microalbumin in Urine
20	rs6064011	0	52465203	C	G	0.00972737	Microalbumin in Urine
12	rs112771988	0	113253626	C	T	0.00971235	Microalbumin in Urine
16	rs117151136	0	22877317	G	C	0.00972783	Microalbumin in Urine
1	rs116378368	0	231243157	A	G	0.00972972	Microalbumin in Urine
3	rs6773861	0	146729951	C	A	0.00972999	Microalbumin in Urine
19	rs11879271	0	40447021	T	C	0.00973251	Microalbumin in Urine
17	Affx-52332127	0	78013764	G	GC	0.0097376	Microalbumin in Urine
9	rs17728850	0	111618209	G	A	0.00973908	Microalbumin in Urine
1	rs141653283	0	223178193	G	A	0.00974037	Microalbumin in Urine
2	rs75562988	0	1025227	T	C	0.00974514	Microalbumin in Urine
1	rs17113925	0	56884341	C	T	0.00972913	Microalbumin in Urine
17	rs8078753	0	63534250	T	C	0.00994232	Microalbumin in Urine
3	rs9855437	0	73974339	A	G	0.00994672	Microalbumin in Urine
17	rs62074965	0	37295201	G	A	0.00994699	Microalbumin in Urine
12	rs1495336	0	81205710	G	A	0.0101635	Microalbumin in Urine
7	rs34628428	0	85096413	C	T	0.0101669	Microalbumin in Urine
16	rs76575824	0	5117399	G	A	0.010167	Microalbumin in Urine
16	rs78702646	0	22960331	T	C	0.0101675	Microalbumin in Urine
7	rs78435386	0	127997119	C	T	0.0101689	Microalbumin in Urine
4	rs115061095	0	58699057	C	T	0.0101691	Microalbumin in Urine
18	rs2846758	0	833417	G	A	0.0101707	Microalbumin in Urine
20	rs1293437	0	51686425	G	A	0.0101713	Microalbumin in Urine
2	rs201901213	0	232081369	A	G	0.0101741	Microalbumin in Urine
5	rs2112995	0	64507961	T	C	0.0101753	Microalbumin in Urine
5	rs72740937	0	13372479	G	A	0.0101771	Microalbumin in Urine
5	rs201767389	0	90136782	G	A	0.0101775	Microalbumin in Urine
3	rs6782587	0	5547833	C	A	0.0101787	Microalbumin in Urine
5	rs4490566	0	75306047	C	T	0.0101795	Microalbumin in Urine
3	rs2147	0	177739219	A	G	0.0101807	Microalbumin in Urine
12	rs56193618	0	99901677	G	T	0.0101634	Microalbumin in Urine
2	rs58148226	0	72130187	A	C	0.010162	Microalbumin in Urine
13	rs4609711	0	61251640	G	T	0.0101607	Microalbumin in Urine
7	rs60247889	0	100172084	T	C	0.0101597	Microalbumin in Urine
7	rs77520944	0	129444099	A	G	0.0101205	Microalbumin in Urine
10	rs117957969	0	114469953	T	C	0.0101208	Microalbumin in Urine
11	rs11041484	0	7641520	A	G	0.010125	Microalbumin in Urine
20	rs2092944	0	20814794	G	A	0.0101269	Microalbumin in Urine
3	rs35357831	0	172576026	T	C	0.0101279	Microalbumin in Urine
8	rs79887259	0	61373296	T	G	0.0101299	Microalbumin in Urine
9	Affx-80294960	0	5830862	TA	T	0.0101313	Microalbumin in Urine
10	rs139272471	0	24731026	G	A	0.0101816	Microalbumin in Urine
12	rs144726031	0	95456418	T	C	0.0101429	Microalbumin in Urine
13	rs148135081	0	78327455	C	A	0.0101481	Microalbumin in Urine
1	rs6696981	0	22702858	T	G	0.0101488	Microalbumin in Urine
4	rs56173940	0	1738902	A	G	0.0101543	Microalbumin in Urine
20	rs80057366	0	31540465	T	C	0.0101577	Microalbumin in Urine
11	rs11606678	0	127638678	A	G	0.0101579	Microalbumin in Urine
7	rs56764559	0	103435330	A	C	0.0101584	Microalbumin in Urine
11	rs502327	0	131818811	A	G	0.0101591	Microalbumin in Urine
14	rs2656108	0	57376298	G	A	0.0101441	Microalbumin in Urine
14	rs112370101	0	76669489	G	A	0.0101185	Microalbumin in Urine
4	rs7662640	0	31767157	T	C	0.0101847	Microalbumin in Urine
5	rs66539146	0	62592493	T	C	0.0101882	Microalbumin in Urine
9	rs78892713	0	77011032	T	C	0.0102326	Microalbumin in Urine
2	rs116422436	0	7804138	T	C	0.0102363	Microalbumin in Urine
9	rs12554062	0	137733937	G	T	0.0102394	Microalbumin in Urine
20	rs76552500	0	35283733	T	C	0.0102427	Microalbumin in Urine
2	rs77809794	0	19309651	G	A	0.0102431	Microalbumin in Urine
12	rs7958860	0	17849601	C	T	0.0102442	Microalbumin in Urine
19	rs7252127	0	40427903	A	C	0.0102586	Microalbumin in Urine
22	rs117040702	0	37577052	T	C	0.0102594	Microalbumin in Urine
17	rs28523270	0	2891612	T	C	0.010271	Microalbumin in Urine
1	rs1281001	0	10929298	A	G	0.0102731	Microalbumin in Urine
3	rs12637168	0	62653058	C	T	0.0102749	Microalbumin in Urine
2	rs1225091	0	190595989	T	G	0.0102756	Microalbumin in Urine
6	rs12195049	0	101989025	A	G	0.0102794	Microalbumin in Urine
14	rs11627107	0	56918236	A	G	0.0102817	Microalbumin in Urine
18	rs899968	0	60822264	G	T	0.0102844	Microalbumin in Urine
11	rs61887442	0	70981547	A	G	0.0102309	Microalbumin in Urine
5	rs80075439	0	31054104	C	A	0.0102274	Microalbumin in Urine
7	rs76853478	0	19682477	G	A	0.0102259	Microalbumin in Urine
12	rs75776856	0	12650954	T	C	0.0102243	Microalbumin in Urine
4	rs79572918	0	40352489	C	G	0.0101886	Microalbumin in Urine
17	rs7212713	0	42706813	G	A	0.0101912	Microalbumin in Urine
7	rs10240981	0	82821213	G	A	0.0101943	Microalbumin in Urine
13	rs117820220	0	52950987	C	A	0.0101946	Microalbumin in Urine
9	rs7855434	0	116288537	C	T	0.0101952	Microalbumin in Urine
3	rs6766419	0	8241563	G	A	0.0101983	Microalbumin in Urine
14	rs34960436	0	57947421	A	G	0.0102018	Microalbumin in Urine
1	rs12760233	0	21311792	G	A	0.0101861	Microalbumin in Urine
1	rs578816	0	202587012	C	T	0.0102052	Microalbumin in Urine
9	rs17728107	0	111379280	G	A	0.0102089	Microalbumin in Urine
6	rs80158024	0	148808488	C	A	0.0102093	Microalbumin in Urine
16	rs12599043	0	84955551	A	C	0.0102144	Microalbumin in Urine
11	rs2063558	0	37148075	A	G	0.0102216	Microalbumin in Urine
10	rs11819476	0	99611593	G	T	0.0102228	Microalbumin in Urine
4	rs77435068	0	151316610	A	C	0.0102231	Microalbumin in Urine
10	rs61851155	0	57234713	A	G	0.0102233	Microalbumin in Urine
11	rs117126977	0	66314661	G	A	0.0102084	Microalbumin in Urine
6	rs420137	0	159652931	G	C	0.0101183	Microalbumin in Urine
22	rs59766248	0	43657040	A	G	0.0101177	Microalbumin in Urine
17	rs61741125	0	46052883	A	G	0.0101162	Microalbumin in Urine
1	Affx-52323317	0	248084749	C	CA	0.00999192	Microalbumin in Urine
17	rs117417726	0	72986225	T	C	0.00999262	Microalbumin in Urine
5	rs4302590	0	17798652	C	T	0.00999532	Microalbumin in Urine
15	rs1042630	0	89402051	A	G	0.00999698	Microalbumin in Urine
1	rs116676286	0	49997486	A	G	0.00999984	Microalbumin in Urine
19	rs7252357	0	20456636	G	A	0.0100012	Microalbumin in Urine
7	rs55782155	0	156795775	T	G	0.0100052	Microalbumin in Urine
4	rs77946022	0	165623079	T	C	0.0100052	Microalbumin in Urine
8	rs10505032	0	103548870	T	G	0.0100063	Microalbumin in Urine
14	rs10873406	0	91722061	G	T	0.0100094	Microalbumin in Urine
1	rs12411097	0	48532040	G	C	0.0100107	Microalbumin in Urine
1	rs11203289	0	17380507	C	G	0.0100118	Microalbumin in Urine
2	rs1589153	0	226813902	T	C	0.0100121	Microalbumin in Urine
7	rs17652855	0	17502331	T	C	0.0100184	Microalbumin in Urine
18	rs74968339	0	52753199	G	A	0.0100219	Microalbumin in Urine
5	rs72761801	0	56582269	G	A	0.0099918	Microalbumin in Urine
5	rs115686752	0	14981589	T	C	0.00998094	Microalbumin in Urine
12	Affx-80281575	0	66641620	A	AC	0.00997893	Microalbumin in Urine
1	rs17650292	0	195043810	T	G	0.00997787	Microalbumin in Urine
1	rs12403816	0	242706443	T	G	0.00994837	Microalbumin in Urine
1	rs76736845	0	234401314	T	G	0.00994938	Microalbumin in Urine
13	rs9545599	0	81728626	T	G	0.00995078	Microalbumin in Urine
6	rs6597201	0	6356747	T	C	0.0099548	Microalbumin in Urine
5	rs77223991	0	53593968	T	C	0.00995752	Microalbumin in Urine
5	rs11740641	0	174167623	A	C	0.00995897	Microalbumin in Urine
1	rs10924440	0	246164185	C	T	0.00996181	Microalbumin in Urine
10	rs12355650	0	97222479	A	G	0.0100231	Microalbumin in Urine
8	rs7006594	0	108535208	T	C	0.00996366	Microalbumin in Urine
2	rs116408959	0	68386278	C	T	0.00996513	Microalbumin in Urine
16	rs117046888	0	73899120	C	T	0.00996942	Microalbumin in Urine
8	rs332034	0	8717007	C	T	0.00996969	Microalbumin in Urine
11	rs1459663	0	112522102	A	G	0.0099707	Microalbumin in Urine
10	rs10906162	0	12572496	A	G	0.00997161	Microalbumin in Urine
5	rs78749547	0	55615552	T	C	0.00997607	Microalbumin in Urine
8	rs800587	0	116813278	T	G	0.00997757	Microalbumin in Urine
4	rs300894	0	144255998	T	C	0.00996453	Microalbumin in Urine
5	rs32434	0	11523516	G	A	0.0100262	Microalbumin in Urine
19	Affx-52358420	0	14003736	A	AAAGAT	0.0100273	Microalbumin in Urine
18	rs77111240	0	9021417	T	G	0.0100292	Microalbumin in Urine
12	rs16912477	0	17281712	A	G	0.0100887	Microalbumin in Urine
1	rs115626380	0	23724972	T	C	0.0100895	Microalbumin in Urine
8	rs117551672	0	13728596	C	G	0.0100906	Microalbumin in Urine
2	rs78609172	0	205755291	T	C	0.0100962	Microalbumin in Urine
4	rs116531279	0	31427147	A	G	0.0100973	Microalbumin in Urine
10	rs2619646	0	79464056	A	G	0.0101002	Microalbumin in Urine
3	rs13060543	0	85732917	G	A	0.0101002	Microalbumin in Urine
14	rs2240623	0	74873182	T	C	0.0100857	Microalbumin in Urine
22	rs2858584	0	49595020	C	G	0.0101025	Microalbumin in Urine
2	rs2683682	0	67729163	C	T	0.0101043	Microalbumin in Urine
4	rs116517259	0	80719696	G	C	0.0101058	Microalbumin in Urine
7	rs118181804	0	108714569	T	G	0.0101065	Microalbumin in Urine
4	rs115387874	0	162621266	G	A	0.0101086	Microalbumin in Urine
6	rs9264532	0	31234381	C	T	0.0101089	Microalbumin in Urine
4	rs7684861	0	155165357	C	T	0.0101099	Microalbumin in Urine
7	rs6415247	0	22978146	C	A	0.0101106	Microalbumin in Urine
9	rs7849276	0	28417572	A	C	0.0101032	Microalbumin in Urine
7	rs17260123	0	46728416	T	C	0.0102911	Microalbumin in Urine
3	rs56234961	0	43958877	T	G	0.0100841	Microalbumin in Urine
11	rs77186359	0	112915889	A	G	0.0100783	Microalbumin in Urine
13	rs7992517	0	21600231	T	C	0.0100315	Microalbumin in Urine
7	rs10256540	0	16596858	G	A	0.0100414	Microalbumin in Urine
13	rs73199686	0	54845602	G	A	0.0100424	Microalbumin in Urine
8	rs73667773	0	16534904	T	G	0.0100433	Microalbumin in Urine
2	rs4629150	0	107688561	G	A	0.0100452	Microalbumin in Urine
20	rs10222016	0	5302452	T	G	0.0100476	Microalbumin in Urine
18	rs75609485	0	71894032	A	G	0.0100477	Microalbumin in Urine
11	rs35923330	0	36387530	C	T	0.0100785	Microalbumin in Urine
3	rs62262607	0	122967356	T	C	0.0100502	Microalbumin in Urine
2	rs78442748	0	62105986	T	C	0.0100512	Microalbumin in Urine
17	rs62065776	0	43073296	T	C	0.0100514	Microalbumin in Urine
2	rs114173095	0	226903462	A	G	0.0100543	Microalbumin in Urine
2	rs112755742	0	103887131	T	C	0.0100566	Microalbumin in Urine
16	rs201263537	0	1412748	T	C	0.0100581	Microalbumin in Urine
19	rs909137	0	36469497	T	C	0.0100723	Microalbumin in Urine
18	rs62099223	0	50651686	T	C	0.0100735	Microalbumin in Urine
8	rs12677069	0	117618814	C	G	0.0100507	Microalbumin in Urine
16	rs2197463	0	59893999	G	A	0.013691	Microalbumin in Urine
21	rs9983529	0	47997363	A	G	0.00827813	Microalbumin in Urine
8	rs11776710	0	20809708	T	C	0.0136934	Microalbumin in Urine
12	rs11048289	0	25982690	G	A	0.0172558	Microalbumin in Urine
4	rs7667506	0	67600967	G	A	0.0172569	Microalbumin in Urine
2	rs200619760	0	98411409	C	T	0.0172631	Microalbumin in Urine
11	rs117654829	0	1639941	T	A	0.0172654	Microalbumin in Urine
22	rs9625165	0	27557351	G	T	0.0172657	Microalbumin in Urine
8	rs117199622	0	110393225	A	G	0.0172681	Microalbumin in Urine
6	rs114754901	0	100198103	T	C	0.017269	Microalbumin in Urine
13	rs12428914	0	24231351	T	C	0.0172704	Microalbumin in Urine
2	rs17633730	0	67751373	T	G	0.0172708	Microalbumin in Urine
1	rs72658033	0	39283048	T	C	0.017272	Microalbumin in Urine
9	rs189155181	0	112724145	A	G	0.017273	Microalbumin in Urine
3	rs62285968	0	184189124	C	T	0.0172754	Microalbumin in Urine
1	rs115220504	0	195943172	A	G	0.0172755	Microalbumin in Urine
3	rs77435223	0	190935483	T	A	0.0172758	Microalbumin in Urine
2	rs72821591	0	106214897	C	G	0.0172759	Microalbumin in Urine
9	rs17503032	0	71871598	G	A	0.0172552	Microalbumin in Urine
3	rs62236769	0	8225825	C	T	0.0172528	Microalbumin in Urine
16	rs74812768	0	34573364	T	G	0.0172514	Microalbumin in Urine
6	rs7450909	0	148041698	T	C	0.0172488	Microalbumin in Urine
15	rs73439779	0	70178694	T	G	0.0172142	Microalbumin in Urine
11	rs11033540	0	36320780	T	C	0.0172151	Microalbumin in Urine
20	rs41275588	0	8769293	C	T	0.0172155	Microalbumin in Urine
11	rs72907590	0	32405108	G	A	0.0172171	Microalbumin in Urine
4	rs79937695	0	25672369	G	A	0.0172182	Microalbumin in Urine
10	rs75216024	0	102826050	A	G	0.0172238	Microalbumin in Urine
4	rs138378431	0	6918571	T	C	0.0172256	Microalbumin in Urine
6	rs62388422	0	1850512	T	C	0.0172759	Microalbumin in Urine
3	rs73059748	0	25795561	C	T	0.0172273	Microalbumin in Urine
2	rs4439900	0	139513222	G	C	0.0172335	Microalbumin in Urine
15	rs61999364	0	25889418	T	G	0.0172415	Microalbumin in Urine
10	rs113147702	0	35662860	A	C	0.0172426	Microalbumin in Urine
11	rs2846700	0	128768938	C	T	0.0172444	Microalbumin in Urine
5	rs117470105	0	182587	A	C	0.0172445	Microalbumin in Urine
1	rs6660389	0	198299057	A	G	0.0172463	Microalbumin in Urine
2	rs72989583	0	133540754	C	T	0.0172488	Microalbumin in Urine
14	rs117880491	0	85131287	C	T	0.0172283	Microalbumin in Urine
2	rs77217194	0	189675612	G	A	0.0172136	Microalbumin in Urine
11	rs7111422	0	79797471	T	C	0.0172787	Microalbumin in Urine
8	rs117015826	0	77600785	A	T	0.0172827	Microalbumin in Urine
18	Affx-14814047	0	335244	GA	G	0.0173324	Microalbumin in Urine
5	rs10056287	0	54954478	C	T	0.0173358	Microalbumin in Urine
7	rs78785320	0	135939224	C	A	0.0173359	Microalbumin in Urine
11	rs76383425	0	93670960	C	T	0.0173384	Microalbumin in Urine
4	rs1444922	0	95912221	G	A	0.0173387	Microalbumin in Urine
1	rs115061403	0	244722670	T	C	0.0173393	Microalbumin in Urine
5	rs75137028	0	56277932	G	A	0.0173407	Microalbumin in Urine
8	rs2920081	0	108069731	C	T	0.0173452	Microalbumin in Urine
5	rs138582560	0	140059387	A	G	0.0173454	Microalbumin in Urine
11	rs62622785	0	92538405	A	C	0.0173468	Microalbumin in Urine
2	rs34466366	0	111559231	A	C	0.0173513	Microalbumin in Urine
4	rs114148452	0	12551223	A	G	0.0173554	Microalbumin in Urine
5	rs79347245	0	117727760	G	C	0.0173576	Microalbumin in Urine
6	rs666395	0	102038214	G	A	0.0173585	Microalbumin in Urine
4	rs79189958	0	61827639	A	G	0.0173631	Microalbumin in Urine
8	rs144953114	0	117864305	C	A	0.0173291	Microalbumin in Urine
10	rs34650240	0	72767915	C	T	0.0173234	Microalbumin in Urine
9	rs10809249	0	1103477	C	T	0.0173205	Microalbumin in Urine
16	rs78569379	0	5889028	G	A	0.0173204	Microalbumin in Urine
8	rs41272403	0	140624254	A	G	0.0172866	Microalbumin in Urine
6	rs2267950	0	133019682	G	A	0.0172872	Microalbumin in Urine
3	rs80096001	0	116684635	G	A	0.0172879	Microalbumin in Urine
2	rs11679338	0	181606895	C	T	0.0172908	Microalbumin in Urine
14	rs10132998	0	83540958	A	G	0.0172908	Microalbumin in Urine
1	rs34308440	0	172453730	A	G	0.0172966	Microalbumin in Urine
8	rs77227534	0	127937755	T	C	0.0172983	Microalbumin in Urine
10	rs10752161	0	9446461	C	T	0.0172816	Microalbumin in Urine
8	rs78725282	0	117742279	G	A	0.0173047	Microalbumin in Urine
4	rs79338763	0	129488143	G	C	0.0173071	Microalbumin in Urine
6	rs9275766	0	32689362	G	A	0.0173077	Microalbumin in Urine
13	rs9572730	0	71957975	G	A	0.0173092	Microalbumin in Urine
2	rs2685161	0	79782293	A	C	0.0173103	Microalbumin in Urine
1	rs74540749	0	162479196	C	T	0.0173127	Microalbumin in Urine
4	rs77489471	0	124029344	A	G	0.0173146	Microalbumin in Urine
3	rs77354620	0	10901520	G	A	0.0173166	Microalbumin in Urine
18	rs116991338	0	25316013	C	T	0.0173064	Microalbumin in Urine
3	rs71311500	0	25500378	G	A	0.0173656	Microalbumin in Urine
19	rs79420735	0	29659141	C	A	0.0172105	Microalbumin in Urine
22	rs8141904	0	17729044	G	T	0.0172074	Microalbumin in Urine
13	rs9520093	0	107175991	C	A	0.017062	Microalbumin in Urine
18	rs28690378	0	6590247	C	T	0.0170637	Microalbumin in Urine
1	rs77461581	0	91209095	G	A	0.0170812	Microalbumin in Urine
4	rs114339535	0	953489	A	G	0.017082	Microalbumin in Urine
3	rs73082231	0	58640105	G	C	0.0170824	Microalbumin in Urine
7	rs17394183	0	31346736	T	G	0.0170825	Microalbumin in Urine
6	rs4315979	0	74697213	C	T	0.0170855	Microalbumin in Urine
21	rs73179266	0	27874702	T	C	0.0170866	Microalbumin in Urine
17	Affx-14387930	0	7632361	G	T	0.017087	Microalbumin in Urine
15	rs8039391	0	97234378	A	G	0.0170879	Microalbumin in Urine
19	rs4807511	0	3792364	A	G	0.0170921	Microalbumin in Urine
12	rs76691871	0	129113163	T	C	0.0170926	Microalbumin in Urine
1	rs72771997	0	247597629	T	C	0.0170958	Microalbumin in Urine
2	rs1513629	0	101339280	C	A	0.0171085	Microalbumin in Urine
15	rs4932551	0	92071958	G	C	0.0171177	Microalbumin in Urine
21	rs1514419	0	25016636	C	T	0.0170606	Microalbumin in Urine
9	rs10811300	0	20026004	C	G	0.0170591	Microalbumin in Urine
10	rs10901593	0	128016929	T	C	0.0170534	Microalbumin in Urine
9	rs1591928	0	18411779	C	T	0.0170518	Microalbumin in Urine
4	rs111584423	0	133050087	A	G	0.0170121	Microalbumin in Urine
5	rs80309525	0	90724466	G	T	0.017013	Microalbumin in Urine
10	rs2219938	0	84395383	C	T	0.0170137	Microalbumin in Urine
11	rs4310606	0	11543155	C	T	0.0170141	Microalbumin in Urine
10	rs1774238	0	30329759	A	G	0.0170143	Microalbumin in Urine
1	rs61739997	0	225580005	T	C	0.0170165	Microalbumin in Urine
8	rs12155549	0	119186397	C	T	0.0170242	Microalbumin in Urine
4	rs77573336	0	157936227	C	T	0.0171185	Microalbumin in Urine
9	rs10959552	0	11130009	G	A	0.0170295	Microalbumin in Urine
18	rs181826190	0	66250753	A	G	0.017036	Microalbumin in Urine
12	rs17790417	0	93343023	T	C	0.0170377	Microalbumin in Urine
7	rs7799096	0	69913587	A	C	0.0170392	Microalbumin in Urine
4	rs114280358	0	105707555	T	G	0.0170402	Microalbumin in Urine
15	rs75775665	0	35984815	A	G	0.0170402	Microalbumin in Urine
2	rs7586347	0	45405329	T	C	0.0170445	Microalbumin in Urine
11	rs754413	0	96530700	G	A	0.0170483	Microalbumin in Urine
2	rs114088140	0	49793362	A	G	0.0170298	Microalbumin in Urine
17	rs56405622	0	941214	T	C	0.0172083	Microalbumin in Urine
2	rs56139053	0	30307328	T	C	0.0171196	Microalbumin in Urine
19	rs34711468	0	57849102	A	G	0.0171232	Microalbumin in Urine
6	rs142720914	0	161016427	A	G	0.0171606	Microalbumin in Urine
4	rs186178679	0	6894116	G	C	0.0171608	Microalbumin in Urine
1	rs80280908	0	160322456	G	C	0.0171676	Microalbumin in Urine
2	rs4664645	0	153957064	T	C	0.0171682	Microalbumin in Urine
19	rs3745181	0	53619465	T	C	0.0171691	Microalbumin in Urine
12	rs117395778	0	33080076	T	C	0.0171782	Microalbumin in Urine
10	rs1568919	0	108159560	T	C	0.0171866	Microalbumin in Urine
14	rs1286312	0	91276034	C	T	0.0171923	Microalbumin in Urine
6	rs2313589	0	76318553	G	A	0.0171936	Microalbumin in Urine
3	rs73013051	0	128256	C	T	0.0171958	Microalbumin in Urine
5	rs7727351	0	114475161	C	G	0.0172015	Microalbumin in Urine
17	rs7225755	0	78761708	C	A	0.0172021	Microalbumin in Urine
16	rs34782411	0	25494661	A	G	0.0172022	Microalbumin in Urine
16	rs12708646	0	23014125	T	C	0.017205	Microalbumin in Urine
8	rs7002343	0	128172028	C	T	0.0172069	Microalbumin in Urine
12	rs904090	0	25164366	G	A	0.0171604	Microalbumin in Urine
4	rs79337265	0	7494403	T	C	0.0171559	Microalbumin in Urine
22	rs1015826	0	44149935	A	C	0.0171556	Microalbumin in Urine
3	rs2253098	0	192119536	A	G	0.0171533	Microalbumin in Urine
7	rs10952230	0	149511985	A	G	0.017126	Microalbumin in Urine
19	rs79848991	0	56446421	G	A	0.0171267	Microalbumin in Urine
2	rs62133201	0	45339017	T	C	0.0171279	Microalbumin in Urine
4	rs34654885	0	5232752	A	G	0.0171281	Microalbumin in Urine
3	rs73082782	0	52163992	T	A	0.017129	Microalbumin in Urine
4	rs116165902	0	100113316	G	T	0.0171297	Microalbumin in Urine
17	rs16956936	0	7633692	T	C	0.0171304	Microalbumin in Urine
4	rs61793498	0	24355449	T	C	0.0171199	Microalbumin in Urine
5	rs2560294	0	5566114	G	T	0.0171325	Microalbumin in Urine
4	rs17034242	0	104902094	C	G	0.0171404	Microalbumin in Urine
2	rs10206069	0	215659943	C	T	0.0171434	Microalbumin in Urine
13	rs73167086	0	31620004	A	G	0.0171447	Microalbumin in Urine
7	rs77587694	0	146783263	T	C	0.0171451	Microalbumin in Urine
17	rs116922736	0	48459773	A	G	0.0171468	Microalbumin in Urine
13	rs16962413	0	104103877	C	T	0.017151	Microalbumin in Urine
6	rs2396256	0	44482941	G	A	0.0171533	Microalbumin in Urine
20	rs78192212	0	19419739	C	T	0.0171361	Microalbumin in Urine
11	rs72932715	0	67099241	T	C	0.0170115	Microalbumin in Urine
16	rs117991075	0	88905719	A	G	0.0173674	Microalbumin in Urine
14	rs4531650	0	34516580	G	C	0.0173742	Microalbumin in Urine
1	rs72857049	0	10647924	T	C	0.0176119	Microalbumin in Urine
7	rs117402093	0	20288180	C	T	0.0176188	Microalbumin in Urine
1	rs61755452	0	204210604	T	C	0.0176337	Microalbumin in Urine
5	rs114518494	0	7474691	T	G	0.0176339	Microalbumin in Urine
14	rs951304	0	76705850	G	A	0.0176343	Microalbumin in Urine
4	rs115776121	0	96994793	C	T	0.0176361	Microalbumin in Urine
9	rs79385545	0	103227542	A	G	0.0176371	Microalbumin in Urine
7	rs116890927	0	18218939	G	C	0.0176375	Microalbumin in Urine
5	rs76624248	0	137937258	A	G	0.0176414	Microalbumin in Urine
10	rs74555744	0	23973011	T	C	0.0176444	Microalbumin in Urine
1	rs16826197	0	186952510	T	G	0.0176468	Microalbumin in Urine
7	rs112694110	0	10018735	A	G	0.017649	Microalbumin in Urine
1	rs114693248	0	105925791	G	T	0.0176513	Microalbumin in Urine
4	rs144644967	0	155458569	T	C	0.0176521	Microalbumin in Urine
5	rs78712350	0	17219955	C	T	0.017653	Microalbumin in Urine
13	rs4769753	0	30056562	A	G	0.0176116	Microalbumin in Urine
3	rs116793365	0	37107190	G	A	0.017606	Microalbumin in Urine
21	rs117922731	0	47742275	A	G	0.0176045	Microalbumin in Urine
5	rs76706491	0	97008015	T	C	0.0176018	Microalbumin in Urine
2	rs13015698	0	227700818	T	C	0.0175619	Microalbumin in Urine
8	rs13252617	0	26292144	C	T	0.0175626	Microalbumin in Urine
5	rs72813458	0	162428293	T	C	0.0175649	Microalbumin in Urine
9	rs11243538	0	134676022	A	G	0.0175718	Microalbumin in Urine
3	rs116499097	0	192006704	G	T	0.0175807	Microalbumin in Urine
10	rs45554335	0	50531972	C	A	0.0175811	Microalbumin in Urine
5	rs115198722	0	80063896	T	C	0.0175814	Microalbumin in Urine
6	rs151039809	0	33287440	T	C	0.0176548	Microalbumin in Urine
5	rs6879260	0	179731014	T	C	0.0175824	Microalbumin in Urine
2	rs62116182	0	11818963	C	G	0.0175855	Microalbumin in Urine
18	rs9962324	0	23532405	G	A	0.0175874	Microalbumin in Urine
7	rs73433682	0	113473500	T	G	0.0175882	Microalbumin in Urine
6	rs115716761	0	40229251	T	G	0.0175916	Microalbumin in Urine
22	rs16846	0	37325833	T	C	0.0175928	Microalbumin in Urine
19	rs437859	0	23007349	A	G	0.0175973	Microalbumin in Urine
16	rs13334192	0	5425607	C	T	0.0176006	Microalbumin in Urine
5	rs16900633	0	31068064	C	T	0.0175849	Microalbumin in Urine
8	rs10105599	0	3566161	T	G	0.0175603	Microalbumin in Urine
15	rs11629952	0	101743151	C	T	0.0176573	Microalbumin in Urine
8	rs8192653	0	123781712	G	A	0.0176607	Microalbumin in Urine
8	rs112069675	0	93184049	C	G	0.0177017	Microalbumin in Urine
16	rs117231029	0	25215905	G	A	0.0177027	Microalbumin in Urine
21	rs7276437	0	40113122	A	G	0.0177034	Microalbumin in Urine
16	rs13339396	0	9723576	G	A	0.0177085	Microalbumin in Urine
1	rs114718992	0	164529388	G	A	0.0177108	Microalbumin in Urine
13	rs79396229	0	100661188	G	C	0.017712	Microalbumin in Urine
4	rs34396934	0	25028472	G	A	0.0177129	Microalbumin in Urine
6	rs17860854	0	167551346	A	G	0.0177146	Microalbumin in Urine
17	rs8077882	0	72145172	T	G	0.0177161	Microalbumin in Urine
10	rs11202576	0	89584284	G	A	0.017721	Microalbumin in Urine
17	rs12950420	0	7814099	C	T	0.0177222	Microalbumin in Urine
4	rs17667772	0	176814296	C	A	0.0177239	Microalbumin in Urine
16	rs11640110	0	5606416	C	T	0.0177249	Microalbumin in Urine
8	rs34767364	0	90983460	A	G	0.0177257	Microalbumin in Urine
1	rs2486939	0	203254197	A	G	0.0177269	Microalbumin in Urine
2	rs2864052	0	55245220	A	G	0.0177016	Microalbumin in Urine
12	rs140730069	0	57346010	C	T	0.0176999	Microalbumin in Urine
10	rs10828724	0	25207403	C	A	0.0176953	Microalbumin in Urine
10	rs947474	0	6390450	G	A	0.0176931	Microalbumin in Urine
4	rs72860260	0	78026113	C	T	0.0176624	Microalbumin in Urine
14	rs77093910	0	29337231	T	C	0.0176635	Microalbumin in Urine
1	rs1202784	0	58341444	C	A	0.0176644	Microalbumin in Urine
7	rs62488040	0	86496994	T	C	0.0176645	Microalbumin in Urine
17	rs72811631	0	28942552	C	G	0.0176652	Microalbumin in Urine
3	rs79834759	0	167179339	A	G	0.0176681	Microalbumin in Urine
20	rs391256	0	42390955	C	T	0.0176706	Microalbumin in Urine
3	rs115849900	0	82724419	A	G	0.0176577	Microalbumin in Urine
22	rs5996789	0	25291682	C	T	0.0176715	Microalbumin in Urine
3	rs80337357	0	56262166	T	C	0.0176808	Microalbumin in Urine
5	rs141399292	0	121515258	A	G	0.017681	Microalbumin in Urine
13	rs116903958	0	76145896	C	T	0.0176834	Microalbumin in Urine
8	rs3927165	0	129050119	G	A	0.0176866	Microalbumin in Urine
5	rs339445	0	13944512	A	C	0.017691	Microalbumin in Urine
4	rs58472553	0	7535568	T	G	0.0176916	Microalbumin in Urine
5	rs76124010	0	8136998	G	A	0.0176926	Microalbumin in Urine
8	rs2059670	0	14176010	A	C	0.0176734	Microalbumin in Urine
19	rs3760687	0	7767394	T	C	0.0173696	Microalbumin in Urine
7	rs148807440	0	126602896	A	G	0.0175538	Microalbumin in Urine
5	rs74821849	0	121405328	C	T	0.0175494	Microalbumin in Urine
11	rs78900673	0	28726454	G	A	0.0174196	Microalbumin in Urine
20	rs6086836	0	9297417	A	G	0.0174208	Microalbumin in Urine
19	rs2396359	0	1819125	C	T	0.0174236	Microalbumin in Urine
16	rs74026864	0	77823365	G	T	0.0174283	Microalbumin in Urine
10	rs41283343	0	135216078	G	C	0.0174291	Microalbumin in Urine
22	rs5752639	0	28200176	G	A	0.0174325	Microalbumin in Urine
11	rs61734353	0	111957427	A	G	0.0174356	Microalbumin in Urine
9	rs76347598	0	131084979	T	C	0.0174389	Microalbumin in Urine
10	rs117754826	0	9987429	A	G	0.0174442	Microalbumin in Urine
3	rs13069661	0	184289152	G	A	0.0174445	Microalbumin in Urine
10	rs117421520	0	10923725	A	G	0.0174446	Microalbumin in Urine
4	rs77186518	0	32781095	A	G	0.0174472	Microalbumin in Urine
6	rs78432519	0	21891576	T	C	0.01745	Microalbumin in Urine
10	rs714444	0	124892160	C	G	0.0174519	Microalbumin in Urine
11	rs9667807	0	60727698	G	C	0.0174529	Microalbumin in Urine
4	rs2241818	0	187085945	G	C	0.0174185	Microalbumin in Urine
2	rs114066620	0	67612820	A	G	0.017415	Microalbumin in Urine
13	rs12430276	0	80158652	A	G	0.0174081	Microalbumin in Urine
16	rs11646929	0	69802056	T	C	0.017408	Microalbumin in Urine
7	rs17159433	0	84522476	G	A	0.0173829	Microalbumin in Urine
7	rs1558159	0	39387141	C	A	0.0173832	Microalbumin in Urine
19	rs41284498	0	7971122	C	T	0.0173851	Microalbumin in Urine
5	rs1973527	0	169869741	C	T	0.017386	Microalbumin in Urine
20	rs28391455	0	59933907	C	T	0.01739	Microalbumin in Urine
5	rs72764091	0	58479220	C	T	0.0173907	Microalbumin in Urine
1	rs1530262	0	34246222	T	C	0.017396	Microalbumin in Urine
16	rs117631037	0	69955419	T	C	0.0174546	Microalbumin in Urine
7	rs34491468	0	125440565	A	G	0.0173961	Microalbumin in Urine
12	rs117561384	0	11093081	C	T	0.0173989	Microalbumin in Urine
3	rs58323965	0	123111687	C	A	0.0173995	Microalbumin in Urine
12	rs7976712	0	108702981	G	A	0.0173995	Microalbumin in Urine
3	rs111706244	0	136793289	T	C	0.0174024	Microalbumin in Urine
8	rs74747232	0	11850945	C	T	0.0174046	Microalbumin in Urine
3	rs62255889	0	5218638	G	A	0.0174048	Microalbumin in Urine
2	rs111360893	0	35829007	C	T	0.0174053	Microalbumin in Urine
5	rs115565872	0	135002279	C	G	0.0173962	Microalbumin in Urine
12	rs117951947	0	120400381	G	C	0.0175523	Microalbumin in Urine
12	rs7978159	0	19815284	G	T	0.0174601	Microalbumin in Urine
20	rs62202789	0	14970544	G	A	0.0174639	Microalbumin in Urine
16	rs35942090	0	84414365	G	C	0.0175028	Microalbumin in Urine
5	rs1465688	0	144253448	T	G	0.0175059	Microalbumin in Urine
6	rs12204338	0	32968412	G	A	0.0175082	Microalbumin in Urine
13	rs117558247	0	74597744	A	G	0.017514	Microalbumin in Urine
2	rs116784879	0	236724551	A	C	0.0175145	Microalbumin in Urine
12	rs79367190	0	69869704	T	C	0.0175165	Microalbumin in Urine
5	rs6861605	0	101179608	T	C	0.0175209	Microalbumin in Urine
6	rs141464488	0	152771967	G	A	0.0175221	Microalbumin in Urine
8	rs79962891	0	123836643	C	T	0.0175234	Microalbumin in Urine
4	rs17289915	0	104491078	G	C	0.0175263	Microalbumin in Urine
12	rs76374778	0	127697212	T	C	0.0175307	Microalbumin in Urine
4	rs11725432	0	29669317	C	T	0.0175321	Microalbumin in Urine
3	rs77435007	0	130103011	A	G	0.0175392	Microalbumin in Urine
22	rs13058364	0	26180032	G	T	0.017544	Microalbumin in Urine
1	rs1325599	0	176743862	G	A	0.0175464	Microalbumin in Urine
5	rs79256324	0	9447601	A	G	0.0174992	Microalbumin in Urine
18	rs11080503	0	11246874	C	A	0.0174931	Microalbumin in Urine
1	rs34364956	0	152514764	A	G	0.0174907	Microalbumin in Urine
3	rs58704484	0	43232296	A	G	0.0174873	Microalbumin in Urine
1	rs2358956	0	109612806	T	C	0.017465	Microalbumin in Urine
5	rs34167489	0	126233388	C	T	0.0174652	Microalbumin in Urine
2	rs116319590	0	151161262	C	A	0.0174656	Microalbumin in Urine
8	rs9650118	0	134360422	A	G	0.0174656	Microalbumin in Urine
5	rs72737399	0	33585768	T	C	0.0174668	Microalbumin in Urine
17	rs72838281	0	64440641	G	A	0.0174671	Microalbumin in Urine
12	rs78703742	0	86240672	C	T	0.0174685	Microalbumin in Urine
21	rs73225241	0	41523288	T	C	0.0174618	Microalbumin in Urine
3	rs6583322	0	196303661	G	A	0.017471	Microalbumin in Urine
4	rs7668989	0	173550109	T	C	0.0174724	Microalbumin in Urine
17	rs3785902	0	68108118	C	T	0.0174745	Microalbumin in Urine
16	rs119774	0	16086833	T	C	0.0174755	Microalbumin in Urine
19	rs77312975	0	36479803	T	C	0.0174818	Microalbumin in Urine
5	rs75170857	0	120494054	T	C	0.0174818	Microalbumin in Urine
8	rs11249913	0	9143521	G	T	0.0174821	Microalbumin in Urine
8	rs9314348	0	27345426	C	T	0.0174842	Microalbumin in Urine
17	rs72837520	0	48710970	A	G	0.017471	Microalbumin in Urine
6	rs115340884	0	16488084	T	C	0.0170104	Microalbumin in Urine
1	rs60599295	0	244260194	T	C	0.0170074	Microalbumin in Urine
15	rs75303715	0	68831288	G	A	0.017007	Microalbumin in Urine
7	rs76243452	0	67268380	A	G	0.0165539	Microalbumin in Urine
6	rs115735143	0	54135730	T	G	0.0165554	Microalbumin in Urine
20	rs378098	0	31660543	T	C	0.0165555	Microalbumin in Urine
11	rs4757707	0	18764026	C	G	0.0165557	Microalbumin in Urine
6	rs55768501	0	106064305	C	T	0.0165561	Microalbumin in Urine
8	rs34115313	0	144803531	A	G	0.0165562	Microalbumin in Urine
1	rs55837614	0	245761845	T	C	0.0165589	Microalbumin in Urine
9	rs78435098	0	6538947	C	G	0.0165612	Microalbumin in Urine
3	rs2037165	0	58825127	A	G	0.0165753	Microalbumin in Urine
3	rs4855084	0	179232184	C	T	0.0165756	Microalbumin in Urine
21	rs2776311	0	40716885	G	A	0.016576	Microalbumin in Urine
6	rs2857208	0	32743103	C	T	0.0165813	Microalbumin in Urine
13	rs116934974	0	55375959	C	T	0.016583	Microalbumin in Urine
15	rs2970384	0	60217332	C	T	0.0165853	Microalbumin in Urine
4	rs61792850	0	32966984	C	T	0.0165878	Microalbumin in Urine
22	rs113239092	0	31270538	G	T	0.0165535	Microalbumin in Urine
2	rs62174777	0	156581273	T	C	0.0165531	Microalbumin in Urine
12	rs979591	0	126127767	G	A	0.016549	Microalbumin in Urine
16	rs34952337	0	66470822	G	A	0.0165476	Microalbumin in Urine
4	rs16845777	0	71978833	G	A	0.0165168	Microalbumin in Urine
10	rs3213025	0	62539191	C	T	0.0165177	Microalbumin in Urine
11	rs11600377	0	68785803	G	A	0.0165181	Microalbumin in Urine
16	rs74942364	0	10247683	C	A	0.0165258	Microalbumin in Urine
3	rs35401345	0	73445880	G	A	0.0165261	Microalbumin in Urine
13	rs1927521	0	27390294	A	G	0.0165272	Microalbumin in Urine
7	rs111630016	0	158048396	T	C	0.0165277	Microalbumin in Urine
1	rs144501668	0	212798443	A	G	0.01659	Microalbumin in Urine
3	Affx-80272210	0	165491176	A	AC	0.0165292	Microalbumin in Urine
8	rs2638659	0	18671742	C	T	0.0165327	Microalbumin in Urine
12	rs145485765	0	70049466	G	T	0.0165362	Microalbumin in Urine
11	rs12800365	0	101039627	A	C	0.0165374	Microalbumin in Urine
11	rs117050257	0	28231197	T	C	0.0165394	Microalbumin in Urine
3	rs778495	0	23464515	C	T	0.0165428	Microalbumin in Urine
14	rs10483889	0	78557505	G	T	0.0165442	Microalbumin in Urine
10	rs12765499	0	4821860	G	C	0.0165463	Microalbumin in Urine
2	rs72800597	0	46900908	T	C	0.0165314	Microalbumin in Urine
1	rs75104318	0	159757201	T	C	0.0165141	Microalbumin in Urine
14	rs1187717	0	95836056	C	T	0.0165903	Microalbumin in Urine
10	rs61857742	0	92632424	G	C	0.0165971	Microalbumin in Urine
14	rs115005660	0	64264458	T	C	0.0166387	Microalbumin in Urine
4	rs199510509	0	79458320	T	C	0.0166393	Microalbumin in Urine
10	rs112098196	0	13064431	T	C	0.0166438	Microalbumin in Urine
15	rs76518254	0	37186654	C	T	0.0166452	Microalbumin in Urine
8	rs2165378	0	53439668	A	G	0.0166465	Microalbumin in Urine
6	rs11757740	0	168571322	T	C	0.0166494	Microalbumin in Urine
8	rs13277792	0	1811873	T	G	0.0166506	Microalbumin in Urine
13	rs17634322	0	103220546	G	A	0.0166549	Microalbumin in Urine
21	rs73902944	0	42554634	C	T	0.0166559	Microalbumin in Urine
3	rs77734955	0	103777446	T	G	0.016656	Microalbumin in Urine
21	rs1985418	0	31768494	A	C	0.0166576	Microalbumin in Urine
3	rs73158865	0	145283346	T	C	0.0166591	Microalbumin in Urine
14	rs2017263	0	22321124	C	T	0.0166606	Microalbumin in Urine
5	rs62371977	0	45915513	A	G	0.0166619	Microalbumin in Urine
10	rs79746537	0	125643667	G	A	0.0166624	Microalbumin in Urine
1	rs10493691	0	81763161	T	C	0.0166383	Microalbumin in Urine
10	rs4933778	0	83172937	T	C	0.0166381	Microalbumin in Urine
22	rs5757642	0	39764824	T	C	0.016637	Microalbumin in Urine
9	rs10963847	0	18935819	T	G	0.0166359	Microalbumin in Urine
19	rs117911140	0	53564641	C	T	0.0165978	Microalbumin in Urine
8	rs76728646	0	131177891	G	C	0.0166037	Microalbumin in Urine
13	rs73184757	0	39342969	A	G	0.0166054	Microalbumin in Urine
1	rs115854984	0	36582871	A	G	0.0166056	Microalbumin in Urine
22	rs9606854	0	31930567	T	C	0.0166066	Microalbumin in Urine
13	rs78565368	0	106886793	T	C	0.0166075	Microalbumin in Urine
4	rs193157701	0	3214441	A	G	0.0166086	Microalbumin in Urine
9	rs681170	0	127670377	A	G	0.0165931	Microalbumin in Urine
7	rs13235362	0	7978892	T	C	0.0166106	Microalbumin in Urine
16	rs17259663	0	54507014	T	C	0.0166247	Microalbumin in Urine
13	rs77156039	0	53476235	C	A	0.0166264	Microalbumin in Urine
4	rs1487565	0	141779593	A	G	0.0166296	Microalbumin in Urine
3	rs13074458	0	189076306	C	T	0.0166328	Microalbumin in Urine
1	rs76004858	0	48545156	C	T	0.0166341	Microalbumin in Urine
5	rs10064410	0	153772161	A	C	0.0166356	Microalbumin in Urine
10	rs77354000	0	34433796	G	A	0.0166358	Microalbumin in Urine
5	rs78380242	0	38759530	T	C	0.0166244	Microalbumin in Urine
11	rs71491889	0	46134905	A	G	0.016665	Microalbumin in Urine
2	rs4485582	0	84579578	C	T	0.0165134	Microalbumin in Urine
6	rs140578647	0	125913468	T	C	0.0165114	Microalbumin in Urine
3	rs116347702	0	53058459	C	A	0.0163877	Microalbumin in Urine
2	rs77625346	0	81922848	T	C	0.0163878	Microalbumin in Urine
4	rs2515960	0	2951804	G	A	0.0163879	Microalbumin in Urine
10	rs76480126	0	108450783	A	G	0.0163923	Microalbumin in Urine
2	rs76211225	0	79614140	T	C	0.016395	Microalbumin in Urine
11	rs2439693	0	59795629	A	G	0.0163968	Microalbumin in Urine
3	rs148154571	0	142402975	C	T	0.0163989	Microalbumin in Urine
2	rs76970640	0	112007875	T	G	0.0164038	Microalbumin in Urine
5	rs62345892	0	14525447	G	A	0.016404	Microalbumin in Urine
3	rs9288927	0	111328052	A	G	0.016404	Microalbumin in Urine
1	rs75808239	0	33952287	C	T	0.0164061	Microalbumin in Urine
7	rs17467505	0	123970119	A	G	0.0164131	Microalbumin in Urine
15	rs12910466	0	77576602	G	A	0.0164162	Microalbumin in Urine
19	rs112764165	0	38672209	C	T	0.0164169	Microalbumin in Urine
12	rs16930371	0	26392080	G	A	0.0164193	Microalbumin in Urine
15	rs117806736	0	40446978	A	G	0.0163867	Microalbumin in Urine
3	rs77565042	0	114401833	G	A	0.0163844	Microalbumin in Urine
13	rs1885949	0	67341775	C	T	0.0163822	Microalbumin in Urine
7	rs61736381	0	1484457	A	G	0.0163791	Microalbumin in Urine
10	rs6585881	0	86484276	A	G	0.0163351	Microalbumin in Urine
11	rs12796765	0	133305986	C	T	0.0163378	Microalbumin in Urine
15	rs28602636	0	78156790	T	C	0.0163395	Microalbumin in Urine
11	rs113968937	0	117329289	G	C	0.0163435	Microalbumin in Urine
2	rs4566338	0	15984500	T	C	0.0163505	Microalbumin in Urine
4	rs73235547	0	42352660	G	A	0.0163506	Microalbumin in Urine
12	rs73039868	0	4714816	A	T	0.016351	Microalbumin in Urine
1	rs139953654	0	10720135	T	C	0.0164197	Microalbumin in Urine
7	rs17640401	0	104783827	T	C	0.0163534	Microalbumin in Urine
2	rs2122756	0	98829237	A	G	0.0163555	Microalbumin in Urine
13	rs11618529	0	30137050	T	C	0.016359	Microalbumin in Urine
8	rs16920621	0	55539275	T	G	0.0163703	Microalbumin in Urine
9	rs729449	0	84328286	T	C	0.0163706	Microalbumin in Urine
2	rs17882379	0	10476651	T	C	0.0163766	Microalbumin in Urine
17	rs112224314	0	65944369	A	G	0.016377	Microalbumin in Urine
3	rs74961522	0	189050625	T	C	0.0163787	Microalbumin in Urine
13	rs117177635	0	91068843	A	G	0.016355	Microalbumin in Urine
9	rs10975831	0	6790989	A	G	0.0165131	Microalbumin in Urine
12	Affx-35705914	0	2207601	A	G	0.0164203	Microalbumin in Urine
8	rs11774397	0	82277240	C	T	0.016425	Microalbumin in Urine
7	rs17860067	0	44839692	G	A	0.016477	Microalbumin in Urine
6	rs55900370	0	99698810	T	G	0.0164776	Microalbumin in Urine
4	rs13108604	0	18035807	T	C	0.0164783	Microalbumin in Urine
1	rs12130227	0	95841999	A	G	0.0164796	Microalbumin in Urine
5	rs77156821	0	155646076	C	G	0.0164809	Microalbumin in Urine
18	rs17077583	0	65290652	C	T	0.0164853	Microalbumin in Urine
2	rs17800299	0	133975540	G	A	0.0164875	Microalbumin in Urine
7	rs33922584	0	56125757	G	A	0.0164896	Microalbumin in Urine
13	rs9540831	0	67158127	G	A	0.0164935	Microalbumin in Urine
17	rs118040689	0	78334208	A	G	0.0164962	Microalbumin in Urine
9	rs2887675	0	776546	G	A	0.0165019	Microalbumin in Urine
9	rs79344181	0	126985228	T	C	0.0165038	Microalbumin in Urine
5	rs13161413	0	90961680	G	T	0.0165054	Microalbumin in Urine
13	rs201441790	0	25272796	T	C	0.0165067	Microalbumin in Urine
3	rs12637777	0	99353985	G	T	0.0165093	Microalbumin in Urine
1	rs57827447	0	237939630	A	G	0.0164758	Microalbumin in Urine
3	rs73054355	0	29741384	A	G	0.0164705	Microalbumin in Urine
8	rs55850635	0	28011393	G	A	0.016466	Microalbumin in Urine
8	rs76302044	0	29418347	C	T	0.0164659	Microalbumin in Urine
2	rs6435643	0	212505476	A	G	0.0164254	Microalbumin in Urine
13	rs12584430	0	42171822	A	C	0.0164279	Microalbumin in Urine
3	rs115698308	0	105583304	T	C	0.0164328	Microalbumin in Urine
4	rs2033831	0	154559151	A	G	0.0164331	Microalbumin in Urine
2	rs113995781	0	192206947	T	C	0.0164337	Microalbumin in Urine
6	rs2743951	0	29709234	T	C	0.0164355	Microalbumin in Urine
3	rs7649535	0	139098195	A	G	0.0164367	Microalbumin in Urine
10	rs3793823	0	71698304	C	A	0.0164241	Microalbumin in Urine
10	rs61855692	0	44608481	A	C	0.01644	Microalbumin in Urine
1	rs10798348	0	175194390	T	C	0.0164412	Microalbumin in Urine
17	rs7212403	0	3429303	G	A	0.0164452	Microalbumin in Urine
17	rs4792257	0	12251758	G	A	0.0164497	Microalbumin in Urine
17	rs62060390	0	55465262	T	C	0.0164517	Microalbumin in Urine
15	rs117965635	0	44506947	A	C	0.0164547	Microalbumin in Urine
1	rs1213751	0	165541412	C	T	0.0164556	Microalbumin in Urine
4	rs80010398	0	148339025	T	C	0.0164603	Microalbumin in Urine
9	rs55788130	0	97416361	T	C	0.0164404	Microalbumin in Urine
10	rs118170811	0	102366896	A	G	0.0166675	Microalbumin in Urine
11	rs752796	0	117434983	G	A	0.0166675	Microalbumin in Urine
2	rs36031496	0	166868775	G	A	0.0166713	Microalbumin in Urine
8	rs74792024	0	108974807	C	T	0.0169013	Microalbumin in Urine
15	rs12910984	0	78891627	G	A	0.0169035	Microalbumin in Urine
10	rs139382420	0	129905753	TGCTGGG	T	0.0169041	Microalbumin in Urine
1	rs112258474	0	77843870	C	T	0.0169077	Microalbumin in Urine
2	rs55919943	0	29495718	C	T	0.0169133	Microalbumin in Urine
11	rs1994209	0	44973082	A	G	0.0169134	Microalbumin in Urine
9	rs10993775	0	136586189	A	G	0.0169134	Microalbumin in Urine
14	rs35917530	0	97639864	G	A	0.0169168	Microalbumin in Urine
8	rs7844736	0	23551671	G	A	0.0169182	Microalbumin in Urine
19	rs62529877	0	48375043	T	C	0.016919	Microalbumin in Urine
6	rs141681053	0	122334312	C	T	0.0169195	Microalbumin in Urine
14	rs7154120	0	84256553	T	G	0.016922	Microalbumin in Urine
3	rs17536035	0	172257297	A	G	0.0169226	Microalbumin in Urine
4	rs10034587	0	11541340	G	A	0.0169242	Microalbumin in Urine
3	rs17402503	0	139938681	T	C	0.0169248	Microalbumin in Urine
8	rs7835672	0	11856864	C	T	0.0168992	Microalbumin in Urine
4	rs1470104	0	154191710	A	G	0.0168985	Microalbumin in Urine
6	rs78757377	0	40251192	T	C	0.0168975	Microalbumin in Urine
9	rs117009263	0	118617998	T	C	0.0168969	Microalbumin in Urine
16	rs223831	0	57453897	A	G	0.0168698	Microalbumin in Urine
7	rs142361839	0	31003693	T	C	0.0168708	Microalbumin in Urine
5	rs185190675	0	26493545	C	T	0.0168711	Microalbumin in Urine
7	rs117187696	0	128810761	G	T	0.0168717	Microalbumin in Urine
20	rs6027983	0	59615081	T	C	0.0168755	Microalbumin in Urine
7	rs5883403	0	33508767	G	GA	0.0168765	Microalbumin in Urine
14	rs11622224	0	73304565	C	T	0.016878	Microalbumin in Urine
8	rs75439564	0	53084575	G	A	0.0169261	Microalbumin in Urine
9	rs10868011	0	86067315	C	T	0.0168787	Microalbumin in Urine
2	rs62174889	0	185389340	T	C	0.0168838	Microalbumin in Urine
1	rs61801637	0	168812854	A	G	0.0168852	Microalbumin in Urine
5	rs116483731	0	169015479	A	G	0.0168891	Microalbumin in Urine
21	rs17183241	0	47665116	G	GAAGA	0.0168917	Microalbumin in Urine
1	rs151246825	0	176852074	G	T	0.0168923	Microalbumin in Urine
5	rs79545347	0	174612358	G	A	0.0168923	Microalbumin in Urine
16	rs35751409	0	5115811	A	G	0.0168935	Microalbumin in Urine
6	rs11155431	0	145885018	G	A	0.0168803	Microalbumin in Urine
13	rs117754228	0	107069535	A	G	0.016869	Microalbumin in Urine
4	rs1670754	0	32264997	A	G	0.0169276	Microalbumin in Urine
13	rs9532631	0	41449737	T	G	0.0169295	Microalbumin in Urine
12	rs2912749	0	106646814	G	T	0.0169723	Microalbumin in Urine
9	rs7038542	0	90810220	C	A	0.016973	Microalbumin in Urine
14	rs12894033	0	74895354	T	G	0.0169748	Microalbumin in Urine
1	rs111835506	0	151429708	A	C	0.0169772	Microalbumin in Urine
9	rs62577101	0	109294212	G	A	0.0169808	Microalbumin in Urine
10	rs10825351	0	56305990	T	C	0.0169813	Microalbumin in Urine
9	rs10867325	0	81591540	G	A	0.0169858	Microalbumin in Urine
13	rs9566717	0	41778890	G	A	0.0169886	Microalbumin in Urine
15	rs117228714	0	22842384	A	G	0.0169951	Microalbumin in Urine
2	rs113789032	0	115940535	A	C	0.0169993	Microalbumin in Urine
20	rs1884336	0	61760306	A	G	0.0170005	Microalbumin in Urine
2	rs983522	0	199852892	T	C	0.0170019	Microalbumin in Urine
9	rs35185125	0	35618053	A	C	0.0170024	Microalbumin in Urine
18	rs17725434	0	44851748	C	A	0.017003	Microalbumin in Urine
20	rs41277148	0	1915137	G	A	0.0170051	Microalbumin in Urine
9	rs3780446	0	101071562	T	C	0.0169721	Microalbumin in Urine
6	rs498240	0	31892592	A	G	0.0169721	Microalbumin in Urine
5	rs78491918	0	2849026	T	C	0.0169666	Microalbumin in Urine
13	rs1926614	0	93033376	A	C	0.0169624	Microalbumin in Urine
9	rs12375833	0	136603058	T	C	0.0169311	Microalbumin in Urine
10	rs7078171	0	7362877	G	A	0.0169336	Microalbumin in Urine
6	rs182433547	0	169194160	G	C	0.016938	Microalbumin in Urine
3	rs9863981	0	68288626	G	A	0.0169401	Microalbumin in Urine
11	rs1532410	0	43292642	G	A	0.0169434	Microalbumin in Urine
21	rs117851191	0	26889173	C	T	0.0169445	Microalbumin in Urine
3	rs17048754	0	8198154	C	T	0.0169464	Microalbumin in Urine
3	rs2061244	0	108097168	A	G	0.0169277	Microalbumin in Urine
11	rs72957932	0	71758806	T	C	0.0169471	Microalbumin in Urine
1	rs61737799	0	228602522	A	G	0.0169524	Microalbumin in Urine
2	rs10174001	0	11079468	C	T	0.0169535	Microalbumin in Urine
18	rs17756323	0	56011057	T	G	0.016958	Microalbumin in Urine
2	rs75944686	0	220247013	T	C	0.0169585	Microalbumin in Urine
17	rs116480875	0	74684353	A	G	0.0169589	Microalbumin in Urine
3	rs62244116	0	38845547	C	A	0.0169593	Microalbumin in Urine
5	rs76945221	0	125054477	G	A	0.016962	Microalbumin in Urine
12	rs78843389	0	109838036	T	C	0.0169524	Microalbumin in Urine
10	rs11599150	0	71123779	T	C	0.0168672	Microalbumin in Urine
12	rs1921057	0	81645855	C	T	0.0168638	Microalbumin in Urine
4	rs115228080	0	58057266	C	T	0.0168631	Microalbumin in Urine
19	rs9630883	0	58383451	C	G	0.016719	Microalbumin in Urine
14	rs17764397	0	80177236	G	A	0.0167214	Microalbumin in Urine
8	rs75242989	0	60109390	C	G	0.0167215	Microalbumin in Urine
10	rs61851692	0	22535618	A	G	0.016723	Microalbumin in Urine
5	rs393092	0	132950799	A	G	0.0167258	Microalbumin in Urine
11	rs71487002	0	134209957	A	G	0.0167289	Microalbumin in Urine
13	rs1575891	0	48198716	T	C	0.0167296	Microalbumin in Urine
22	rs116271561	0	42534056	T	C	0.0167325	Microalbumin in Urine
19	rs35547567	0	7734001	T	C	0.0167328	Microalbumin in Urine
17	rs12949173	0	73493874	C	G	0.0167364	Microalbumin in Urine
11	rs4471466	0	116340960	C	A	0.0167367	Microalbumin in Urine
1	rs12122307	0	30606563	A	G	0.0167386	Microalbumin in Urine
12	rs17122180	0	59554040	C	T	0.0167417	Microalbumin in Urine
1	rs10746487	0	9338689	T	C	0.0167419	Microalbumin in Urine
12	rs4765526	0	127775561	G	A	0.0167422	Microalbumin in Urine
8	rs2466047	0	32516647	G	A	0.016716	Microalbumin in Urine
6	rs6940690	0	32341367	T	C	0.0167137	Microalbumin in Urine
12	rs2172326	0	129951678	T	C	0.0167008	Microalbumin in Urine
1	rs78219420	0	170917388	T	C	0.016698	Microalbumin in Urine
7	rs77296928	0	53062963	A	G	0.016673	Microalbumin in Urine
10	rs139305944	0	99125924	T	C	0.0166779	Microalbumin in Urine
2	rs4853575	0	192160875	C	T	0.0166789	Microalbumin in Urine
12	rs34331619	0	59112622	T	C	0.0166794	Microalbumin in Urine
8	rs10086673	0	10305317	T	C	0.0166831	Microalbumin in Urine
2	rs201425570	0	173879248	G	A	0.0166832	Microalbumin in Urine
1	rs2184345	0	232811111	C	T	0.0166857	Microalbumin in Urine
7	rs78208963	0	44995538	T	G	0.0167428	Microalbumin in Urine
17	rs4605228	0	20768730	G	A	0.016686	Microalbumin in Urine
13	rs4539457	0	38627152	A	G	0.0166924	Microalbumin in Urine
18	rs484913	0	8788498	G	A	0.0166931	Microalbumin in Urine
3	rs113558962	0	151043895	G	A	0.016694	Microalbumin in Urine
11	rs117307193	0	11034353	T	C	0.0166946	Microalbumin in Urine
11	rs2133155	0	80607247	A	G	0.016695	Microalbumin in Urine
1	rs12738857	0	15197420	A	G	0.0166951	Microalbumin in Urine
10	rs2812412	0	79424541	G	C	0.0166977	Microalbumin in Urine
2	rs7568229	0	29768192	A	G	0.0166918	Microalbumin in Urine
2	rs12386162	0	120185069	G	A	0.0167449	Microalbumin in Urine
9	rs79735313	0	107379569	C	G	0.0167483	Microalbumin in Urine
10	rs12246765	0	130509119	C	T	0.0167526	Microalbumin in Urine
5	rs76667593	0	2396901	T	C	0.0168164	Microalbumin in Urine
1	rs78753403	0	233556895	G	T	0.0168171	Microalbumin in Urine
1	rs17425377	0	88102690	G	A	0.0168199	Microalbumin in Urine
17	rs12601175	0	71436758	A	G	0.0168347	Microalbumin in Urine
10	rs55854940	0	24765618	T	C	0.0168352	Microalbumin in Urine
6	rs7755100	0	120479006	C	A	0.0168371	Microalbumin in Urine
18	rs117281368	0	56688895	A	G	0.0168405	Microalbumin in Urine
6	rs78115233	0	17050932	A	G	0.0168128	Microalbumin in Urine
17	rs12449460	0	70416462	C	T	0.0168412	Microalbumin in Urine
11	rs117978848	0	115652747	T	G	0.0168445	Microalbumin in Urine
22	rs9614790	0	46230427	G	A	0.016848	Microalbumin in Urine
19	rs2431820	0	10135284	C	T	0.0168492	Microalbumin in Urine
3	rs4687526	0	193867433	C	T	0.0168515	Microalbumin in Urine
9	rs13289553	0	135606719	T	C	0.0168535	Microalbumin in Urine
15	rs139810506	0	64422118	A	C	0.016854	Microalbumin in Urine
15	rs11633433	0	31200510	G	T	0.0168544	Microalbumin in Urine
21	rs141922962	0	44317156	C	A	0.0168429	Microalbumin in Urine
18	rs34952085	0	4853768	C	T	0.0177281	Microalbumin in Urine
22	rs9612247	0	23492082	C	A	0.0168108	Microalbumin in Urine
1	rs115636918	0	98512840	C	T	0.0168071	Microalbumin in Urine
5	rs116787237	0	140720142	A	G	0.0167623	Microalbumin in Urine
6	rs115307097	0	13956119	G	A	0.0167635	Microalbumin in Urine
1	rs11805241	0	175274978	G	A	0.0167693	Microalbumin in Urine
18	rs56212333	0	46238689	T	G	0.0167703	Microalbumin in Urine
2	rs115672153	0	167417575	A	G	0.0167706	Microalbumin in Urine
10	rs12764678	0	8741450	A	G	0.0167841	Microalbumin in Urine
5	rs78674822	0	67667759	A	G	0.0167847	Microalbumin in Urine
5	rs323666	0	2630823	G	A	0.0168105	Microalbumin in Urine
3	rs114355132	0	110204919	G	T	0.0167849	Microalbumin in Urine
17	rs72856186	0	80337369	A	G	0.0167887	Microalbumin in Urine
17	rs12453587	0	15370444	A	G	0.0167914	Microalbumin in Urine
4	rs12646854	0	172953080	C	T	0.0167933	Microalbumin in Urine
9	rs117056043	0	113487872	A	C	0.0167963	Microalbumin in Urine
5	rs72777533	0	75912342	A	G	0.0167967	Microalbumin in Urine
11	rs117431642	0	1328587	T	C	0.0167975	Microalbumin in Urine
12	rs114719470	0	111758083	T	C	0.0168017	Microalbumin in Urine
1	rs17346919	0	205435699	T	C	0.0167855	Microalbumin in Urine
1	rs3738772	0	110048436	A	C	0.0163328	Microalbumin in Urine
12	rs117621463	0	22919174	T	G	0.0177285	Microalbumin in Urine
14	rs77908899	0	50520316	T	C	0.0177289	Microalbumin in Urine
4	rs78532142	0	17409273	A	C	0.018583	Microalbumin in Urine
20	rs847059	0	45184757	C	T	0.0185838	Microalbumin in Urine
2	rs3769877	0	165569779	G	A	0.0185857	Microalbumin in Urine
5	rs115667934	0	109964068	G	A	0.0185877	Microalbumin in Urine
22	rs34080684	0	48717568	T	C	0.018592	Microalbumin in Urine
1	rs78508549	0	10147999	T	C	0.0185944	Microalbumin in Urine
2	rs113990233	0	70331389	C	A	0.0185972	Microalbumin in Urine
12	rs113237855	0	125470418	T	C	0.0186034	Microalbumin in Urine
9	rs4842093	0	138947831	A	T	0.0186039	Microalbumin in Urine
5	rs114581374	0	22150535	T	C	0.018606	Microalbumin in Urine
16	rs12923359	0	22805420	C	T	0.0186069	Microalbumin in Urine
8	rs79781041	0	82011717	T	C	0.0186084	Microalbumin in Urine
9	rs76332551	0	75972670	T	C	0.0186134	Microalbumin in Urine
1	rs12140479	0	70823238	C	A	0.0186146	Microalbumin in Urine
20	rs77727017	0	44380052	T	G	0.0186162	Microalbumin in Urine
11	rs609305	0	119392654	G	A	0.0185771	Microalbumin in Urine
6	rs1931546	0	12453599	C	T	0.018576	Microalbumin in Urine
3	rs62279787	0	187239833	C	T	0.0185753	Microalbumin in Urine
7	rs17662898	0	127430963	G	A	0.0185745	Microalbumin in Urine
17	rs74382567	0	31819146	A	G	0.0185415	Microalbumin in Urine
2	rs35265088	0	47470215	T	C	0.0185422	Microalbumin in Urine
13	rs72634181	0	87304611	T	C	0.0185431	Microalbumin in Urine
2	rs2862735	0	59059164	G	C	0.0185445	Microalbumin in Urine
1	rs78668941	0	160266209	C	G	0.0185473	Microalbumin in Urine
13	rs112311369	0	112328805	T	C	0.0185491	Microalbumin in Urine
7	rs62471766	0	89228812	C	T	0.0185498	Microalbumin in Urine
2	rs80062637	0	230605480	T	C	0.0186234	Microalbumin in Urine
11	rs80080933	0	132939345	A	G	0.0185531	Microalbumin in Urine
15	rs1426079	0	70044495	A	G	0.0185556	Microalbumin in Urine
7	rs73144713	0	129610976	C	T	0.0185561	Microalbumin in Urine
3	rs186905190	0	170532463	T	C	0.0185575	Microalbumin in Urine
4	rs55703513	0	41109645	A	G	0.0185595	Microalbumin in Urine
17	rs11466173	0	47592201	C	G	0.0185655	Microalbumin in Urine
19	rs4801670	0	56596459	T	C	0.0185703	Microalbumin in Urine
16	rs7201287	0	55298241	G	A	0.018572	Microalbumin in Urine
8	rs17237902	0	104929497	T	G	0.0185552	Microalbumin in Urine
16	rs35280950	0	24365712	A	G	0.0185395	Microalbumin in Urine
8	rs117838274	0	67085800	A	G	0.0186246	Microalbumin in Urine
5	rs114467120	0	93807200	G	A	0.018628	Microalbumin in Urine
4	rs74485907	0	87046765	T	C	0.0186573	Microalbumin in Urine
2	rs72847372	0	125566508	A	C	0.0186619	Microalbumin in Urine
5	rs79726626	0	132481176	A	G	0.0186635	Microalbumin in Urine
10	rs7099816	0	13669869	T	C	0.0186639	Microalbumin in Urine
20	rs44707	0	3651226	G	T	0.0186652	Microalbumin in Urine
12	rs75935776	0	83326899	G	C	0.0186654	Microalbumin in Urine
15	rs11632553	0	45946617	G	A	0.0186691	Microalbumin in Urine
1	rs61729921	0	29630387	T	G	0.0186714	Microalbumin in Urine
14	rs114823659	0	72883361	T	C	0.0186735	Microalbumin in Urine
8	rs12542898	0	9186835	A	G	0.0186858	Microalbumin in Urine
17	rs1463761	0	47118088	G	A	0.0186868	Microalbumin in Urine
7	rs76245973	0	108996014	A	T	0.0186877	Microalbumin in Urine
15	rs76385587	0	96168610	C	T	0.0186877	Microalbumin in Urine
7	rs78520291	0	128503614	T	C	0.0186906	Microalbumin in Urine
5	rs75075125	0	169456648	T	C	0.0186944	Microalbumin in Urine
17	rs862807	0	34402939	A	G	0.0186549	Microalbumin in Urine
18	rs4613164	0	57725188	G	T	0.018651	Microalbumin in Urine
16	rs72779971	0	24107904	A	G	0.0186497	Microalbumin in Urine
6	rs28366353	0	32565004	G	A	0.0186489	Microalbumin in Urine
7	rs117626962	0	82624779	C	T	0.0186283	Microalbumin in Urine
3	rs115647808	0	119601796	T	C	0.01863	Microalbumin in Urine
21	rs116875124	0	26356980	A	G	0.0186301	Microalbumin in Urine
14	rs12894544	0	53930883	A	C	0.0186306	Microalbumin in Urine
7	rs28647926	0	104339792	G	T	0.0186306	Microalbumin in Urine
14	rs2064941	0	99071989	C	T	0.0186308	Microalbumin in Urine
12	rs10859525	0	93948457	A	G	0.0186335	Microalbumin in Urine
10	rs550542	0	131046359	G	T	0.0186271	Microalbumin in Urine
18	rs10460078	0	45734172	C	T	0.018636	Microalbumin in Urine
12	rs10843508	0	29948236	G	A	0.018642	Microalbumin in Urine
8	rs862081	0	16769147	G	T	0.0186425	Microalbumin in Urine
18	rs73434800	0	48829095	G	T	0.0186441	Microalbumin in Urine
1	rs17472758	0	89002849	A	C	0.0186452	Microalbumin in Urine
13	rs3790023	0	51575480	C	T	0.0186457	Microalbumin in Urine
14	rs75703906	0	66484340	G	A	0.0186463	Microalbumin in Urine
20	rs76402159	0	59206831	T	C	0.0186474	Microalbumin in Urine
1	rs9435329	0	107488331	A	G	0.0186388	Microalbumin in Urine
11	rs116907565	0	127900330	A	G	0.0186971	Microalbumin in Urine
12	rs78104884	0	281948	A	G	0.0185391	Microalbumin in Urine
7	rs4722398	0	3125220	T	C	0.0185379	Microalbumin in Urine
2	rs12712446	0	35744382	T	C	0.0183849	Microalbumin in Urine
1	rs2843149	0	2254516	G	A	0.0183872	Microalbumin in Urine
8	rs35426326	0	129325061	A	G	0.0183904	Microalbumin in Urine
6	rs3800046	0	1766973	G	A	0.0183905	Microalbumin in Urine
11	Affx-35598884	0	6431445	C	T	0.0183988	Microalbumin in Urine
2	rs56406450	0	66510581	T	C	0.0183991	Microalbumin in Urine
21	rs71332567	0	38676646	C	T	0.0184032	Microalbumin in Urine
8	rs2466274	0	12948275	C	A	0.0184129	Microalbumin in Urine
22	rs5992822	0	18252273	C	A	0.0184136	Microalbumin in Urine
14	rs191366877	0	21878012	T	C	0.0184147	Microalbumin in Urine
6	rs10900932	0	2956700	T	C	0.018419	Microalbumin in Urine
8	rs1480198	0	63476225	C	T	0.0184197	Microalbumin in Urine
4	rs7692871	0	124286339	A	G	0.0184217	Microalbumin in Urine
18	rs10502393	0	9765612	T	C	0.018423	Microalbumin in Urine
7	rs79409943	0	109054187	G	A	0.0184328	Microalbumin in Urine
20	rs1452321	0	12650359	C	T	0.0183835	Microalbumin in Urine
6	rs11153057	0	107649588	A	G	0.0183827	Microalbumin in Urine
5	rs17170032	0	135613981	T	G	0.0183827	Microalbumin in Urine
1	rs114188994	0	209056273	T	C	0.018382	Microalbumin in Urine
1	rs651163	0	201573977	T	C	0.0183501	Microalbumin in Urine
20	rs6070808	0	58040837	A	G	0.0183518	Microalbumin in Urine
1	rs75431216	0	107381578	A	G	0.0183535	Microalbumin in Urine
1	rs11102112	0	111009031	G	A	0.0183559	Microalbumin in Urine
11	rs77302254	0	11593573	T	C	0.0183567	Microalbumin in Urine
15	rs1459200	0	31807585	A	G	0.0183567	Microalbumin in Urine
3	rs5847108	0	21568277	A	AG	0.0183572	Microalbumin in Urine
16	rs75990834	0	56044104	G	A	0.0184336	Microalbumin in Urine
9	rs79864620	0	426517	G	A	0.0183589	Microalbumin in Urine
1	rs74992723	0	176450006	G	C	0.0183639	Microalbumin in Urine
3	Affx-22528351	0	59791250	G	A	0.0183701	Microalbumin in Urine
12	rs60078428	0	4115974	C	G	0.0183704	Microalbumin in Urine
17	rs79510196	0	30072725	A	G	0.0183707	Microalbumin in Urine
5	rs2974704	0	141227042	T	C	0.0183758	Microalbumin in Urine
15	rs10852156	0	92207114	A	G	0.0183783	Microalbumin in Urine
3	rs115223111	0	108223828	G	A	0.0183796	Microalbumin in Urine
4	rs114542905	0	17936680	G	A	0.0183601	Microalbumin in Urine
1	rs2020861	0	171168585	G	A	0.0185385	Microalbumin in Urine
6	rs9503160	0	2371666	G	A	0.0184352	Microalbumin in Urine
1	rs77283599	0	215276614	C	T	0.0184369	Microalbumin in Urine
18	rs45619834	0	21501329	C	T	0.0185068	Microalbumin in Urine
10	rs118058797	0	14383305	T	C	0.0185083	Microalbumin in Urine
3	rs76156865	0	30896646	C	T	0.018512	Microalbumin in Urine
10	rs77179416	0	130010650	G	A	0.018514	Microalbumin in Urine
4	rs28817103	0	934469	A	G	0.0185144	Microalbumin in Urine
12	rs118146260	0	124297903	T	C	0.0185221	Microalbumin in Urine
10	rs12354795	0	29703777	G	A	0.0185243	Microalbumin in Urine
14	rs4905246	0	95274427	G	A	0.0185249	Microalbumin in Urine
2	rs6711811	0	67492532	T	C	0.0185256	Microalbumin in Urine
9	rs72687988	0	4117933	G	C	0.0185272	Microalbumin in Urine
5	rs6452621	0	84226297	C	A	0.0185327	Microalbumin in Urine
22	rs75638808	0	31270729	G	C	0.0185335	Microalbumin in Urine
5	rs72819892	0	180513587	A	G	0.0185343	Microalbumin in Urine
8	rs2980437	0	8094763	C	T	0.0185364	Microalbumin in Urine
19	rs3027957	0	47287507	C	T	0.0185373	Microalbumin in Urine
18	rs12606774	0	11926680	T	C	0.0185063	Microalbumin in Urine
1	rs12130010	0	64467276	C	T	0.0184995	Microalbumin in Urine
2	rs72858069	0	151133751	C	G	0.0184941	Microalbumin in Urine
19	rs2108892	0	29003064	G	A	0.0184939	Microalbumin in Urine
6	rs117886539	0	114856735	C	G	0.0184396	Microalbumin in Urine
17	rs11655336	0	45858836	T	C	0.0184436	Microalbumin in Urine
18	rs117841959	0	8960707	A	C	0.0184443	Microalbumin in Urine
1	rs911713	0	172302544	C	A	0.0184483	Microalbumin in Urine
20	rs62200418	0	5030932	G	A	0.0184493	Microalbumin in Urine
1	rs78298142	0	201059830	A	G	0.0184518	Microalbumin in Urine
1	rs141190258	0	151212399	C	CCTT	0.0184525	Microalbumin in Urine
6	rs116964064	0	134888114	A	G	0.0184358	Microalbumin in Urine
17	rs76357466	0	65673564	G	A	0.0184551	Microalbumin in Urine
7	rs117385522	0	4107593	C	A	0.018466	Microalbumin in Urine
22	rs751367	0	40741520	T	C	0.0184681	Microalbumin in Urine
4	rs17449917	0	45441647	G	A	0.0184688	Microalbumin in Urine
9	rs67576653	0	10915323	G	A	0.0184688	Microalbumin in Urine
11	rs11219192	0	123415206	T	G	0.0184825	Microalbumin in Urine
3	rs35080536	0	142573455	A	C	0.0184901	Microalbumin in Urine
7	rs41409846	0	107973500	A	G	0.0184915	Microalbumin in Urine
5	rs116147889	0	92679642	G	C	0.0184591	Microalbumin in Urine
2	rs17281469	0	207931865	C	T	0.0183476	Microalbumin in Urine
4	rs4582112	0	144111732	A	G	0.0186982	Microalbumin in Urine
8	rs678250	0	8610783	A	C	0.0187029	Microalbumin in Urine
5	rs77966290	0	41461918	T	C	0.0189158	Microalbumin in Urine
7	rs62465643	0	101057535	T	C	0.018918	Microalbumin in Urine
1	rs72758859	0	241285606	T	C	0.0189192	Microalbumin in Urine
1	rs2840536	0	2301471	G	C	0.0189193	Microalbumin in Urine
10	rs117628923	0	105891927	C	G	0.0189228	Microalbumin in Urine
8	rs76487704	0	16989102	G	T	0.0189233	Microalbumin in Urine
10	rs2986044	0	105256773	C	T	0.0189245	Microalbumin in Urine
12	rs76611170	0	46923294	C	T	0.0189272	Microalbumin in Urine
3	rs75080599	0	80185929	G	A	0.0189344	Microalbumin in Urine
13	rs7139558	0	85477267	T	C	0.018935	Microalbumin in Urine
8	rs62493845	0	19197955	A	G	0.0189428	Microalbumin in Urine
5	rs17077345	0	173762787	A	G	0.0189433	Microalbumin in Urine
8	rs2046121	0	13718842	G	A	0.018945	Microalbumin in Urine
12	rs75589531	0	21909041	G	T	0.0189478	Microalbumin in Urine
7	rs10952318	0	151510737	C	T	0.0189514	Microalbumin in Urine
2	rs78689347	0	40773763	C	A	0.0189144	Microalbumin in Urine
1	rs114248263	0	213127112	C	G	0.0189134	Microalbumin in Urine
2	rs72973408	0	236047364	A	G	0.0189113	Microalbumin in Urine
2	rs76184504	0	81563640	G	A	0.0189099	Microalbumin in Urine
4	rs28714684	0	81054790	C	T	0.0188811	Microalbumin in Urine
9	rs12343442	0	15212216	G	T	0.0188824	Microalbumin in Urine
14	rs12893646	0	72450698	T	C	0.0188836	Microalbumin in Urine
8	rs62488474	0	12674716	T	C	0.0188851	Microalbumin in Urine
6	rs3822908	0	97599612	C	T	0.0188862	Microalbumin in Urine
2	rs116803005	0	205541304	A	G	0.0188866	Microalbumin in Urine
4	rs35570804	0	23038516	C	A	0.0188887	Microalbumin in Urine
11	rs61901880	0	131287410	A	G	0.018955	Microalbumin in Urine
11	rs79112951	0	116621972	T	C	0.018892	Microalbumin in Urine
12	rs12580005	0	98982066	C	T	0.0188982	Microalbumin in Urine
4	rs6851339	0	16277252	T	C	0.0189043	Microalbumin in Urine
2	rs78901409	0	139523391	T	G	0.0189047	Microalbumin in Urine
22	rs140506	0	23632333	G	A	0.0189052	Microalbumin in Urine
19	rs62111774	0	46694319	G	A	0.018907	Microalbumin in Urine
7	rs38825	0	117713573	T	G	0.0189073	Microalbumin in Urine
12	rs4759778	0	131258678	T	C	0.0189091	Microalbumin in Urine
6	rs11756245	0	114819692	C	T	0.0188975	Microalbumin in Urine
3	rs75692375	0	21034200	T	C	0.0188792	Microalbumin in Urine
9	rs117010490	0	78276149	T	A	0.018955	Microalbumin in Urine
17	rs75024378	0	35160465	T	C	0.0189584	Microalbumin in Urine
6	rs1020872	0	154293111	A	G	0.0190058	Microalbumin in Urine
15	rs148931336	0	63017183	C	A	0.0190058	Microalbumin in Urine
11	rs11023784	0	15947449	T	C	0.019009	Microalbumin in Urine
9	rs145229322	0	33246639	T	C	0.0190095	Microalbumin in Urine
2	rs1530085	0	224808313	A	G	0.0190103	Microalbumin in Urine
15	rs7171335	0	96758498	T	C	0.0190106	Microalbumin in Urine
7	rs79239213	0	18011321	T	G	0.0190112	Microalbumin in Urine
18	rs9950560	0	46944917	C	T	0.0190199	Microalbumin in Urine
2	rs114078244	0	11387253	C	T	0.0190222	Microalbumin in Urine
6	rs76600356	0	54190073	C	A	0.0190269	Microalbumin in Urine
8	rs7819318	0	69060665	C	A	0.0190274	Microalbumin in Urine
14	Affx-52353910	0	74973553	AGG	A	0.0190296	Microalbumin in Urine
2	rs1985266	0	202833838	C	A	0.0190314	Microalbumin in Urine
5	rs80193740	0	67596206	T	C	0.0190321	Microalbumin in Urine
6	rs74580015	0	40107732	C	T	0.008279	Microalbumin in Urine
1	rs112334030	0	62804139	G	A	0.0190044	Microalbumin in Urine
5	rs7726482	0	38801315	T	G	0.0189987	Microalbumin in Urine
1	rs114660513	0	245962004	G	T	0.0189987	Microalbumin in Urine
3	rs76470385	0	75303408	T	C	0.0189965	Microalbumin in Urine
10	rs1226845	0	49449085	C	T	0.0189589	Microalbumin in Urine
15	rs72732521	0	78256069	T	C	0.0189597	Microalbumin in Urine
7	rs117837628	0	144149298	G	A	0.0189601	Microalbumin in Urine
14	rs116976960	0	59536591	T	C	0.0189604	Microalbumin in Urine
15	rs62005992	0	61771414	A	C	0.0189623	Microalbumin in Urine
8	rs200075787	0	145160983	G	A	0.0189679	Microalbumin in Urine
1	rs77256812	0	77626230	T	C	0.0189758	Microalbumin in Urine
14	rs17799683	0	92019797	A	G	0.0189579	Microalbumin in Urine
5	rs114705599	0	125671050	A	G	0.0189764	Microalbumin in Urine
10	rs1208783	0	37767467	A	G	0.0189794	Microalbumin in Urine
5	rs72803150	0	132710826	C	T	0.0189826	Microalbumin in Urine
9	rs7036417	0	93570505	T	C	0.0189832	Microalbumin in Urine
1	rs4393118	0	34208142	G	C	0.0189839	Microalbumin in Urine
16	rs3812955	0	88502090	A	G	0.0189862	Microalbumin in Urine
7	rs10236193	0	6942469	G	A	0.0189871	Microalbumin in Urine
14	rs112394017	0	56841067	C	T	0.0189942	Microalbumin in Urine
6	rs34632268	0	163714267	A	G	0.0189788	Microalbumin in Urine
14	rs12886921	0	58599847	A	C	0.0186996	Microalbumin in Urine
21	rs379839	0	42749189	A	G	0.0188784	Microalbumin in Urine
17	rs74731707	0	39920321	A	G	0.0188738	Microalbumin in Urine
5	rs74760965	0	153557795	C	T	0.0187663	Microalbumin in Urine
4	rs11734346	0	11893931	T	G	0.0187667	Microalbumin in Urine
8	rs111789057	0	20413211	G	A	0.0187681	Microalbumin in Urine
12	rs10849460	0	788210	T	C	0.0187694	Microalbumin in Urine
10	rs911782	0	124006043	T	C	0.018771	Microalbumin in Urine
19	rs3859453	0	51548556	C	A	0.018772	Microalbumin in Urine
16	rs73501130	0	11475039	G	C	0.0187732	Microalbumin in Urine
18	rs72905113	0	39945791	T	C	0.018774	Microalbumin in Urine
4	rs78580515	0	19195867	C	A	0.0187788	Microalbumin in Urine
1	rs10920223	0	201608057	G	A	0.0187801	Microalbumin in Urine
7	rs1524068	0	38110626	T	C	0.0187804	Microalbumin in Urine
3	rs1689549	0	14837473	C	T	0.0187819	Microalbumin in Urine
11	rs11233161	0	82241328	T	C	0.0187829	Microalbumin in Urine
21	rs11701272	0	28093723	C	T	0.0187861	Microalbumin in Urine
1	rs12407920	0	43417781	T	C	0.0187873	Microalbumin in Urine
4	rs1281147	0	8229326	T	C	0.0187625	Microalbumin in Urine
2	rs10179488	0	19310352	T	C	0.0187596	Microalbumin in Urine
19	rs2073894	0	36501445	T	C	0.0187589	Microalbumin in Urine
4	rs11943182	0	58047527	C	T	0.0187578	Microalbumin in Urine
4	rs35965806	0	26792025	A	G	0.0187061	Microalbumin in Urine
11	rs4937413	0	129172641	A	G	0.0187067	Microalbumin in Urine
5	rs4701997	0	13894894	T	A	0.0187071	Microalbumin in Urine
6	rs77913622	0	151706109	A	G	0.0187075	Microalbumin in Urine
12	rs11108974	0	97722178	G	A	0.0187139	Microalbumin in Urine
6	rs112337148	0	1574309	A	G	0.0187168	Microalbumin in Urine
1	rs16861827	0	18678170	T	C	0.018719	Microalbumin in Urine
11	rs11222341	0	130705653	T	C	0.0187881	Microalbumin in Urine
13	rs149403331	0	50059847	G	A	0.0187206	Microalbumin in Urine
1	rs116699695	0	66242007	A	C	0.0187262	Microalbumin in Urine
5	rs72771167	0	80605681	T	C	0.018728	Microalbumin in Urine
5	rs79007950	0	178775492	T	G	0.0187344	Microalbumin in Urine
4	rs17186071	0	75723973	T	C	0.0187362	Microalbumin in Urine
2	rs2001822	0	241512358	T	C	0.0187406	Microalbumin in Urine
2	rs10196138	0	235080909	G	A	0.0187424	Microalbumin in Urine
20	Affx-80263700	0	36846641	T	C	0.0187471	Microalbumin in Urine
17	rs117012093	0	3964669	A	G	0.018722	Microalbumin in Urine
14	rs61755037	0	51273456	A	T	0.0188752	Microalbumin in Urine
2	rs2718728	0	109079894	A	G	0.0187919	Microalbumin in Urine
3	rs114377420	0	140529511	C	T	0.0187996	Microalbumin in Urine
7	rs79834517	0	26041237	C	T	0.0188427	Microalbumin in Urine
18	rs74705521	0	3897258	A	G	0.0188429	Microalbumin in Urine
5	rs12654812	0	176794191	A	G	0.0188433	Microalbumin in Urine
6	rs6925372	0	139708902	T	C	0.0188453	Microalbumin in Urine
6	rs7757029	0	169271161	C	T	0.0188502	Microalbumin in Urine
3	rs79307328	0	4571132	C	T	0.018851	Microalbumin in Urine
16	rs4572394	0	82557910	T	C	0.0188565	Microalbumin in Urine
8	rs79021388	0	3363460	T	C	0.0188628	Microalbumin in Urine
22	rs5998432	0	32745916	T	C	0.0188631	Microalbumin in Urine
3	rs11714564	0	186918213	G	A	0.0188634	Microalbumin in Urine
17	rs66975697	0	31457391	T	G	0.0188649	Microalbumin in Urine
13	rs17437403	0	107864046	T	C	0.0188661	Microalbumin in Urine
4	rs75796542	0	163476846	C	A	0.0188673	Microalbumin in Urine
7	rs4719811	0	25469686	C	G	0.0188734	Microalbumin in Urine
19	rs79436866	0	5544010	C	G	0.0188737	Microalbumin in Urine
5	rs114680992	0	156143721	T	C	0.0188419	Microalbumin in Urine
3	rs75651201	0	172431240	T	C	0.0188415	Microalbumin in Urine
15	rs7162229	0	52570780	C	A	0.0188384	Microalbumin in Urine
1	rs148828961	0	71020447	G	T	0.0188359	Microalbumin in Urine
13	rs914299	0	99423634	T	C	0.0188042	Microalbumin in Urine
18	rs6565972	0	72617000	C	T	0.0188055	Microalbumin in Urine
6	rs73024728	0	162705164	A	G	0.0188055	Microalbumin in Urine
4	rs7675704	0	23332100	C	G	0.0188063	Microalbumin in Urine
9	rs147876514	0	32448927	T	C	0.0188103	Microalbumin in Urine
18	rs675702	0	9647899	T	C	0.0188115	Microalbumin in Urine
4	rs11734756	0	28246487	A	G	0.0188118	Microalbumin in Urine
13	rs7333206	0	109093052	T	C	0.0187983	Microalbumin in Urine
12	rs11179103	0	72592948	A	G	0.0188156	Microalbumin in Urine
10	rs199718858	0	5791121	A	G	0.0188265	Microalbumin in Urine
6	rs7748195	0	123512478	T	C	0.0188272	Microalbumin in Urine
7	rs4721286	0	13931982	T	A	0.0188304	Microalbumin in Urine
12	rs13306614	0	6464784	A	G	0.0188304	Microalbumin in Urine
19	rs10422243	0	55119652	G	A	0.0188308	Microalbumin in Urine
3	rs55666651	0	71922502	C	T	0.0188312	Microalbumin in Urine
16	rs117484882	0	12641929	C	A	0.0188349	Microalbumin in Urine
22	rs6009703	0	49843235	C	G	0.0188222	Microalbumin in Urine
5	rs77366647	0	52950449	C	G	0.0183468	Microalbumin in Urine
10	rs252822	0	80453448	A	C	0.0183467	Microalbumin in Urine
19	rs11545166	0	10671894	G	T	0.0183414	Microalbumin in Urine
8	rs75435376	0	133418373	C	T	0.0178904	Microalbumin in Urine
11	rs28872512	0	54804993	A	G	0.0178934	Microalbumin in Urine
1	rs12040916	0	71550203	G	A	0.0178949	Microalbumin in Urine
8	rs28593348	0	106638772	T	G	0.0178954	Microalbumin in Urine
7	rs73176074	0	101349009	T	C	0.0178956	Microalbumin in Urine
8	rs1545370	0	105174941	G	A	0.0178957	Microalbumin in Urine
10	rs75546829	0	123137203	T	C	0.0178961	Microalbumin in Urine
10	rs3781413	0	126715075	C	T	0.0178979	Microalbumin in Urine
8	rs78976465	0	132351580	A	G	0.0179018	Microalbumin in Urine
1	rs115403845	0	181520837	T	C	0.0179026	Microalbumin in Urine
18	rs12608410	0	13821787	A	C	0.0179028	Microalbumin in Urine
11	Affx-5881601	0	72946140	C	G	0.0179043	Microalbumin in Urine
1	rs12736454	0	214629641	A	G	0.0179055	Microalbumin in Urine
1	rs34728071	0	21536127	C	A	0.0179066	Microalbumin in Urine
16	rs12932291	0	24373769	G	C	0.0179111	Microalbumin in Urine
4	rs115645464	0	112759366	T	C	0.0178889	Microalbumin in Urine
18	rs603764	0	8792408	A	G	0.0178886	Microalbumin in Urine
11	rs11603234	0	107852281	T	C	0.0178869	Microalbumin in Urine
8	rs10105427	0	21586374	C	A	0.0178865	Microalbumin in Urine
11	rs58906355	0	19592484	A	G	0.0178621	Microalbumin in Urine
7	rs17156363	0	82089960	C	A	0.0178632	Microalbumin in Urine
10	rs17139378	0	16909589	C	T	0.0178639	Microalbumin in Urine
1	rs61754898	0	245704130	C	G	0.017865	Microalbumin in Urine
6	rs75192247	0	55473193	A	G	0.0178656	Microalbumin in Urine
11	rs11026991	0	23129682	A	G	0.0178686	Microalbumin in Urine
3	rs2902284	0	176665974	C	A	0.0178703	Microalbumin in Urine
10	rs57246213	0	127370800	T	C	0.0179126	Microalbumin in Urine
11	rs75045029	0	33976986	A	C	0.0178717	Microalbumin in Urine
1	rs72745371	0	217522956	A	C	0.0178777	Microalbumin in Urine
7	rs7799265	0	28432476	G	C	0.0178778	Microalbumin in Urine
3	rs75863413	0	146097025	A	G	0.0178778	Microalbumin in Urine
14	rs12886598	0	56756078	C	T	0.017881	Microalbumin in Urine
1	rs1890785	0	14863619	G	A	0.0178814	Microalbumin in Urine
18	rs8099178	0	60652882	C	T	0.017884	Microalbumin in Urine
17	rs74678447	0	49339268	G	A	0.0178847	Microalbumin in Urine
16	rs75127968	0	52668590	A	G	0.0178765	Microalbumin in Urine
18	rs489590	0	8134319	G	A	0.0178598	Microalbumin in Urine
3	rs35366115	0	127739605	C	T	0.0179138	Microalbumin in Urine
4	rs207334	0	19057061	A	G	0.0179141	Microalbumin in Urine
6	rs143087447	0	101090505	C	T	0.0179469	Microalbumin in Urine
3	rs1529671	0	25520058	G	A	0.0179474	Microalbumin in Urine
10	rs78276822	0	25623190	G	A	0.017952	Microalbumin in Urine
4	rs34848868	0	138941981	T	G	0.0179579	Microalbumin in Urine
10	rs11251628	0	3039787	T	C	0.0179585	Microalbumin in Urine
9	rs78211129	0	20330264	C	T	0.0179597	Microalbumin in Urine
2	rs7561273	0	24247514	A	G	0.0179604	Microalbumin in Urine
9	rs35929653	0	116955480	G	T	0.0179609	Microalbumin in Urine
22	rs76527677	0	26408589	T	C	0.0179664	Microalbumin in Urine
9	rs34898225	0	137531100	C	T	0.0179682	Microalbumin in Urine
17	rs2429900	0	2247599	T	C	0.0179687	Microalbumin in Urine
16	Affx-52330331	0	31422881	AT	A	0.0179688	Microalbumin in Urine
4	rs78752199	0	62261514	A	G	0.0179723	Microalbumin in Urine
9	rs4877046	0	91675560	A	G	0.0179728	Microalbumin in Urine
2	rs13382470	0	48179497	C	T	0.017973	Microalbumin in Urine
7	rs9640942	0	83118875	T	G	0.0179468	Microalbumin in Urine
4	rs13116349	0	8656959	C	A	0.0179467	Microalbumin in Urine
8	rs79618142	0	126803810	G	T	0.0179465	Microalbumin in Urine
22	rs78801418	0	47544834	T	C	0.017946	Microalbumin in Urine
7	rs61744447	0	82785014	C	G	0.0179184	Microalbumin in Urine
8	rs4344090	0	47594412	T	C	0.0179193	Microalbumin in Urine
4	rs74881651	0	53576971	A	G	0.0179202	Microalbumin in Urine
13	rs28458939	0	93033199	G	A	0.0179238	Microalbumin in Urine
16	rs768349	0	22948502	C	A	0.0179247	Microalbumin in Urine
8	rs72665918	0	90293741	A	C	0.0179256	Microalbumin in Urine
10	rs75406602	0	1014661	G	A	0.0179266	Microalbumin in Urine
15	rs12909240	0	93052109	T	C	0.0179138	Microalbumin in Urine
3	rs114165998	0	117027874	T	C	0.0179282	Microalbumin in Urine
9	rs112922919	0	29604713	C	T	0.0179322	Microalbumin in Urine
22	rs9609142	0	31279890	G	C	0.0179329	Microalbumin in Urine
1	rs61771799	0	72959039	A	G	0.0179356	Microalbumin in Urine
5	rs17317261	0	9137091	T	C	0.0179404	Microalbumin in Urine
7	rs2107129	0	20412200	C	T	0.0179422	Microalbumin in Urine
22	rs13058260	0	24459843	C	T	0.0179444	Microalbumin in Urine
17	rs116985849	0	67633290	C	T	0.0179456	Microalbumin in Urine
14	rs75804976	0	87284598	T	C	0.0179318	Microalbumin in Urine
5	rs115969764	0	25023041	T	C	0.0179736	Microalbumin in Urine
13	rs9558571	0	106138366	T	C	0.0178597	Microalbumin in Urine
4	rs3811813	0	170037572	A	G	0.0178541	Microalbumin in Urine
11	rs117333543	0	78507653	T	C	0.017764	Microalbumin in Urine
11	rs179406	0	2526201	A	C	0.0177648	Microalbumin in Urine
12	rs12317189	0	90783672	G	A	0.0177724	Microalbumin in Urine
8	rs6993992	0	59349053	C	T	0.0177728	Microalbumin in Urine
19	rs75206071	0	47274332	A	G	0.0177761	Microalbumin in Urine
5	rs3733801	0	39376988	T	C	0.0177763	Microalbumin in Urine
19	rs306447	0	56549532	G	A	0.0177797	Microalbumin in Urine
2	rs10209795	0	114050116	G	T	0.0177803	Microalbumin in Urine
8	rs74548771	0	117448151	A	G	0.0177827	Microalbumin in Urine
3	rs1317468	0	139793375	A	G	0.0177829	Microalbumin in Urine
20	rs117289476	0	22391972	T	G	0.0177847	Microalbumin in Urine
10	rs704017	0	80819132	A	G	0.0177864	Microalbumin in Urine
20	rs8126213	0	62611478	A	G	0.0177877	Microalbumin in Urine
12	rs10506426	0	61775492	C	A	0.0177896	Microalbumin in Urine
2	rs72805498	0	55876609	T	C	0.0177925	Microalbumin in Urine
2	rs6742202	0	23716694	C	A	0.0177624	Microalbumin in Urine
8	rs117097240	0	21859907	A	G	0.0177575	Microalbumin in Urine
5	rs73127915	0	80680501	A	G	0.017753	Microalbumin in Urine
3	rs150171206	0	42602621	A	G	0.0177521	Microalbumin in Urine
14	rs117913341	0	22930429	A	G	0.0177289	Microalbumin in Urine
12	rs7307803	0	114457844	T	C	0.0177307	Microalbumin in Urine
17	rs222859	0	7197794	C	A	0.017731	Microalbumin in Urine
1	rs11810834	0	201331240	T	C	0.0177321	Microalbumin in Urine
17	rs8065104	0	79672605	A	G	0.0177329	Microalbumin in Urine
1	rs149697952	0	47737769	T	C	0.0177331	Microalbumin in Urine
3	rs1881994	0	121541341	T	C	0.0177359	Microalbumin in Urine
2	rs114217138	0	180527228	T	C	0.0177928	Microalbumin in Urine
1	rs76621150	0	25998779	C	T	0.0177364	Microalbumin in Urine
12	rs73203063	0	114149105	C	A	0.0177399	Microalbumin in Urine
19	rs117660901	0	57551736	G	A	0.017741	Microalbumin in Urine
8	rs62528665	0	137283400	A	G	0.0177425	Microalbumin in Urine
20	rs8124538	0	61300863	A	G	0.0177429	Microalbumin in Urine
11	rs719802	0	113234679	T	C	0.0177461	Microalbumin in Urine
19	rs144964547	0	53384768	G	A	0.0177503	Microalbumin in Urine
2	rs111267396	0	16244774	A	G	0.0177504	Microalbumin in Urine
17	rs744281	0	43009886	A	G	0.0177364	Microalbumin in Urine
15	rs77263279	0	92473871	A	G	0.0178571	Microalbumin in Urine
18	rs59143377	0	59623756	C	T	0.0177943	Microalbumin in Urine
3	rs7610804	0	106397445	A	G	0.017796	Microalbumin in Urine
20	rs6027657	0	59085381	C	T	0.0178277	Microalbumin in Urine
8	rs58564270	0	87642538	G	A	0.0178291	Microalbumin in Urine
6	rs72830895	0	24315442	G	A	0.0178303	Microalbumin in Urine
1	rs74155496	0	209603664	T	C	0.0178326	Microalbumin in Urine
11	rs117778444	0	95985220	A	C	0.0178353	Microalbumin in Urine
10	rs72837883	0	85239180	T	C	0.0178356	Microalbumin in Urine
8	rs55681364	0	127337951	C	T	0.0178362	Microalbumin in Urine
4	rs115698682	0	124354799	A	G	0.0178374	Microalbumin in Urine
19	rs114524240	0	56314337	C	G	0.0178378	Microalbumin in Urine
2	rs17367633	0	191461193	C	A	0.0178388	Microalbumin in Urine
4	rs57260963	0	153224603	G	A	0.0178449	Microalbumin in Urine
2	rs10191479	0	47469711	T	C	0.0178461	Microalbumin in Urine
6	rs2523545	0	31333499	G	A	0.017847	Microalbumin in Urine
3	rs114150329	0	124018245	G	A	0.0178478	Microalbumin in Urine
20	rs805732	0	5699559	G	A	0.0178522	Microalbumin in Urine
5	rs76012165	0	124266531	G	A	0.0178275	Microalbumin in Urine
4	rs34324475	0	86332836	G	C	0.0178274	Microalbumin in Urine
20	rs6069445	0	54453943	A	C	0.0178262	Microalbumin in Urine
6	rs9348465	0	21330808	C	A	0.017825	Microalbumin in Urine
2	rs985792	0	56464559	G	T	0.0177978	Microalbumin in Urine
4	rs35607302	0	13626978	T	G	0.017802	Microalbumin in Urine
5	rs17448714	0	106745348	T	C	0.0178023	Microalbumin in Urine
9	rs12552786	0	100943397	C	A	0.0178043	Microalbumin in Urine
16	rs150804454	0	84453695	T	C	0.0178046	Microalbumin in Urine
4	rs3905844	0	7385065	A	C	0.0178051	Microalbumin in Urine
1	rs34929894	0	29070659	T	C	0.0178056	Microalbumin in Urine
4	rs78493756	0	17951032	C	T	0.0177958	Microalbumin in Urine
3	rs72988641	0	911778	A	G	0.0178081	Microalbumin in Urine
3	rs142539456	0	126214885	T	C	0.0178154	Microalbumin in Urine
9	rs61732416	0	34723339	A	G	0.0178192	Microalbumin in Urine
12	rs55641680	0	120561255	C	G	0.0178193	Microalbumin in Urine
15	rs55793412	0	77409506	C	T	0.0178204	Microalbumin in Urine
2	rs76557146	0	187473707	C	A	0.0178233	Microalbumin in Urine
2	rs34291465	0	175309792	C	T	0.0178245	Microalbumin in Urine
18	rs75499812	0	45445114	C	T	0.0178246	Microalbumin in Urine
10	rs72820735	0	91717815	T	C	0.0178113	Microalbumin in Urine
7	rs701311	0	83568943	A	C	0.0179742	Microalbumin in Urine
2	rs116262835	0	69918574	A	G	0.0179744	Microalbumin in Urine
7	rs117576015	0	103510477	G	A	0.017975	Microalbumin in Urine
8	rs58602899	0	11848833	T	G	0.0182008	Microalbumin in Urine
1	rs1171550	0	156472165	T	C	0.0182021	Microalbumin in Urine
11	rs77705756	0	97749725	C	T	0.0182048	Microalbumin in Urine
9	rs61740840	0	124794020	T	G	0.0182228	Microalbumin in Urine
17	rs28447233	0	4043868	A	G	0.0182247	Microalbumin in Urine
1	rs72633329	0	3324667	C	A	0.0182275	Microalbumin in Urine
6	rs2249703	0	41814760	A	G	0.0182361	Microalbumin in Urine
17	rs62089525	0	3185299	G	A	0.0182366	Microalbumin in Urine
2	rs77203557	0	168502550	G	A	0.0182377	Microalbumin in Urine
15	rs62028181	0	77006293	G	A	0.0182385	Microalbumin in Urine
2	rs1567229	0	73106594	C	T	0.0182398	Microalbumin in Urine
15	rs75593412	0	63948804	C	A	0.0182418	Microalbumin in Urine
3	rs74760638	0	13624900	T	C	0.0182421	Microalbumin in Urine
17	rs115061799	0	13310761	G	C	0.018243	Microalbumin in Urine
1	rs12744772	0	198912551	T	C	0.0182467	Microalbumin in Urine
5	rs712611	0	116221252	G	A	0.0182007	Microalbumin in Urine
10	rs11598732	0	126223511	C	A	0.0181968	Microalbumin in Urine
18	rs56183428	0	4069949	C	T	0.0181952	Microalbumin in Urine
19	rs1984432	0	53958263	G	A	0.0181816	Microalbumin in Urine
22	rs6008777	0	46760037	A	G	0.0181516	Microalbumin in Urine
15	rs1869957	0	97774306	T	C	0.0181554	Microalbumin in Urine
7	rs12532804	0	154552343	G	T	0.0181556	Microalbumin in Urine
4	rs113113885	0	15535737	A	G	0.0181559	Microalbumin in Urine
21	rs76323666	0	43729230	C	T	0.0181568	Microalbumin in Urine
10	rs12246528	0	50835264	A	G	0.0181571	Microalbumin in Urine
5	rs113511968	0	154419246	A	C	0.0181615	Microalbumin in Urine
7	rs76435350	0	8362318	T	C	0.0182504	Microalbumin in Urine
5	rs918509	0	153762653	T	C	0.0181639	Microalbumin in Urine
1	rs4636471	0	222507064	C	A	0.0181641	Microalbumin in Urine
14	Affx-10131553	0	103603570	T	G	0.0181736	Microalbumin in Urine
21	rs62216599	0	46535138	C	G	0.0181742	Microalbumin in Urine
2	rs4641896	0	155790394	T	G	0.0181764	Microalbumin in Urine
19	rs141223640	0	5788224	ACG	A	0.0181773	Microalbumin in Urine
19	rs10424991	0	55165325	T	C	0.0181774	Microalbumin in Urine
9	rs1929281	0	110632626	G	A	0.0181787	Microalbumin in Urine
8	rs11136000	0	27464519	T	C	0.018164	Microalbumin in Urine
2	rs967524	0	68032239	C	T	0.0181497	Microalbumin in Urine
10	rs59262477	0	81215922	A	G	0.0182544	Microalbumin in Urine
1	rs10801202	0	193469660	C	T	0.0182554	Microalbumin in Urine
5	rs16892093	0	23210180	G	A	0.0183165	Microalbumin in Urine
11	rs1374612	0	30618816	C	A	0.0183177	Microalbumin in Urine
2	rs74934629	0	192652912	A	G	0.0183184	Microalbumin in Urine
16	rs76285959	0	9269908	T	G	0.0183225	Microalbumin in Urine
6	rs115938769	0	17756615	G	C	0.0183225	Microalbumin in Urine
8	rs17399841	0	102616732	A	G	0.0183228	Microalbumin in Urine
10	rs74382049	0	129247747	G	C	0.0183232	Microalbumin in Urine
7	rs79529650	0	83883437	C	T	0.0183259	Microalbumin in Urine
10	rs79141957	0	4550794	C	A	0.0183271	Microalbumin in Urine
16	rs117845028	0	27119086	G	A	0.0183293	Microalbumin in Urine
8	rs55924131	0	109116549	A	C	0.0183322	Microalbumin in Urine
8	rs79139889	0	144966492	G	A	0.0183382	Microalbumin in Urine
11	rs77453928	0	79775544	A	G	0.0183385	Microalbumin in Urine
1	rs2808641	0	159554851	A	G	0.0183388	Microalbumin in Urine
4	rs55731229	0	25992399	C	A	0.0183396	Microalbumin in Urine
7	rs17170876	0	147883608	T	C	0.0183151	Microalbumin in Urine
11	rs198270	0	32813650	G	A	0.0183121	Microalbumin in Urine
8	rs75160774	0	1163521	A	G	0.0183108	Microalbumin in Urine
9	rs1474036	0	108923536	A	G	0.01831	Microalbumin in Urine
8	rs72690727	0	142868068	A	G	0.0182602	Microalbumin in Urine
6	rs76997690	0	56486842	T	G	0.018264	Microalbumin in Urine
12	rs117974895	0	16377347	T	C	0.0182649	Microalbumin in Urine
7	rs200313585	0	6043673	C	G	0.0182688	Microalbumin in Urine
15	rs80226552	0	98760010	T	C	0.0182739	Microalbumin in Urine
7	rs76924484	0	9425001	G	A	0.0182814	Microalbumin in Urine
6	rs150937586	0	31627654	A	G	0.0182821	Microalbumin in Urine
1	rs77762586	0	247567980	G	A	0.0182547	Microalbumin in Urine
9	rs2807580	0	126926107	C	T	0.0182841	Microalbumin in Urine
22	rs861823	0	22046738	C	T	0.018291	Microalbumin in Urine
21	rs4816246	0	26452133	G	T	0.0183014	Microalbumin in Urine
9	rs4877129	0	90855152	G	T	0.018302	Microalbumin in Urine
21	rs113220497	0	43990726	C	T	0.0183026	Microalbumin in Urine
13	rs11620183	0	108988074	G	A	0.0183034	Microalbumin in Urine
8	rs73660733	0	4147994	A	G	0.018306	Microalbumin in Urine
18	rs1789512	0	33694542	C	T	0.0183091	Microalbumin in Urine
12	rs17782525	0	68834912	C	A	0.0182895	Microalbumin in Urine
2	rs116399095	0	157936346	G	A	0.018149	Microalbumin in Urine
6	rs460568	0	33232025	T	C	0.0181484	Microalbumin in Urine
8	rs117884538	0	10655752	C	A	0.0181406	Microalbumin in Urine
21	rs116910500	0	15957324	C	A	0.0180112	Microalbumin in Urine
14	rs7148006	0	34974379	T	C	0.0180142	Microalbumin in Urine
12	rs73238157	0	127972233	C	T	0.0180146	Microalbumin in Urine
15	rs6495533	0	81200696	C	T	0.0180149	Microalbumin in Urine
1	rs116698867	0	102512503	A	G	0.0180174	Microalbumin in Urine
9	rs2039050	0	14536543	A	G	0.0180254	Microalbumin in Urine
7	rs113264752	0	157677877	G	A	0.0180279	Microalbumin in Urine
3	rs4683045	0	45154868	G	A	0.0180316	Microalbumin in Urine
8	rs111379476	0	144465902	A	G	0.018038	Microalbumin in Urine
1	rs79512975	0	85362276	T	C	0.0180408	Microalbumin in Urine
8	rs118100875	0	143208307	T	C	0.0180411	Microalbumin in Urine
4	rs72657093	0	79326031	T	C	0.0180455	Microalbumin in Urine
18	rs76072048	0	19477655	C	T	0.0180467	Microalbumin in Urine
4	rs2942544	0	67210563	G	A	0.0180524	Microalbumin in Urine
19	rs116118527	0	56414540	C	T	0.0180536	Microalbumin in Urine
11	rs12290852	0	83487889	G	T	0.0180103	Microalbumin in Urine
21	rs80344366	0	47038890	A	G	0.0180096	Microalbumin in Urine
10	rs4935016	0	53223471	G	A	0.0180096	Microalbumin in Urine
16	rs28411783	0	5985987	G	T	0.0180086	Microalbumin in Urine
10	rs10886186	0	119714603	C	T	0.0179816	Microalbumin in Urine
18	rs12956610	0	11947525	A	G	0.0179821	Microalbumin in Urine
1	rs61825728	0	203336822	A	C	0.0179847	Microalbumin in Urine
1	rs78488479	0	219610897	T	C	0.0179872	Microalbumin in Urine
8	rs35641998	0	105687968	A	G	0.0179884	Microalbumin in Urine
11	rs117116227	0	86111834	A	C	0.0179941	Microalbumin in Urine
5	rs17100459	0	142984844	C	A	0.0179947	Microalbumin in Urine
6	rs112913800	0	162606276	G	A	0.0180577	Microalbumin in Urine
6	rs374205	0	32196873	G	A	0.0179963	Microalbumin in Urine
3	rs3911714	0	159500613	A	G	0.0179985	Microalbumin in Urine
3	rs73093813	0	54559468	G	A	0.0180015	Microalbumin in Urine
20	rs117842119	0	49188322	C	T	0.018002	Microalbumin in Urine
1	rs116496126	0	91190609	C	A	0.018004	Microalbumin in Urine
8	rs11785619	0	8105346	T	C	0.0180042	Microalbumin in Urine
22	rs6000293	0	36923144	C	T	0.0180047	Microalbumin in Urine
6	rs2679648	0	122350496	T	C	0.0180049	Microalbumin in Urine
10	rs80097260	0	27306492	G	A	0.0179984	Microalbumin in Urine
16	rs76681129	0	26168140	G	A	0.018058	Microalbumin in Urine
14	rs1756383	0	21051447	G	A	0.0180582	Microalbumin in Urine
10	rs61873729	0	129806838	A	G	0.0180598	Microalbumin in Urine
9	rs2993149	0	38658588	G	C	0.0181116	Microalbumin in Urine
16	rs62039890	0	57696229	A	G	0.0181129	Microalbumin in Urine
5	rs62355616	0	8543856	T	C	0.0181167	Microalbumin in Urine
6	rs117563350	0	151699396	G	A	0.0181185	Microalbumin in Urine
19	rs35235342	0	36457755	C	T	0.0181185	Microalbumin in Urine
2	rs55706546	0	216235029	T	C	0.0181187	Microalbumin in Urine
19	rs7250117	0	56066163	A	G	0.0181191	Microalbumin in Urine
11	rs638979	0	117454633	T	C	0.0181009	Microalbumin in Urine
1	rs4925663	0	247614617	T	C	0.0181201	Microalbumin in Urine
6	rs9383899	0	151781022	C	G	0.0181256	Microalbumin in Urine
2	rs4407272	0	72809254	G	T	0.0181258	Microalbumin in Urine
4	rs35426951	0	4566274	C	T	0.0181305	Microalbumin in Urine
7	rs17143289	0	20743364	C	A	0.0181354	Microalbumin in Urine
8	rs139849083	0	145729719	A	C	0.0181356	Microalbumin in Urine
1	rs12092140	0	104747620	A	T	0.0181379	Microalbumin in Urine
2	rs115039941	0	174512001	A	G	0.0181398	Microalbumin in Urine
17	rs7219635	0	1270427	C	T	0.0181215	Microalbumin in Urine
14	rs184621696	0	105452956	G	C	0.0177286	Microalbumin in Urine
11	rs4494277	0	97804083	C	A	0.0180993	Microalbumin in Urine
17	rs34408089	0	68128417	T	C	0.0180991	Microalbumin in Urine
15	rs28745026	0	91293809	G	A	0.0180651	Microalbumin in Urine
3	rs73173629	0	171093654	A	C	0.0180653	Microalbumin in Urine
6	rs35005038	0	57288220	G	A	0.0180673	Microalbumin in Urine
2	rs7605065	0	8677584	C	T	0.0180686	Microalbumin in Urine
19	rs6509181	0	45586731	T	C	0.0180689	Microalbumin in Urine
9	rs79284332	0	107367140	C	A	0.0180698	Microalbumin in Urine
13	rs2755234	0	41105780	A	G	0.0180719	Microalbumin in Urine
6	rs3734804	0	151939181	G	A	0.0180992	Microalbumin in Urine
1	Affx-7511226	0	227216775	T	C	0.0180743	Microalbumin in Urine
14	rs114797792	0	93151596	A	C	0.0180772	Microalbumin in Urine
8	rs117721371	0	66244308	C	T	0.0180798	Microalbumin in Urine
3	rs17375837	0	123665012	G	A	0.018082	Microalbumin in Urine
6	rs114346629	0	47017240	A	G	0.0180846	Microalbumin in Urine
6	rs209487	0	53176132	G	T	0.0180922	Microalbumin in Urine
1	rs114242555	0	4929004	C	T	0.0180975	Microalbumin in Urine
13	rs12864768	0	52386280	A	C	0.0180979	Microalbumin in Urine
7	Affx-52282263	0	6631283	G	A	0.0180766	Microalbumin in Urine
10	rs61850461	0	57438838	T	C	0.0163319	Microalbumin in Urine
5	rs1345791	0	58454130	T	C	0.0163319	Microalbumin in Urine
12	rs11060283	0	129853660	T	C	0.0163281	Microalbumin in Urine
5	rs77801191	0	6438934	A	G	0.0145601	Microalbumin in Urine
16	rs111621042	0	20482928	G	T	0.0145608	Microalbumin in Urine
7	rs10275042	0	135590031	G	A	0.0145644	Microalbumin in Urine
17	rs7503464	0	3708034	G	A	0.0145648	Microalbumin in Urine
8	rs2252534	0	11384713	C	A	0.0145659	Microalbumin in Urine
19	rs62118276	0	9027313	G	A	0.0145699	Microalbumin in Urine
2	rs114466713	0	180175398	T	C	0.0145714	Microalbumin in Urine
14	rs56202161	0	31823484	A	G	0.0145758	Microalbumin in Urine
19	rs10402084	0	1458177	A	G	0.0145774	Microalbumin in Urine
4	rs12503735	0	7607924	C	T	0.0145798	Microalbumin in Urine
3	rs115802426	0	125992657	A	G	0.0145824	Microalbumin in Urine
7	rs6971481	0	156053076	T	G	0.0145829	Microalbumin in Urine
10	rs35010090	0	100628897	T	C	0.0145834	Microalbumin in Urine
15	rs2676066	0	33592599	C	T	0.0145851	Microalbumin in Urine
1	rs115222953	0	102046569	A	G	0.0145851	Microalbumin in Urine
2	rs11126312	0	71175645	A	G	0.014554	Microalbumin in Urine
6	rs9386544	0	106892924	C	T	0.0145536	Microalbumin in Urine
2	rs114134591	0	235623294	G	T	0.014546	Microalbumin in Urine
5	rs2560852	0	16876379	C	G	0.0145449	Microalbumin in Urine
8	rs113743386	0	8324418	T	C	0.0145181	Microalbumin in Urine
19	rs3764591	0	3370111	T	G	0.0145204	Microalbumin in Urine
15	rs76617038	0	97486712	A	G	0.0145225	Microalbumin in Urine
3	rs6799792	0	103568533	T	C	0.0145227	Microalbumin in Urine
6	rs7768867	0	114900190	T	G	0.0145236	Microalbumin in Urine
3	rs76172954	0	88996797	C	T	0.0145236	Microalbumin in Urine
2	rs73015492	0	168510313	G	A	0.0145266	Microalbumin in Urine
11	rs79659954	0	7256822	A	G	0.0145881	Microalbumin in Urine
22	rs5760679	0	25207013	T	G	0.014527	Microalbumin in Urine
5	rs2004680	0	114719236	C	T	0.0145277	Microalbumin in Urine
2	rs7607421	0	220792320	T	C	0.0145292	Microalbumin in Urine
1	rs35401673	0	24447801	C	T	0.0145317	Microalbumin in Urine
20	rs625372	0	3684729	T	C	0.0145349	Microalbumin in Urine
2	rs79400165	0	224596785	C	T	0.0145352	Microalbumin in Urine
5	rs7706904	0	26166334	G	A	0.014539	Microalbumin in Urine
12	rs3741927	0	4708199	G	A	0.0145414	Microalbumin in Urine
4	rs77827537	0	131031064	T	C	0.0145277	Microalbumin in Urine
7	rs118122132	0	121316830	T	C	0.0145172	Microalbumin in Urine
2	rs115116798	0	139873007	A	G	0.0145889	Microalbumin in Urine
5	rs57853980	0	21705237	G	T	0.0145914	Microalbumin in Urine
2	rs6758002	0	194329828	T	C	0.0146288	Microalbumin in Urine
2	rs10929189	0	237692770	T	C	0.0146311	Microalbumin in Urine
4	rs6831256	0	3473139	G	A	0.0146316	Microalbumin in Urine
9	rs2265423	0	86819736	A	G	0.0146346	Microalbumin in Urine
18	rs118040538	0	23476604	C	T	0.0146349	Microalbumin in Urine
12	rs79085948	0	78857529	T	C	0.0146356	Microalbumin in Urine
9	rs560019	0	90583521	C	T	0.0146365	Microalbumin in Urine
1	rs72868352	0	15350837	T	C	0.0146367	Microalbumin in Urine
17	rs59810835	0	77395117	G	A	0.0146383	Microalbumin in Urine
1	rs75131350	0	187701026	T	G	0.0146394	Microalbumin in Urine
15	rs74600570	0	79463978	T	C	0.0146399	Microalbumin in Urine
17	rs4131027	0	32039262	T	G	0.0146413	Microalbumin in Urine
1	rs61752473	0	112308782	G	C	0.0146422	Microalbumin in Urine
6	rs9501991	0	3335283	A	G	0.014644	Microalbumin in Urine
4	rs116163375	0	142001346	A	G	0.0146454	Microalbumin in Urine
4	rs10519755	0	146725056	A	G	0.0146285	Microalbumin in Urine
16	rs1109542	0	83476237	G	C	0.0146256	Microalbumin in Urine
14	rs17100140	0	33577754	C	T	0.0146227	Microalbumin in Urine
7	rs12671431	0	80098568	C	T	0.0146227	Microalbumin in Urine
17	rs41283425	0	39925713	T	C	0.0145916	Microalbumin in Urine
9	rs13289572	0	1830369	G	C	0.0145917	Microalbumin in Urine
3	rs9810106	0	187632238	C	G	0.0145926	Microalbumin in Urine
22	rs78201040	0	20084368	T	C	0.0145977	Microalbumin in Urine
18	rs117865410	0	27187129	T	C	0.0145978	Microalbumin in Urine
8	rs116889353	0	122411677	C	T	0.0146011	Microalbumin in Urine
5	rs77915579	0	83958603	T	C	0.0146062	Microalbumin in Urine
12	rs116911639	0	129423031	A	G	0.0145901	Microalbumin in Urine
2	rs2600759	0	237587260	G	A	0.0146076	Microalbumin in Urine
1	rs4655235	0	21009800	G	A	0.014613	Microalbumin in Urine
16	rs13335390	0	84711491	A	G	0.014614	Microalbumin in Urine
4	rs116473413	0	89928962	C	A	0.0146148	Microalbumin in Urine
1	rs36011905	0	111862042	C	T	0.0146166	Microalbumin in Urine
12	rs10506635	0	71898821	A	G	0.014618	Microalbumin in Urine
7	rs142631142	0	128496289	T	TCA	0.0146214	Microalbumin in Urine
2	rs11684943	0	218657728	C	T	0.0146221	Microalbumin in Urine
6	rs472977	0	100130991	T	C	0.0146086	Microalbumin in Urine
16	rs8043839	0	88847437	T	C	0.0146519	Microalbumin in Urine
12	rs117414700	0	55020158	G	A	0.0145149	Microalbumin in Urine
15	rs55962871	0	99800100	A	G	0.0145103	Microalbumin in Urine
1	rs323942	0	83562661	A	G	0.014362	Microalbumin in Urine
19	rs7251075	0	21399204	C	T	0.0143633	Microalbumin in Urine
5	rs114733111	0	132450106	T	G	0.0143638	Microalbumin in Urine
18	rs6506853	0	76539807	T	G	0.0143691	Microalbumin in Urine
20	rs73118560	0	42437816	C	T	0.0143801	Microalbumin in Urine
11	rs596855	0	94926267	A	G	0.0143832	Microalbumin in Urine
5	rs1370912	0	153430783	G	A	0.0143859	Microalbumin in Urine
2	Affx-52214263	0	131897763	G	C	0.0143945	Microalbumin in Urine
2	rs75800271	0	210545309	G	A	0.0143995	Microalbumin in Urine
6	rs74491151	0	164481018	A	G	0.014401	Microalbumin in Urine
6	rs57738384	0	129763368	G	A	0.0144036	Microalbumin in Urine
18	rs117150565	0	40618763	C	T	0.0144055	Microalbumin in Urine
6	rs12197468	0	155045044	C	T	0.0144098	Microalbumin in Urine
6	rs1741740	0	26428842	A	G	0.0144116	Microalbumin in Urine
2	rs12472728	0	194902287	T	C	0.0144116	Microalbumin in Urine
19	rs1654467	0	55581511	C	T	0.0143607	Microalbumin in Urine
21	rs73202262	0	37621927	G	A	0.014359	Microalbumin in Urine
4	rs114085246	0	13069578	A	G	0.014359	Microalbumin in Urine
10	rs11186444	0	92889697	A	C	0.0143564	Microalbumin in Urine
2	rs10172427	0	205095348	C	T	0.014321	Microalbumin in Urine
3	rs4855890	0	116712193	G	A	0.0143282	Microalbumin in Urine
11	rs79982493	0	96945153	T	G	0.0143282	Microalbumin in Urine
6	rs75124571	0	159229016	A	G	0.0143298	Microalbumin in Urine
5	rs114130885	0	164100883	G	A	0.0143317	Microalbumin in Urine
19	Affx-16116675	0	51850290	G	A	0.0143337	Microalbumin in Urine
5	rs72734617	0	13214267	A	C	0.014336	Microalbumin in Urine
10	rs79476042	0	37996138	T	C	0.0144138	Microalbumin in Urine
13	rs17252298	0	66581533	C	T	0.014338	Microalbumin in Urine
11	rs11226159	0	103978540	G	T	0.0143384	Microalbumin in Urine
4	rs116515688	0	99138280	T	G	0.0143492	Microalbumin in Urine
4	rs1507491	0	148127582	C	T	0.0143508	Microalbumin in Urine
7	rs78363119	0	43337320	T	A	0.0143518	Microalbumin in Urine
11	rs4370928	0	40824308	A	G	0.0143526	Microalbumin in Urine
8	rs2433064	0	133760184	C	T	0.014354	Microalbumin in Urine
14	rs78269823	0	39264849	T	C	0.0143546	Microalbumin in Urine
14	rs8016302	0	95828479	A	G	0.0143381	Microalbumin in Urine
4	rs60624489	0	185583092	C	CTATT	0.0145145	Microalbumin in Urine
12	rs73069061	0	21495792	A	G	0.0144175	Microalbumin in Urine
7	rs117617088	0	67424686	A	G	0.0144187	Microalbumin in Urine
5	rs62370656	0	59517178	G	A	0.014476	Microalbumin in Urine
12	rs78252608	0	50127643	T	C	0.0144762	Microalbumin in Urine
1	rs142615706	0	228538568	G	C	0.0144854	Microalbumin in Urine
4	rs61603300	0	169527905	T	G	0.014487	Microalbumin in Urine
11	rs77942312	0	131993320	T	C	0.0144938	Microalbumin in Urine
11	rs4938293	0	116512466	T	C	0.0144951	Microalbumin in Urine
10	rs7913729	0	7768356	T	C	0.014496	Microalbumin in Urine
20	rs35016513	0	39973783	A	G	0.0144989	Microalbumin in Urine
1	rs1674170	0	85620018	A	G	0.0145019	Microalbumin in Urine
12	rs17292872	0	79745210	A	G	0.0145041	Microalbumin in Urine
13	rs117785766	0	59894441	G	C	0.0145054	Microalbumin in Urine
9	rs1411982	0	89242001	G	T	0.0145059	Microalbumin in Urine
16	rs16963331	0	75448480	T	C	0.0145063	Microalbumin in Urine
7	rs117768662	0	105296484	T	C	0.0145071	Microalbumin in Urine
10	rs76708239	0	84459674	G	A	0.0145091	Microalbumin in Urine
1	rs61811251	0	180891069	A	G	0.014476	Microalbumin in Urine
2	rs55921561	0	141376397	T	G	0.0144694	Microalbumin in Urine
8	rs28591534	0	68783685	A	T	0.014469	Microalbumin in Urine
2	rs36075906	0	234436069	T	C	0.0144681	Microalbumin in Urine
9	rs6537995	0	138065055	T	C	0.0144199	Microalbumin in Urine
9	rs75458097	0	35906624	A	G	0.0144228	Microalbumin in Urine
7	rs6957151	0	127834435	A	G	0.0144255	Microalbumin in Urine
8	rs118107560	0	41034962	A	G	0.0144257	Microalbumin in Urine
18	rs116853465	0	30163893	T	G	0.0144272	Microalbumin in Urine
8	rs13265608	0	130624121	C	T	0.0144278	Microalbumin in Urine
10	rs4750316	0	6393260	C	G	0.0144284	Microalbumin in Urine
8	rs7846063	0	92354673	A	G	0.0144186	Microalbumin in Urine
4	rs10004294	0	122949052	A	C	0.0144313	Microalbumin in Urine
6	rs79485002	0	56684945	G	T	0.0144347	Microalbumin in Urine
2	rs78075693	0	48191406	A	T	0.0144377	Microalbumin in Urine
14	rs118107080	0	66019097	C	T	0.0144412	Microalbumin in Urine
14	rs75069111	0	96244795	A	G	0.0144483	Microalbumin in Urine
14	rs17117780	0	83445649	G	A	0.0144517	Microalbumin in Urine
6	rs114581505	0	42271375	T	C	0.0144534	Microalbumin in Urine
2	rs116142898	0	180141160	T	C	0.01446	Microalbumin in Urine
17	rs7216020	0	33096928	A	G	0.0144314	Microalbumin in Urine
8	rs117338799	0	69662096	T	C	0.0143177	Microalbumin in Urine
19	rs78770765	0	34876423	T	G	0.014654	Microalbumin in Urine
12	rs73214167	0	121476099	C	A	0.0146573	Microalbumin in Urine
18	rs67843480	0	14034266	T	C	0.0148684	Microalbumin in Urine
1	rs35554512	0	233281197	C	T	0.0148702	Microalbumin in Urine
8	rs1447069	0	105175250	C	A	0.0148725	Microalbumin in Urine
10	rs28679481	0	105821028	A	G	0.014874	Microalbumin in Urine
5	rs13355434	0	49871733	T	C	0.0148745	Microalbumin in Urine
12	rs75134654	0	130615968	C	T	0.0148757	Microalbumin in Urine
13	rs2025416	0	32821976	C	T	0.0148762	Microalbumin in Urine
6	rs6569648	0	130349119	C	T	0.0148766	Microalbumin in Urine
14	rs117932691	0	105285212	G	C	0.0148793	Microalbumin in Urine
12	rs74663188	0	7400526	G	T	0.0148823	Microalbumin in Urine
6	rs41292916	0	154751750	G	A	0.0148839	Microalbumin in Urine
7	rs12536536	0	13859600	A	G	0.014885	Microalbumin in Urine
16	rs111922178	0	26781308	A	G	0.0148886	Microalbumin in Urine
16	rs73584762	0	79230650	T	C	0.0148891	Microalbumin in Urine
1	rs222889	0	96525308	A	G	0.0148957	Microalbumin in Urine
7	rs62466697	0	93576723	T	C	0.014868	Microalbumin in Urine
5	rs142992960	0	149509395	A	G	0.0148665	Microalbumin in Urine
12	rs113453449	0	127876570	A	G	0.0148647	Microalbumin in Urine
11	rs2237959	0	17557017	G	A	0.0148611	Microalbumin in Urine
11	rs10898178	0	83615749	G	A	0.0148341	Microalbumin in Urine
19	rs78575228	0	47239972	C	T	0.0148342	Microalbumin in Urine
20	rs116866960	0	37900406	A	G	0.0148422	Microalbumin in Urine
17	rs12949359	0	75611616	T	C	0.0148436	Microalbumin in Urine
15	rs141367848	0	35048976	G	A	0.0148486	Microalbumin in Urine
12	rs1245840	0	79654318	C	T	0.0148491	Microalbumin in Urine
10	rs16933656	0	78307224	G	A	0.0148513	Microalbumin in Urine
4	rs16836123	0	4722323	A	G	0.0148989	Microalbumin in Urine
2	rs1921271	0	67305340	G	A	0.0148561	Microalbumin in Urine
10	rs72833666	0	119993650	A	G	0.0148582	Microalbumin in Urine
4	rs35642825	0	188091276	G	T	0.0148583	Microalbumin in Urine
7	rs6943451	0	69449795	G	A	0.0148583	Microalbumin in Urine
6	rs1080085	0	161712035	G	T	0.0148594	Microalbumin in Urine
1	rs34076086	0	231376651	A	G	0.0148595	Microalbumin in Urine
5	rs73787837	0	128572285	G	A	0.0148596	Microalbumin in Urine
12	rs139353821	0	48543256	C	CGAGT	0.0148605	Microalbumin in Urine
5	rs3853240	0	166318190	G	A	0.0148571	Microalbumin in Urine
9	rs41313956	0	21216959	T	G	0.0148236	Microalbumin in Urine
1	rs61821697	0	202317294	A	G	0.0148994	Microalbumin in Urine
8	rs10504507	0	72210460	C	T	0.0149042	Microalbumin in Urine
6	rs2234952	0	52615226	T	A	0.0149519	Microalbumin in Urine
2	rs62183685	0	218628778	C	T	0.0149552	Microalbumin in Urine
6	rs150607276	0	107110855	C	A	0.0149605	Microalbumin in Urine
12	rs76036538	0	60068955	T	C	0.0149611	Microalbumin in Urine
12	rs2227910	0	5021348	G	C	0.0149637	Microalbumin in Urine
7	rs117202216	0	158789686	G	C	0.0149646	Microalbumin in Urine
6	rs788510	0	51705624	T	C	0.0149661	Microalbumin in Urine
8	rs1481677	0	13259397	C	T	0.0149692	Microalbumin in Urine
5	rs6420036	0	2129504	G	A	0.0149697	Microalbumin in Urine
7	rs3094751	0	96080962	A	G	0.0149728	Microalbumin in Urine
13	rs117003271	0	85039104	A	G	0.0149737	Microalbumin in Urine
11	rs114429255	0	11986051	A	G	0.0149802	Microalbumin in Urine
4	rs17035889	0	158155690	C	T	0.0149834	Microalbumin in Urine
8	rs117557847	0	30179191	C	T	0.014988	Microalbumin in Urine
13	rs1359474	0	33725821	C	T	0.0149892	Microalbumin in Urine
9	rs41277913	0	71867861	G	A	0.0149503	Microalbumin in Urine
5	rs141634296	0	147207585	T	C	0.0149458	Microalbumin in Urine
4	rs6841299	0	92551065	A	G	0.0149437	Microalbumin in Urine
9	rs140004479	0	1056569	A	G	0.0149409	Microalbumin in Urine
20	rs117343642	0	60772923	G	A	0.0149061	Microalbumin in Urine
9	rs76367100	0	81870937	C	A	0.0149069	Microalbumin in Urine
19	rs62113233	0	5191547	A	G	0.0149081	Microalbumin in Urine
11	rs61909183	0	130818354	T	C	0.0149081	Microalbumin in Urine
3	rs6779094	0	108081277	A	C	0.0149085	Microalbumin in Urine
9	rs10972390	0	35231047	T	C	0.0149128	Microalbumin in Urine
5	rs2619843	0	5563740	G	A	0.0149151	Microalbumin in Urine
2	rs17352373	0	192918499	T	C	0.0149038	Microalbumin in Urine
1	rs1664227	0	208390086	C	G	0.0149189	Microalbumin in Urine
8	rs80024795	0	58756736	G	C	0.0149199	Microalbumin in Urine
22	rs10448575	0	46340538	T	C	0.0149221	Microalbumin in Urine
12	rs73131206	0	65488102	G	A	0.0149237	Microalbumin in Urine
1	rs2275892	0	202779438	A	G	0.0149285	Microalbumin in Urine
18	rs9946761	0	12889017	G	T	0.0149385	Microalbumin in Urine
10	rs56838118	0	4244184	A	G	0.0149386	Microalbumin in Urine
7	rs12669207	0	83630431	G	A	0.0149397	Microalbumin in Urine
10	rs116909373	0	119620747	G	C	0.0149195	Microalbumin in Urine
7	rs201065820	0	128527355	A	C	0.0146562	Microalbumin in Urine
3	rs3805114	0	183637722	G	T	0.0148222	Microalbumin in Urine
2	rs16848769	0	164529733	A	G	0.0148206	Microalbumin in Urine
15	rs8040706	0	45926683	T	G	0.014692	Microalbumin in Urine
21	rs2823366	0	16924221	G	A	0.0146927	Microalbumin in Urine
19	rs740496	0	1124871	A	G	0.0146937	Microalbumin in Urine
11	rs78786240	0	20735026	T	C	0.0146957	Microalbumin in Urine
17	rs79477497	0	10804853	T	C	0.0146957	Microalbumin in Urine
5	rs1279627	0	55930580	A	G	0.0147015	Microalbumin in Urine
10	rs147327464	0	20560963	T	C	0.0147039	Microalbumin in Urine
10	rs17610859	0	72616670	C	T	0.0147118	Microalbumin in Urine
11	rs78452311	0	107621783	C	T	0.0147145	Microalbumin in Urine
14	rs117248741	0	97631210	G	A	0.0147185	Microalbumin in Urine
6	rs12110451	0	90482397	C	T	0.0147202	Microalbumin in Urine
4	rs1789891	0	100250419	A	C	0.0147266	Microalbumin in Urine
13	rs142095746	0	25743748	G	C	0.0147307	Microalbumin in Urine
3	rs74991365	0	2956711	A	G	0.0147333	Microalbumin in Urine
7	rs390547	0	107721121	G	A	0.014734	Microalbumin in Urine
19	rs117851393	0	34126874	T	C	0.0146858	Microalbumin in Urine
10	rs72840363	0	100906082	G	A	0.0146853	Microalbumin in Urine
3	rs62285697	0	176407911	C	T	0.0146845	Microalbumin in Urine
20	rs151038182	0	43532662	G	A	0.0146841	Microalbumin in Urine
6	rs58118765	0	152693635	T	C	0.0146583	Microalbumin in Urine
2	rs17794312	0	158314746	G	A	0.0146606	Microalbumin in Urine
19	rs12972998	0	15513054	G	A	0.014662	Microalbumin in Urine
5	rs2973596	0	126164189	G	C	0.0146626	Microalbumin in Urine
18	rs12455205	0	53272160	G	A	0.0146638	Microalbumin in Urine
18	rs74824416	0	54329326	T	C	0.0146647	Microalbumin in Urine
22	Affx-80300141	0	24036100	AC	A	0.0146653	Microalbumin in Urine
11	rs12786215	0	94383474	A	G	0.0147438	Microalbumin in Urine
14	rs117742248	0	35725094	C	T	0.0146665	Microalbumin in Urine
12	rs117410737	0	100042852	A	G	0.01467	Microalbumin in Urine
4	rs145348972	0	3432655	T	C	0.0146712	Microalbumin in Urine
10	rs73276538	0	44288408	T	C	0.0146726	Microalbumin in Urine
11	rs140222962	0	292962	C	A	0.0146734	Microalbumin in Urine
6	rs9468944	0	31274582	A	G	0.01468	Microalbumin in Urine
10	rs34867465	0	7633279	T	C	0.0146832	Microalbumin in Urine
2	rs4665606	0	23761413	T	C	0.0146834	Microalbumin in Urine
8	rs34979186	0	28445552	G	A	0.0146672	Microalbumin in Urine
4	rs66597501	0	165835522	C	T	0.0148221	Microalbumin in Urine
8	rs75321647	0	13592729	G	C	0.0147442	Microalbumin in Urine
8	rs2920047	0	106809561	C	G	0.0147468	Microalbumin in Urine
6	rs73373138	0	17908149	C	T	0.0147891	Microalbumin in Urine
17	rs80096138	0	56618823	A	G	0.0147896	Microalbumin in Urine
13	rs778330	0	106154560	G	A	0.0147896	Microalbumin in Urine
6	rs6900490	0	106913299	C	T	0.014794	Microalbumin in Urine
18	rs75566320	0	47026049	C	T	0.0147952	Microalbumin in Urine
19	rs117955324	0	31668729	G	T	0.0147969	Microalbumin in Urine
18	rs10853528	0	42526328	C	T	0.0148002	Microalbumin in Urine
4	rs13140695	0	89439617	T	C	0.0148012	Microalbumin in Urine
8	rs10505109	0	108565871	A	G	0.0148051	Microalbumin in Urine
5	rs72754607	0	62108220	T	C	0.0148074	Microalbumin in Urine
11	rs10832519	0	15811930	C	T	0.0148099	Microalbumin in Urine
2	rs7562520	0	160019065	G	C	0.0148101	Microalbumin in Urine
18	rs62099244	0	37777576	G	A	0.0148148	Microalbumin in Urine
11	rs875193	0	126033625	G	A	0.0148182	Microalbumin in Urine
5	rs10056376	0	55910973	C	T	0.0148192	Microalbumin in Urine
7	rs12540699	0	24746247	A	G	0.0147891	Microalbumin in Urine
1	rs621071	0	182682811	C	T	0.0147881	Microalbumin in Urine
9	rs7042910	0	793611	G	A	0.0147829	Microalbumin in Urine
1	rs72913293	0	63085630	C	T	0.014782	Microalbumin in Urine
2	rs75344621	0	189044856	C	A	0.0147508	Microalbumin in Urine
13	rs9537246	0	56284796	A	G	0.0147522	Microalbumin in Urine
16	rs17567304	0	9187475	G	A	0.0147532	Microalbumin in Urine
11	rs78912802	0	133387935	C	G	0.0147551	Microalbumin in Urine
13	rs77009603	0	111307645	A	G	0.0147579	Microalbumin in Urine
1	rs828351	0	70860321	C	T	0.01476	Microalbumin in Urine
3	rs3762732	0	101291984	C	A	0.0147612	Microalbumin in Urine
13	rs17441570	0	88705783	C	T	0.0147454	Microalbumin in Urine
10	rs76238429	0	86588736	T	C	0.0147636	Microalbumin in Urine
15	rs199845994	0	31214513	T	C	0.0147683	Microalbumin in Urine
16	rs117672208	0	60193322	A	G	0.0147693	Microalbumin in Urine
2	rs72839794	0	71590079	C	T	0.0147696	Microalbumin in Urine
2	rs7605686	0	23005686	G	A	0.0147742	Microalbumin in Urine
1	rs61829599	0	245492090	A	G	0.0147772	Microalbumin in Urine
10	rs72785321	0	13543493	A	C	0.0147798	Microalbumin in Urine
2	rs114394939	0	105745906	T	G	0.0147818	Microalbumin in Urine
1	rs6660764	0	15694810	T	G	0.0147668	Microalbumin in Urine
7	rs60187078	0	99711868	G	GC	0.0143153	Microalbumin in Urine
16	rs2054700	0	85402988	C	A	0.0143144	Microalbumin in Urine
6	rs17860787	0	170881989	C	T	0.0143099	Microalbumin in Urine
17	rs41282071	0	73316880	G	C	0.0139	Microalbumin in Urine
14	rs1424827	0	53752834	G	A	0.0139004	Microalbumin in Urine
11	rs2071348	0	5264146	G	T	0.0139062	Microalbumin in Urine
6	rs79196438	0	6916618	A	G	0.0139102	Microalbumin in Urine
10	rs7101354	0	121267016	G	A	0.0139119	Microalbumin in Urine
20	rs173295	0	14965447	A	G	0.0139132	Microalbumin in Urine
17	rs113092189	0	60628143	T	C	0.0139139	Microalbumin in Urine
10	rs41278538	0	70652822	C	T	0.0139158	Microalbumin in Urine
1	rs61777973	0	74613144	A	G	0.0139201	Microalbumin in Urine
14	rs7154366	0	75754010	T	C	0.0139234	Microalbumin in Urine
7	rs145555271	0	77703527	A	G	0.0139282	Microalbumin in Urine
7	rs117603846	0	38302130	C	A	0.0139333	Microalbumin in Urine
5	rs1346440	0	134573007	T	C	0.0139369	Microalbumin in Urine
10	rs144611807	0	875350	A	G	0.0139372	Microalbumin in Urine
19	rs36032958	0	57802911	A	G	0.0139395	Microalbumin in Urine
11	rs1947255	0	26813112	T	C	0.0138979	Microalbumin in Urine
7	rs73165098	0	154484082	C	T	0.0138969	Microalbumin in Urine
5	rs78714909	0	53076745	C	T	0.0138959	Microalbumin in Urine
7	rs73186502	0	105956199	T	C	0.013887	Microalbumin in Urine
5	rs17313311	0	116480847	T	C	0.0138454	Microalbumin in Urine
16	rs117920083	0	75308365	T	C	0.0138458	Microalbumin in Urine
9	rs77865246	0	15128116	G	C	0.0138518	Microalbumin in Urine
4	rs66476971	0	40970319	T	C	0.0138531	Microalbumin in Urine
13	rs9535555	0	51586550	C	T	0.0138533	Microalbumin in Urine
3	rs115339832	0	20799637	A	G	0.0138567	Microalbumin in Urine
5	rs61074987	0	81068980	T	C	0.0138588	Microalbumin in Urine
2	rs115564287	0	101750785	T	C	0.0139398	Microalbumin in Urine
10	rs80123595	0	119556155	T	C	0.013863	Microalbumin in Urine
12	rs10875725	0	48424497	G	C	0.0138745	Microalbumin in Urine
1	rs113500905	0	229555467	A	G	0.0138746	Microalbumin in Urine
21	rs200627394	0	43508479	A	G	0.0138769	Microalbumin in Urine
3	rs1950081	0	176837749	A	G	0.0138778	Microalbumin in Urine
14	rs8013529	0	23649792	G	A	0.0138781	Microalbumin in Urine
12	rs7305320	0	54420195	T	C	0.0138841	Microalbumin in Urine
1	rs2275450	0	238070459	A	C	0.0138846	Microalbumin in Urine
18	rs2852319	0	29248478	C	T	0.0138682	Microalbumin in Urine
19	rs3786654	0	14557821	G	A	0.013845	Microalbumin in Urine
11	rs34601749	0	74312788	T	C	0.0139417	Microalbumin in Urine
16	rs9934894	0	62806940	G	A	0.0139431	Microalbumin in Urine
5	rs10520861	0	19441735	C	T	0.0139795	Microalbumin in Urine
19	rs11085295	0	20170912	A	G	0.01398	Microalbumin in Urine
20	rs13042281	0	165832	T	G	0.0139804	Microalbumin in Urine
7	rs3800560	0	128461094	T	C	0.013984	Microalbumin in Urine
5	rs2330732	0	31667384	T	G	0.0139841	Microalbumin in Urine
8	rs117200953	0	71153157	C	G	0.0139865	Microalbumin in Urine
7	rs77396110	0	149237923	G	T	0.0139868	Microalbumin in Urine
17	rs117574882	0	6573982	A	C	0.0139869	Microalbumin in Urine
1	rs4658776	0	245617382	A	G	0.013988	Microalbumin in Urine
2	rs75546081	0	106108389	A	G	0.0139907	Microalbumin in Urine
12	rs34116679	0	48358057	T	C	0.0139916	Microalbumin in Urine
3	rs4564989	0	174378851	T	C	0.0139918	Microalbumin in Urine
11	rs356256	0	127445359	T	G	0.0139923	Microalbumin in Urine
2	rs17385675	0	202807196	T	C	0.0139968	Microalbumin in Urine
6	rs2735058	0	29697693	A	G	0.013997	Microalbumin in Urine
4	rs116606415	0	136769061	C	A	0.0139782	Microalbumin in Urine
11	rs35412484	0	116669428	C	T	0.0139745	Microalbumin in Urine
20	rs6125479	0	47474809	G	A	0.0139737	Microalbumin in Urine
10	rs2812420	0	79399149	G	A	0.0139722	Microalbumin in Urine
5	rs77005242	0	81111132	A	C	0.0139434	Microalbumin in Urine
9	rs80321149	0	16150000	C	T	0.0139442	Microalbumin in Urine
1	rs2886443	0	156640678	G	A	0.0139456	Microalbumin in Urine
10	rs67204167	0	36615215	A	G	0.0139498	Microalbumin in Urine
10	rs7923008	0	105711383	G	A	0.0139527	Microalbumin in Urine
7	rs116976138	0	1580904	C	T	0.0139543	Microalbumin in Urine
3	rs9855870	0	64356703	C	T	0.0139549	Microalbumin in Urine
1	rs79064184	0	43820193	A	G	0.0139429	Microalbumin in Urine
10	rs113264442	0	118908453	T	C	0.0139559	Microalbumin in Urine
3	rs149599978	0	122634685	A	G	0.0139579	Microalbumin in Urine
12	rs1669885	0	42839836	A	C	0.0139622	Microalbumin in Urine
4	rs76806573	0	89682729	T	C	0.0139622	Microalbumin in Urine
18	rs56225603	0	44045044	A	G	0.0139635	Microalbumin in Urine
2	rs11691710	0	16021097	C	T	0.0139646	Microalbumin in Urine
17	rs4795403	0	38085722	T	C	0.0139667	Microalbumin in Urine
14	rs10146931	0	30673999	C	T	0.0139714	Microalbumin in Urine
12	rs11178896	0	72098297	G	A	0.013957	Microalbumin in Urine
15	rs1552050	0	98722173	A	G	0.0139971	Microalbumin in Urine
1	rs6427128	0	155026942	A	C	0.0138431	Microalbumin in Urine
8	rs150612378	0	137890198	G	A	0.0138359	Microalbumin in Urine
1	rs145702423	0	112678129	A	C	0.0137246	Microalbumin in Urine
16	rs3759956	0	58058464	T	C	0.0137261	Microalbumin in Urine
2	rs588252	0	33631442	T	G	0.0137316	Microalbumin in Urine
7	rs2429206	0	139970775	G	A	0.0137318	Microalbumin in Urine
14	rs10132198	0	33970872	A	G	0.013734	Microalbumin in Urine
4	rs28539142	0	4058301	C	A	0.0137343	Microalbumin in Urine
22	rs4822643	0	25993776	A	G	0.013736	Microalbumin in Urine
9	rs34926332	0	84074717	T	C	0.0137362	Microalbumin in Urine
7	rs77543549	0	15375307	T	C	0.013744	Microalbumin in Urine
16	rs71386699	0	3085326	T	C	0.0137441	Microalbumin in Urine
2	rs76638078	0	67999661	T	G	0.0137448	Microalbumin in Urine
3	rs2729124	0	1122130	A	G	0.0137487	Microalbumin in Urine
22	rs77452243	0	51134387	A	G	0.0137487	Microalbumin in Urine
2	rs71425622	0	180216848	T	C	0.0137489	Microalbumin in Urine
2	rs10170110	0	8070689	A	G	0.0137578	Microalbumin in Urine
8	rs78812051	0	81004917	T	C	0.0137197	Microalbumin in Urine
6	rs1324524	0	50081364	G	A	0.0137191	Microalbumin in Urine
2	rs12476516	0	67749987	T	C	0.0137183	Microalbumin in Urine
3	rs9822221	0	119094214	C	T	0.013718	Microalbumin in Urine
8	rs117171326	0	39963520	A	G	0.0136941	Microalbumin in Urine
6	rs75537563	0	118775139	C	G	0.0136995	Microalbumin in Urine
7	rs117494388	0	118505939	A	G	0.0137028	Microalbumin in Urine
6	rs34871682	0	38477642	T	C	0.0137042	Microalbumin in Urine
1	rs113272793	0	34835285	A	G	0.0137075	Microalbumin in Urine
10	rs74979626	0	118533423	T	C	0.0137111	Microalbumin in Urine
1	rs72745981	0	223673846	A	C	0.0137129	Microalbumin in Urine
20	rs1040757	0	5154905	A	G	0.0137584	Microalbumin in Urine
3	rs6770500	0	190889450	T	G	0.0137137	Microalbumin in Urine
3	rs115097621	0	187475699	T	C	0.0137145	Microalbumin in Urine
8	rs113691599	0	60041531	C	T	0.0137148	Microalbumin in Urine
8	rs11774306	0	82138199	C	G	0.0137152	Microalbumin in Urine
4	rs75012794	0	13104205	T	C	0.0137159	Microalbumin in Urine
9	rs117327148	0	9829785	C	T	0.013716	Microalbumin in Urine
2	rs114530633	0	158667807	T	C	0.0137164	Microalbumin in Urine
14	rs61974577	0	22927011	A	G	0.0137164	Microalbumin in Urine
21	rs1993364	0	43527134	C	T	0.0137137	Microalbumin in Urine
8	rs7832268	0	55627678	A	G	0.0138391	Microalbumin in Urine
4	rs79873006	0	121361482	A	G	0.0137603	Microalbumin in Urine
8	rs6530976	0	12627878	C	T	0.0137659	Microalbumin in Urine
14	rs111511338	0	29082530	G	A	0.0137945	Microalbumin in Urine
1	rs599134	0	111740345	C	G	0.0137968	Microalbumin in Urine
12	rs10784284	0	40325963	G	T	0.013801	Microalbumin in Urine
18	rs117497867	0	33706235	T	C	0.0138029	Microalbumin in Urine
11	rs12799909	0	97094787	C	T	0.0138169	Microalbumin in Urine
5	rs10078517	0	150728750	G	A	0.013817	Microalbumin in Urine
13	rs117610242	0	44208545	C	T	0.0138195	Microalbumin in Urine
13	rs12866484	0	110637672	G	A	0.0138221	Microalbumin in Urine
1	rs16851604	0	203395433	T	C	0.0138223	Microalbumin in Urine
1	rs1180967	0	55217734	G	A	0.0138224	Microalbumin in Urine
3	rs938162	0	59221463	C	G	0.013824	Microalbumin in Urine
17	rs3112524	0	16245778	C	T	0.0138297	Microalbumin in Urine
8	rs10105311	0	38854041	T	C	0.0138301	Microalbumin in Urine
1	rs11590351	0	110035159	C	T	0.0138316	Microalbumin in Urine
10	rs75340480	0	85646347	T	C	0.0138329	Microalbumin in Urine
2	rs62150997	0	40793292	A	G	0.0137932	Microalbumin in Urine
19	rs147818390	0	15648183	T	C	0.0137928	Microalbumin in Urine
5	rs6452501	0	82364500	A	G	0.0137924	Microalbumin in Urine
6	rs73536748	0	123862963	G	T	0.0137916	Microalbumin in Urine
13	rs17696299	0	113463074	T	C	0.0137662	Microalbumin in Urine
16	rs17886199	0	31104447	G	A	0.0137667	Microalbumin in Urine
8	rs147909940	0	27310673	T	C	0.0137668	Microalbumin in Urine
15	rs11636636	0	24117029	A	G	0.0137683	Microalbumin in Urine
9	rs6474628	0	11080045	G	T	0.0137687	Microalbumin in Urine
16	rs11647819	0	5044649	G	T	0.0137702	Microalbumin in Urine
15	rs75101601	0	91225503	A	C	0.0137717	Microalbumin in Urine
7	rs17680665	0	89369365	G	A	0.0137635	Microalbumin in Urine
11	rs79383674	0	116046336	C	T	0.0137782	Microalbumin in Urine
14	rs7144438	0	25609273	C	A	0.013782	Microalbumin in Urine
10	rs7078101	0	101268527	C	T	0.0137823	Microalbumin in Urine
12	rs73110521	0	47428011	A	G	0.0137835	Microalbumin in Urine
18	rs80177514	0	64369982	C	T	0.0137854	Microalbumin in Urine
6	rs9352822	0	81057732	T	C	0.0137865	Microalbumin in Urine
7	rs117635653	0	96109466	A	G	0.0137896	Microalbumin in Urine
12	rs12812208	0	76573477	C	T	0.0137906	Microalbumin in Urine
18	rs76480693	0	561648	A	T	0.0137793	Microalbumin in Urine
13	rs11841695	0	73911413	C	T	0.0139975	Microalbumin in Urine
2	rs11685457	0	101429209	A	G	0.0139975	Microalbumin in Urine
10	rs45631614	0	123340327	C	G	0.0140018	Microalbumin in Urine
3	rs150550701	0	129195600	A	G	0.0141886	Microalbumin in Urine
1	rs115681041	0	80123252	A	G	0.0141925	Microalbumin in Urine
15	rs7180826	0	87411904	C	T	0.0141932	Microalbumin in Urine
18	rs34709934	0	32752516	A	G	0.0141944	Microalbumin in Urine
9	rs12339135	0	11012692	G	T	0.0141952	Microalbumin in Urine
21	rs17787571	0	21357808	G	T	0.014198	Microalbumin in Urine
15	rs77415317	0	99124382	A	G	0.0142006	Microalbumin in Urine
15	rs12050622	0	96204578	C	T	0.0142015	Microalbumin in Urine
9	rs116259120	0	133884693	T	G	0.0142024	Microalbumin in Urine
2	rs13424587	0	221124709	A	G	0.014203	Microalbumin in Urine
10	rs17665829	0	26216597	A	G	0.0142041	Microalbumin in Urine
18	rs117991312	0	26224367	C	T	0.0142211	Microalbumin in Urine
6	rs62399431	0	30993880	C	G	0.0142224	Microalbumin in Urine
2	rs12151534	0	46929566	G	A	0.0142225	Microalbumin in Urine
22	rs117267143	0	43605708	A	G	0.0142232	Microalbumin in Urine
15	rs9806512	0	65333150	C	G	0.0141883	Microalbumin in Urine
2	rs145157097	0	242148922	T	C	0.0141841	Microalbumin in Urine
7	rs73116487	0	39009055	T	C	0.014184	Microalbumin in Urine
2	rs10520406	0	85380052	C	T	0.0141795	Microalbumin in Urine
14	rs12586386	0	95944152	C	T	0.0141473	Microalbumin in Urine
4	rs73260105	0	27954187	G	C	0.0141483	Microalbumin in Urine
11	rs1151488	0	65371604	C	T	0.0141494	Microalbumin in Urine
2	rs75425613	0	135125743	G	A	0.0141529	Microalbumin in Urine
6	rs116095163	0	43711764	A	G	0.0141546	Microalbumin in Urine
7	rs79197728	0	18613603	T	C	0.0141588	Microalbumin in Urine
15	rs3825876	0	85435868	A	G	0.0141593	Microalbumin in Urine
19	rs59061050	0	13686099	G	A	0.0142237	Microalbumin in Urine
1	rs141140595	0	27755674	CT	C	0.0141671	Microalbumin in Urine
1	rs6429453	0	244356718	T	C	0.0141727	Microalbumin in Urine
10	rs35468602	0	73003548	G	A	0.0141731	Microalbumin in Urine
4	rs114520551	0	189922614	C	T	0.0141738	Microalbumin in Urine
16	rs8051879	0	57708416	T	C	0.0141739	Microalbumin in Urine
10	rs77853538	0	85017446	T	C	0.0141745	Microalbumin in Urine
5	rs33898	0	178767910	A	G	0.014175	Microalbumin in Urine
11	rs1449057	0	105234554	G	T	0.0141783	Microalbumin in Urine
14	rs111983953	0	77453067	A	G	0.0141682	Microalbumin in Urine
2	rs35305812	0	180148946	A	C	0.0141456	Microalbumin in Urine
17	rs76156522	0	72707784	A	G	0.0142244	Microalbumin in Urine
12	rs726454	0	88199715	T	C	0.0142272	Microalbumin in Urine
1	rs77707927	0	22212909	G	A	0.0142831	Microalbumin in Urine
6	rs117543230	0	85842682	A	G	0.0142841	Microalbumin in Urine
3	rs115231341	0	161685667	A	C	0.0142843	Microalbumin in Urine
16	rs75476633	0	10310378	T	G	0.0142846	Microalbumin in Urine
1	rs114261934	0	82430160	G	A	0.0142868	Microalbumin in Urine
1	rs116682790	0	162753573	A	C	0.0142874	Microalbumin in Urine
9	rs7852791	0	138187955	T	C	0.0142881	Microalbumin in Urine
12	rs7304588	0	60281328	C	T	0.0142904	Microalbumin in Urine
7	rs6946772	0	105626351	T	C	0.0142937	Microalbumin in Urine
7	rs56132545	0	50252820	G	T	0.0142981	Microalbumin in Urine
15	rs77291937	0	29916625	C	G	0.0143014	Microalbumin in Urine
8	rs7009527	0	104175861	C	A	0.0143044	Microalbumin in Urine
7	rs17400029	0	110441941	A	G	0.0143059	Microalbumin in Urine
4	rs7655076	0	108122761	T	C	0.0143063	Microalbumin in Urine
5	rs16893687	0	60982841	A	G	0.0143066	Microalbumin in Urine
11	rs201160612	0	65835516	A	G	0.014275	Microalbumin in Urine
4	rs10517012	0	41892087	C	T	0.0142743	Microalbumin in Urine
18	rs3861806	0	43307455	C	T	0.0142728	Microalbumin in Urine
14	rs3844017	0	36887280	C	T	0.0142714	Microalbumin in Urine
3	rs7628720	0	150035122	G	C	0.0142288	Microalbumin in Urine
9	rs774347	0	27609779	G	C	0.0142296	Microalbumin in Urine
12	rs12304585	0	129007718	G	A	0.0142297	Microalbumin in Urine
2	rs75500788	0	107621847	T	C	0.0142312	Microalbumin in Urine
2	rs78938579	0	24081877	C	T	0.0142332	Microalbumin in Urine
15	rs3743093	0	69238445	G	A	0.0142364	Microalbumin in Urine
17	rs192630658	0	7385661	G	A	0.0142366	Microalbumin in Urine
13	rs79890644	0	80994822	G	A	0.0142262	Microalbumin in Urine
9	rs324548	0	9130794	A	G	0.0142435	Microalbumin in Urine
1	rs34581804	0	247647726	G	A	0.0142505	Microalbumin in Urine
10	rs7898685	0	22299503	A	C	0.0142508	Microalbumin in Urine
18	rs72857284	0	1603332	T	C	0.0142549	Microalbumin in Urine
13	rs9581282	0	25724658	A	G	0.0142561	Microalbumin in Urine
5	rs116826114	0	78141494	C	T	0.0142593	Microalbumin in Urine
10	rs117141799	0	10952991	T	C	0.0142648	Microalbumin in Urine
10	rs116924351	0	122502692	A	G	0.0142656	Microalbumin in Urine
7	rs17441325	0	110836294	G	A	0.0142454	Microalbumin in Urine
20	rs1077832	0	42188192	C	T	0.0141434	Microalbumin in Urine
9	rs4877253	0	85964450	G	A	0.0141411	Microalbumin in Urine
8	rs116940272	0	130916295	A	G	0.0141392	Microalbumin in Urine
15	rs76579042	0	26014163	A	G	0.0140445	Microalbumin in Urine
18	rs113838621	0	29347892	G	T	0.014047	Microalbumin in Urine
5	rs13183782	0	4309666	T	C	0.0140514	Microalbumin in Urine
10	rs116875517	0	107070590	A	G	0.0140528	Microalbumin in Urine
12	rs2241228	0	13044987	T	C	0.0140537	Microalbumin in Urine
5	rs61738060	0	140614308	T	G	0.0140546	Microalbumin in Urine
2	rs112258784	0	191015741	G	A	0.014055	Microalbumin in Urine
2	rs6541900	0	124158309	A	G	0.0140565	Microalbumin in Urine
2	rs140666386	0	233756151	T	C	0.0140585	Microalbumin in Urine
2	rs13410607	0	83977184	A	G	0.0140636	Microalbumin in Urine
7	rs74454997	0	148312838	T	C	0.0140661	Microalbumin in Urine
4	rs12648371	0	21406005	C	T	0.0140663	Microalbumin in Urine
9	rs615544	0	21383734	A	C	0.0140683	Microalbumin in Urine
2	rs68087006	0	237672543	T	C	0.0140689	Microalbumin in Urine
10	rs4253002	0	50747338	T	C	0.0140699	Microalbumin in Urine
22	rs8137293	0	25941248	C	T	0.0140427	Microalbumin in Urine
16	rs198155	0	24237563	A	C	0.0140402	Microalbumin in Urine
1	rs113760892	0	228522931	T	C	0.0140383	Microalbumin in Urine
6	rs75848805	0	116499860	G	A	0.0140373	Microalbumin in Urine
2	rs75479781	0	231294774	A	G	0.0140064	Microalbumin in Urine
18	rs9319956	0	57594068	C	A	0.0140066	Microalbumin in Urine
7	rs77203753	0	116589926	T	C	0.0140087	Microalbumin in Urine
22	rs201890877	0	18898351	A	ATG	0.0140122	Microalbumin in Urine
4	rs114642722	0	80618747	C	A	0.0140146	Microalbumin in Urine
19	rs4425006	0	10813364	T	C	0.0140148	Microalbumin in Urine
1	rs45560240	0	74847882	T	C	0.0140162	Microalbumin in Urine
13	rs9533046	0	42818383	G	A	0.0140714	Microalbumin in Urine
9	rs72738478	0	109276280	G	A	0.0140191	Microalbumin in Urine
5	rs61733395	0	82833244	C	T	0.0140204	Microalbumin in Urine
5	rs17426578	0	145377578	C	T	0.0140209	Microalbumin in Urine
18	rs72933609	0	60025809	C	T	0.0140247	Microalbumin in Urine
10	rs17127145	0	111930361	T	C	0.0140249	Microalbumin in Urine
3	rs1489931	0	193162230	C	A	0.0140273	Microalbumin in Urine
12	rs17388837	0	88150587	C	T	0.0140313	Microalbumin in Urine
4	rs6821267	0	10953205	G	A	0.0140372	Microalbumin in Urine
2	rs115627214	0	145883992	C	T	0.01402	Microalbumin in Urine
9	rs11243703	0	135144487	A	G	0.0140774	Microalbumin in Urine
6	rs117416439	0	129879417	T	C	0.0140785	Microalbumin in Urine
9	rs4741868	0	407290	G	A	0.0140788	Microalbumin in Urine
2	rs7608425	0	103506660	T	C	0.0141164	Microalbumin in Urine
9	rs28654944	0	1498941	T	G	0.0141182	Microalbumin in Urine
18	rs77661994	0	74370055	A	G	0.0141198	Microalbumin in Urine
3	rs116689420	0	113700942	A	C	0.0141205	Microalbumin in Urine
12	rs16931366	0	26960821	C	A	0.0141219	Microalbumin in Urine
7	rs73676728	0	6445619	G	A	0.0141235	Microalbumin in Urine
18	rs74777030	0	59421423	C	A	0.0141274	Microalbumin in Urine
11	rs729417	0	15615390	A	G	0.0141153	Microalbumin in Urine
11	rs72903909	0	44193418	C	T	0.0141275	Microalbumin in Urine
4	rs1377290	0	89719368	T	C	0.0141295	Microalbumin in Urine
13	rs4132798	0	66692950	A	G	0.0141307	Microalbumin in Urine
5	rs115416136	0	91690498	G	T	0.0141327	Microalbumin in Urine
8	rs11998012	0	31079161	C	A	0.0141345	Microalbumin in Urine
3	rs997448	0	64960213	C	T	0.0141362	Microalbumin in Urine
10	rs117981567	0	62791536	G	A	0.0141364	Microalbumin in Urine
2	rs17848180	0	170038571	T	C	0.0141369	Microalbumin in Urine
19	rs17329346	0	34492200	C	T	0.0141278	Microalbumin in Urine
17	rs139904074	0	5074116	G	A	0.0149913	Microalbumin in Urine
5	rs12186524	0	30221579	T	G	0.0141146	Microalbumin in Urine
7	rs116309498	0	47683234	T	C	0.0141099	Microalbumin in Urine
13	rs6562757	0	73862693	A	G	0.0140807	Microalbumin in Urine
10	rs112759176	0	63579528	C	T	0.0140819	Microalbumin in Urine
19	rs6512161	0	17171582	G	A	0.0140845	Microalbumin in Urine
20	rs846212	0	59197643	A	G	0.0140854	Microalbumin in Urine
3	rs75230827	0	47370176	T	C	0.0140864	Microalbumin in Urine
1	rs35515885	0	145536012	A	G	0.0140883	Microalbumin in Urine
13	rs75641380	0	33825213	G	A	0.0140969	Microalbumin in Urine
14	rs1952839	0	28493039	C	T	0.014114	Microalbumin in Urine
8	rs60026366	0	69893740	A	G	0.0140996	Microalbumin in Urine
3	rs4974301	0	70639463	G	A	0.0141023	Microalbumin in Urine
21	rs74493943	0	36234697	C	T	0.0141026	Microalbumin in Urine
17	rs117543116	0	46276933	C	T	0.0141036	Microalbumin in Urine
17	rs74448394	0	71509457	T	C	0.0141042	Microalbumin in Urine
13	rs9573828	0	76862289	G	A	0.0141053	Microalbumin in Urine
8	rs117782338	0	122096526	T	C	0.0141057	Microalbumin in Urine
17	rs117502073	0	77073901	A	G	0.0141077	Microalbumin in Urine
15	rs56658700	0	30200027	A	G	0.0141004	Microalbumin in Urine
8	rs75030731	0	124407145	A	G	0.0149934	Microalbumin in Urine
10	rs74530547	0	60374080	T	C	0.0149934	Microalbumin in Urine
6	rs10945513	0	168960552	A	G	0.0149964	Microalbumin in Urine
12	Affx-52327134	0	40681142	CT	C	0.0158705	Microalbumin in Urine
17	rs8066620	0	738853	T	C	0.0158714	Microalbumin in Urine
11	rs1132435	0	1220923	T	C	0.0158772	Microalbumin in Urine
10	rs2490675	0	6937630	T	C	0.0158829	Microalbumin in Urine
9	rs72743590	0	85175321	G	A	0.0158872	Microalbumin in Urine
6	rs79377727	0	53693228	A	G	0.015888	Microalbumin in Urine
18	rs28709065	0	46298940	G	A	0.0158926	Microalbumin in Urine
11	rs199617882	0	124029212	C	T	0.0158957	Microalbumin in Urine
2	rs116223466	0	238666789	A	G	0.0158981	Microalbumin in Urine
18	rs1421118	0	21942572	T	C	0.0158989	Microalbumin in Urine
5	rs62393895	0	178210349	G	A	0.0158993	Microalbumin in Urine
12	rs2870805	0	67913920	C	T	0.0159022	Microalbumin in Urine
10	rs11252201	0	3981861	T	C	0.0159029	Microalbumin in Urine
3	rs699300	0	97566573	G	A	0.015903	Microalbumin in Urine
4	rs9998017	0	144105382	T	C	0.0159054	Microalbumin in Urine
5	rs112993463	0	114509240	C	T	0.0158697	Microalbumin in Urine
19	rs10420969	0	46909483	A	G	0.0158674	Microalbumin in Urine
15	rs72765690	0	89388278	A	G	0.0158559	Microalbumin in Urine
5	rs7736564	0	154404495	T	C	0.0158532	Microalbumin in Urine
11	rs11605334	0	126006811	G	A	0.0158112	Microalbumin in Urine
12	rs11056778	0	16241655	A	G	0.0158116	Microalbumin in Urine
10	rs17157825	0	45958676	A	G	0.0158156	Microalbumin in Urine
2	rs78272870	0	35520245	G	A	0.0158177	Microalbumin in Urine
22	rs5993546	0	19145323	A	G	0.0158231	Microalbumin in Urine
13	rs146382092	0	80249315	C	A	0.0158302	Microalbumin in Urine
18	rs3914795	0	2441214	G	T	0.0158368	Microalbumin in Urine
7	rs35178541	0	714729	A	G	0.0159123	Microalbumin in Urine
2	rs79396615	0	240285628	A	G	0.0158403	Microalbumin in Urine
13	rs117165159	0	92491194	G	A	0.0158421	Microalbumin in Urine
15	rs116487926	0	33227421	T	C	0.0158481	Microalbumin in Urine
14	rs4898927	0	57598022	A	G	0.0158492	Microalbumin in Urine
1	rs75778441	0	239527337	A	G	0.0158503	Microalbumin in Urine
5	rs6871821	0	30033672	A	G	0.0158526	Microalbumin in Urine
2	rs1385423	0	151994414	T	C	0.0158526	Microalbumin in Urine
12	rs1800127	0	57539082	T	C	0.0158531	Microalbumin in Urine
5	rs114402660	0	5668468	T	C	0.0158403	Microalbumin in Urine
11	rs7930627	0	42783840	T	C	0.0158108	Microalbumin in Urine
11	rs148803266	0	82921406	G	T	0.0159128	Microalbumin in Urine
17	rs17780885	0	70919212	C	T	0.0159254	Microalbumin in Urine
15	rs12914335	0	54529111	G	A	0.0159648	Microalbumin in Urine
17	rs9916044	0	214848	C	T	0.0159654	Microalbumin in Urine
12	rs2072355	0	4737715	C	T	0.0159691	Microalbumin in Urine
3	rs78469064	0	35978117	C	T	0.0159695	Microalbumin in Urine
6	rs77102136	0	19965722	A	G	0.0159719	Microalbumin in Urine
9	rs7860834	0	127603434	G	A	0.0159719	Microalbumin in Urine
13	rs1502069	0	87110325	C	T	0.0159724	Microalbumin in Urine
6	rs270668	0	104763414	A	G	0.0159744	Microalbumin in Urine
21	rs76010767	0	19662058	A	G	0.0159841	Microalbumin in Urine
4	rs13142455	0	28743699	G	A	0.0159864	Microalbumin in Urine
10	rs2989405	0	30168051	C	G	0.0159873	Microalbumin in Urine
9	rs10125312	0	900140	G	T	0.0159911	Microalbumin in Urine
5	rs112053852	0	168111122	A	G	0.0159912	Microalbumin in Urine
7	rs293133	0	9188752	C	T	0.0159958	Microalbumin in Urine
8	rs56206264	0	10486622	A	G	0.0159982	Microalbumin in Urine
3	rs111605320	0	16596186	T	G	0.0159618	Microalbumin in Urine
13	rs79878592	0	48065372	C	A	0.015961	Microalbumin in Urine
10	rs705183	0	125377804	A	G	0.0159568	Microalbumin in Urine
10	rs2787600	0	120390741	T	G	0.0159542	Microalbumin in Urine
19	rs117483656	0	35994727	A	G	0.0159257	Microalbumin in Urine
12	rs10847616	0	128910954	C	A	0.0159296	Microalbumin in Urine
16	rs112178205	0	78477223	C	A	0.0159297	Microalbumin in Urine
1	rs12131630	0	83850571	C	T	0.0159305	Microalbumin in Urine
16	rs130003	0	3828172	G	A	0.0159321	Microalbumin in Urine
4	rs72701981	0	183537016	A	G	0.0159323	Microalbumin in Urine
8	rs35066370	0	98123224	G	A	0.0159327	Microalbumin in Urine
17	rs76686618	0	56058595	C	T	0.015924	Microalbumin in Urine
12	rs7958316	0	121605373	A	G	0.0159331	Microalbumin in Urine
2	rs115790933	0	20236634	A	G	0.0159371	Microalbumin in Urine
16	rs16961502	0	13336485	G	A	0.0159384	Microalbumin in Urine
16	rs116995605	0	1532617	A	G	0.0159397	Microalbumin in Urine
11	rs61887413	0	70905984	C	T	0.0159405	Microalbumin in Urine
22	rs78260733	0	20992947	C	T	0.0159406	Microalbumin in Urine
5	rs72735064	0	13914832	T	C	0.0159458	Microalbumin in Urine
1	rs78487149	0	64085895	A	G	0.0159488	Microalbumin in Urine
4	rs75413278	0	162083069	T	C	0.0159369	Microalbumin in Urine
10	rs4750790	0	131941265	G	A	0.016	Microalbumin in Urine
12	rs11613938	0	97088928	T	C	0.0158082	Microalbumin in Urine
3	rs11128313	0	73238641	T	G	0.0157941	Microalbumin in Urine
6	rs7749592	0	99762740	G	A	0.0156917	Microalbumin in Urine
15	rs77493130	0	39630017	C	T	0.0156944	Microalbumin in Urine
17	rs112858199	0	9371810	C	T	0.015697	Microalbumin in Urine
1	rs183715116	0	62614029	T	C	0.0156982	Microalbumin in Urine
3	rs11129453	0	375590	C	A	0.0156989	Microalbumin in Urine
10	rs78069317	0	21285291	A	G	0.0156991	Microalbumin in Urine
7	rs76856105	0	115661617	C	T	0.0156992	Microalbumin in Urine
1	rs78872232	0	8224147	G	A	0.015701	Microalbumin in Urine
22	rs117690957	0	31068865	C	T	0.0157013	Microalbumin in Urine
2	rs12993803	0	201215874	G	A	0.0157014	Microalbumin in Urine
1	rs12404083	0	63455434	C	T	0.0157053	Microalbumin in Urine
4	rs1507927	0	146867077	A	C	0.015707	Microalbumin in Urine
8	rs76686812	0	81486638	T	C	0.0157088	Microalbumin in Urine
8	rs138624614	0	103840813	T	G	0.01571	Microalbumin in Urine
21	rs28810684	0	26245471	C	T	0.0157112	Microalbumin in Urine
11	rs77203604	0	96750731	A	G	0.0156891	Microalbumin in Urine
18	rs117976489	0	49548461	G	A	0.0156886	Microalbumin in Urine
12	rs73101481	0	52536436	T	C	0.0156836	Microalbumin in Urine
22	rs5764204	0	43932421	A	C	0.0156824	Microalbumin in Urine
10	rs17129542	0	113899998	C	T	0.0156499	Microalbumin in Urine
5	rs140837017	0	138856923	T	C	0.0156514	Microalbumin in Urine
12	rs7961048	0	61675092	A	G	0.0156536	Microalbumin in Urine
2	rs74389355	0	171100776	G	A	0.0156583	Microalbumin in Urine
18	rs3794878	0	29219289	T	C	0.0156595	Microalbumin in Urine
17	rs3138035	0	32645949	T	C	0.0156601	Microalbumin in Urine
16	rs205162	0	25596637	T	C	0.0156605	Microalbumin in Urine
5	rs13165027	0	1116677	A	G	0.015716	Microalbumin in Urine
8	rs13256202	0	14080043	C	T	0.0156637	Microalbumin in Urine
15	rs62022271	0	88624918	A	G	0.0156664	Microalbumin in Urine
17	rs117328551	0	27040172	G	A	0.0156675	Microalbumin in Urine
7	rs75359433	0	107781293	A	G	0.0156676	Microalbumin in Urine
5	rs77479196	0	78885615	A	G	0.0156681	Microalbumin in Urine
1	rs1995142	0	101041174	G	A	0.0156694	Microalbumin in Urine
10	rs17102886	0	123793801	G	A	0.0156741	Microalbumin in Urine
1	rs74388891	0	168009552	G	A	0.0156765	Microalbumin in Urine
2	rs34952585	0	119742944	A	C	0.0156662	Microalbumin in Urine
3	rs73124681	0	79134634	A	G	0.0158033	Microalbumin in Urine
21	rs7278425	0	46926551	T	C	0.015717	Microalbumin in Urine
6	rs17678747	0	38145965	G	A	0.0157191	Microalbumin in Urine
8	rs1900080	0	72179273	G	A	0.0157642	Microalbumin in Urine
15	rs12443489	0	98053460	T	C	0.0157656	Microalbumin in Urine
10	rs2474329	0	134161517	T	C	0.0157665	Microalbumin in Urine
3	rs112925363	0	185947441	C	A	0.0157718	Microalbumin in Urine
16	rs201752610	0	52497869	A	G	0.0157751	Microalbumin in Urine
15	rs2899526	0	54393155	G	T	0.0157756	Microalbumin in Urine
20	rs73081688	0	9000779	T	C	0.0157768	Microalbumin in Urine
15	rs76007832	0	59766249	A	G	0.0157782	Microalbumin in Urine
18	rs12959798	0	568118	G	A	0.0157787	Microalbumin in Urine
3	rs2083668	0	42315756	A	G	0.015779	Microalbumin in Urine
19	rs58811659	0	5398416	A	G	0.0157796	Microalbumin in Urine
12	rs2272495	0	105583877	A	G	0.0157803	Microalbumin in Urine
12	rs77626725	0	94837058	A	C	0.0157814	Microalbumin in Urine
14	rs78790608	0	33148212	G	T	0.0157844	Microalbumin in Urine
12	rs185788586	0	2794993	T	C	0.0157889	Microalbumin in Urine
7	rs11772802	0	16174224	G	T	0.015763	Microalbumin in Urine
8	rs78808634	0	81970067	A	G	0.0157619	Microalbumin in Urine
2	rs71429764	0	208187711	A	G	0.0157612	Microalbumin in Urine
7	rs4723549	0	36679015	T	G	0.0157601	Microalbumin in Urine
6	rs6907185	0	31844684	G	A	0.0157195	Microalbumin in Urine
7	rs77457871	0	121379102	C	T	0.0157206	Microalbumin in Urine
1	rs114396949	0	147119308	C	T	0.0157215	Microalbumin in Urine
12	rs565559	0	114106177	G	A	0.0157219	Microalbumin in Urine
11	rs147683846	0	82443754	A	G	0.015731	Microalbumin in Urine
12	rs17819067	0	12003064	T	C	0.0157319	Microalbumin in Urine
2	rs2682848	0	56979180	C	T	0.0157373	Microalbumin in Urine
16	rs117210444	0	73892971	G	A	0.0157178	Microalbumin in Urine
1	rs72762017	0	233162233	T	C	0.0157397	Microalbumin in Urine
5	rs79925135	0	117528365	C	G	0.0157439	Microalbumin in Urine
1	rs114670556	0	25630079	T	C	0.0157445	Microalbumin in Urine
20	rs11699237	0	55683996	C	T	0.0157463	Microalbumin in Urine
17	rs74199615	0	64800898	A	G	0.0157481	Microalbumin in Urine
15	rs11631307	0	27671623	T	C	0.0157543	Microalbumin in Urine
12	rs76035103	0	104115293	C	G	0.0157544	Microalbumin in Urine
9	rs117056330	0	127624406	T	C	0.0157599	Microalbumin in Urine
1	rs115699425	0	45197796	C	A	0.015741	Microalbumin in Urine
16	rs77921161	0	87275103	T	C	0.0160003	Microalbumin in Urine
9	rs147717713	0	4155650	A	G	0.0160029	Microalbumin in Urine
2	rs968098	0	3916161	C	T	0.016009	Microalbumin in Urine
2	rs17758259	0	84759082	A	G	0.0162089	Microalbumin in Urine
8	rs17626155	0	30294300	A	G	0.0162092	Microalbumin in Urine
3	rs11923660	0	150523205	C	G	0.0162101	Microalbumin in Urine
19	rs34254649	0	40419939	T	C	0.0162114	Microalbumin in Urine
4	rs76498519	0	103638420	C	T	0.0162134	Microalbumin in Urine
4	rs62327855	0	147246257	T	C	0.0162213	Microalbumin in Urine
6	rs9350038	0	17315954	C	T	0.0162248	Microalbumin in Urine
4	rs7698171	0	95089869	A	G	0.0162277	Microalbumin in Urine
21	rs7277219	0	36558743	A	G	0.0162281	Microalbumin in Urine
6	rs2603457	0	81301664	C	T	0.01623	Microalbumin in Urine
14	rs79373239	0	100122744	T	C	0.0162309	Microalbumin in Urine
3	rs75068373	0	4270209	T	C	0.0162318	Microalbumin in Urine
11	rs10898175	0	83604231	T	C	0.0162338	Microalbumin in Urine
12	rs7956902	0	74783224	A	C	0.0162345	Microalbumin in Urine
2	rs144387028	0	18768432	T	C	0.0162359	Microalbumin in Urine
2	rs115665766	0	189024136	G	A	0.0162087	Microalbumin in Urine
22	rs8142246	0	49560321	C	T	0.0162077	Microalbumin in Urine
10	rs74161723	0	133928998	T	C	0.0162067	Microalbumin in Urine
15	rs35501648	0	40558460	A	C	0.0162062	Microalbumin in Urine
6	rs35839954	0	42255640	C	A	0.0161794	Microalbumin in Urine
1	rs12064694	0	24815870	A	G	0.0161813	Microalbumin in Urine
4	rs76736831	0	28596152	T	C	0.0161818	Microalbumin in Urine
6	rs73008733	0	156224378	C	T	0.0161843	Microalbumin in Urine
20	rs149416954	0	33500907	G	A	0.0161867	Microalbumin in Urine
14	rs10142478	0	21949827	C	A	0.0161913	Microalbumin in Urine
2	rs180975448	0	179413348	A	C	0.0161936	Microalbumin in Urine
3	rs55806011	0	194784419	G	C	0.0162395	Microalbumin in Urine
2	rs6746896	0	97410949	G	A	0.0161947	Microalbumin in Urine
6	rs6937242	0	159111993	G	A	0.0161971	Microalbumin in Urine
7	rs6946494	0	135488621	G	A	0.0161974	Microalbumin in Urine
14	rs75708955	0	40651844	G	A	0.0161984	Microalbumin in Urine
8	rs4732748	0	27634064	T	C	0.0162001	Microalbumin in Urine
5	rs253346	0	150017825	G	C	0.0162032	Microalbumin in Urine
4	rs80057991	0	1590821	G	A	0.0162047	Microalbumin in Urine
14	rs117670494	0	34046997	G	A	0.0162061	Microalbumin in Urine
4	rs114214377	0	75401596	T	C	0.0161948	Microalbumin in Urine
8	rs13274301	0	128988045	C	A	0.0161793	Microalbumin in Urine
11	rs622082	0	68703959	G	A	0.0162458	Microalbumin in Urine
13	rs77578051	0	91314988	T	C	0.0162485	Microalbumin in Urine
6	rs213199	0	33235755	A	G	0.0163021	Microalbumin in Urine
2	rs76616743	0	46467257	A	G	0.0163031	Microalbumin in Urine
3	rs9837015	0	63532822	C	T	0.0163032	Microalbumin in Urine
9	rs11139927	0	85764196	A	G	0.0163032	Microalbumin in Urine
5	rs77144848	0	2693602	T	C	0.0163036	Microalbumin in Urine
6	rs4711527	0	38209609	C	T	0.016305	Microalbumin in Urine
7	rs73047304	0	2733904	G	T	0.0163146	Microalbumin in Urine
7	rs77307197	0	14925137	G	A	0.0163152	Microalbumin in Urine
3	rs4401324	0	148684394	A	G	0.0163165	Microalbumin in Urine
13	rs71437968	0	99191352	T	C	0.0163169	Microalbumin in Urine
7	rs10953560	0	107843948	G	A	0.0163187	Microalbumin in Urine
12	rs76760806	0	15681099	G	A	0.016323	Microalbumin in Urine
17	rs2248361	0	80633526	A	G	0.0163236	Microalbumin in Urine
1	rs75143073	0	186410752	G	C	0.0163246	Microalbumin in Urine
1	rs524406	0	51744478	T	C	0.0163261	Microalbumin in Urine
3	rs77021151	0	13546937	A	G	0.0162987	Microalbumin in Urine
20	rs2208760	0	18910490	G	T	0.0162982	Microalbumin in Urine
8	rs117127725	0	125737252	A	C	0.0162981	Microalbumin in Urine
7	rs73079692	0	22213069	C	T	0.0162976	Microalbumin in Urine
11	rs1378739	0	4945196	T	G	0.0162511	Microalbumin in Urine
1	rs34557289	0	196709359	A	C	0.0162532	Microalbumin in Urine
10	rs11253209	0	5546697	A	G	0.016255	Microalbumin in Urine
9	rs10966014	0	23671296	T	G	0.0162579	Microalbumin in Urine
17	rs894606	0	27909352	T	C	0.0162623	Microalbumin in Urine
1	rs12071518	0	234805957	C	T	0.0162654	Microalbumin in Urine
10	rs79990223	0	71381449	A	T	0.0162697	Microalbumin in Urine
10	rs61857154	0	88504530	A	G	0.0162484	Microalbumin in Urine
10	rs117460383	0	106215889	A	G	0.0162697	Microalbumin in Urine
8	rs117983836	0	134820208	C	T	0.0162767	Microalbumin in Urine
18	rs656923	0	51701796	C	T	0.0162825	Microalbumin in Urine
2	rs62184811	0	238141786	T	A	0.0162851	Microalbumin in Urine
18	rs62100764	0	66193108	T	C	0.0162876	Microalbumin in Urine
7	rs112659276	0	39164131	A	G	0.0162918	Microalbumin in Urine
4	rs11735275	0	169439108	C	T	0.0162965	Microalbumin in Urine
5	rs76939458	0	115009452	A	G	0.0162966	Microalbumin in Urine
21	rs117954378	0	24728833	C	T	0.0162714	Microalbumin in Urine
19	rs61750956	0	45303639	C	G	0.0161777	Microalbumin in Urine
4	rs2687963	0	39438149	G	A	0.0161714	Microalbumin in Urine
15	rs74008945	0	42314362	T	C	0.0161697	Microalbumin in Urine
7	rs9656412	0	132422248	C	T	0.0160512	Microalbumin in Urine
12	rs11060508	0	130204461	G	A	0.0160532	Microalbumin in Urine
12	rs7961265	0	58878327	G	A	0.0160534	Microalbumin in Urine
2	rs9288172	0	191250278	C	T	0.0160633	Microalbumin in Urine
2	rs113925878	0	43713400	C	T	0.0160642	Microalbumin in Urine
3	rs13077472	0	27658425	T	C	0.0160645	Microalbumin in Urine
3	rs6763475	0	108011535	G	T	0.0160648	Microalbumin in Urine
8	rs4739456	0	36792421	G	A	0.0160704	Microalbumin in Urine
1	rs12131433	0	238856168	T	C	0.0160706	Microalbumin in Urine
17	rs2531886	0	26159197	T	G	0.0160741	Microalbumin in Urine
7	rs6969570	0	55203838	G	A	0.0160758	Microalbumin in Urine
6	rs9465852	0	20641900	G	A	0.0160788	Microalbumin in Urine
6	rs1892517	0	6930808	C	T	0.0160793	Microalbumin in Urine
15	rs4779846	0	31524606	G	A	0.0160796	Microalbumin in Urine
12	rs76355279	0	127272950	T	C	0.0160869	Microalbumin in Urine
21	rs35766001	0	30699557	C	G	0.0160508	Microalbumin in Urine
1	rs114886157	0	108732537	G	A	0.0160506	Microalbumin in Urine
9	rs2762492	0	114746382	T	C	0.0160506	Microalbumin in Urine
3	rs115796786	0	78243906	C	T	0.0160436	Microalbumin in Urine
13	rs9547698	0	37488131	A	G	0.0160114	Microalbumin in Urine
21	rs7280622	0	39417006	C	A	0.0160139	Microalbumin in Urine
7	rs74950345	0	113644002	A	C	0.0160144	Microalbumin in Urine
5	rs1422203	0	106533861	T	C	0.0160147	Microalbumin in Urine
2	rs10929063	0	235744397	G	A	0.0160184	Microalbumin in Urine
2	rs1877189	0	79880529	A	C	0.0160191	Microalbumin in Urine
5	rs17176973	0	10811474	G	C	0.0160196	Microalbumin in Urine
6	rs147641443	0	65300775	A	T	0.0160911	Microalbumin in Urine
8	rs142100561	0	124221729	T	C	0.0160199	Microalbumin in Urine
19	rs62620231	0	10223092	T	G	0.0160221	Microalbumin in Urine
18	rs59943563	0	8266569	C	T	0.0160341	Microalbumin in Urine
22	rs9606655	0	17701234	A	G	0.0160361	Microalbumin in Urine
14	rs12147021	0	23775066	A	G	0.0160384	Microalbumin in Urine
9	rs11791301	0	89431805	A	G	0.0160398	Microalbumin in Urine
3	rs9860145	0	103781849	A	G	0.0160405	Microalbumin in Urine
20	rs73307905	0	44545773	C	A	0.0160417	Microalbumin in Urine
13	rs116944883	0	23027376	G	A	0.0160205	Microalbumin in Urine
3	rs78411303	0	122356451	A	G	0.0160914	Microalbumin in Urine
10	rs75907230	0	124521864	G	T	0.016093	Microalbumin in Urine
2	rs76192195	0	29343119	A	G	0.0160941	Microalbumin in Urine
11	rs931394	0	89397819	C	T	0.0161268	Microalbumin in Urine
6	rs7751225	0	104906031	T	G	0.01613	Microalbumin in Urine
3	rs115165713	0	193616600	T	C	0.0161313	Microalbumin in Urine
6	rs71556140	0	17797208	G	A	0.0161316	Microalbumin in Urine
17	rs76698216	0	72750455	C	A	0.0161327	Microalbumin in Urine
2	rs16858298	0	218694551	G	A	0.0161403	Microalbumin in Urine
9	rs10739221	0	109060830	T	C	0.0161422	Microalbumin in Urine
5	rs10491477	0	14715140	G	A	0.0161241	Microalbumin in Urine
6	rs114931803	0	37974607	T	C	0.0161438	Microalbumin in Urine
11	rs12793095	0	17812540	G	T	0.0161461	Microalbumin in Urine
5	rs11952969	0	150516492	T	C	0.016147	Microalbumin in Urine
7	rs6467022	0	125284039	G	A	0.0161519	Microalbumin in Urine
7	rs10224140	0	39301982	G	A	0.0161538	Microalbumin in Urine
17	rs659739	0	76488240	C	A	0.0161595	Microalbumin in Urine
5	rs116181194	0	135145895	G	T	0.016163	Microalbumin in Urine
1	rs114502917	0	151585573	T	C	0.0161671	Microalbumin in Urine
16	rs62032213	0	314175	A	G	0.0161442	Microalbumin in Urine
15	rs1841875	0	27890359	C	T	0.0156498	Microalbumin in Urine
13	rs79223730	0	29855111	T	C	0.0161204	Microalbumin in Urine
12	rs117111402	0	79620778	T	C	0.0161199	Microalbumin in Urine
18	rs115044443	0	77455227	T	C	0.0160955	Microalbumin in Urine
7	rs117669986	0	80389464	C	T	0.0160981	Microalbumin in Urine
4	rs79987929	0	124463893	C	T	0.0160984	Microalbumin in Urine
1	rs10754567	0	247702690	A	G	0.0160989	Microalbumin in Urine
1	rs11165789	0	97602898	C	T	0.0160999	Microalbumin in Urine
5	rs6880224	0	80875563	T	C	0.0161003	Microalbumin in Urine
10	rs1409403	0	107977868	C	A	0.0161017	Microalbumin in Urine
21	rs17000457	0	26192668	C	T	0.0161199	Microalbumin in Urine
11	rs35266076	0	116302651	A	G	0.0161032	Microalbumin in Urine
4	rs34360485	0	6671568	A	G	0.0161074	Microalbumin in Urine
2	rs17012904	0	126462117	T	C	0.0161077	Microalbumin in Urine
11	rs78727639	0	46326752	A	G	0.0161092	Microalbumin in Urine
2	rs2247018	0	37212261	C	T	0.0161129	Microalbumin in Urine
6	rs146466309	0	169648775	T	C	0.0161163	Microalbumin in Urine
13	rs12867467	0	112556686	T	C	0.0161185	Microalbumin in Urine
7	rs71565128	0	67232692	C	T	0.0161195	Microalbumin in Urine
10	rs35668759	0	94840631	C	A	0.0161041	Microalbumin in Urine
4	rs75416359	0	2133664	A	C	0.0136932	Microalbumin in Urine
15	rs74821171	0	31756943	T	C	0.0156495	Microalbumin in Urine
2	rs6729851	0	119785723	C	T	0.0156485	Microalbumin in Urine
6	rs11967940	0	46961786	C	T	0.0151877	Microalbumin in Urine
14	rs2268873	0	23640794	G	A	0.0151887	Microalbumin in Urine
18	rs116945894	0	59315547	A	G	0.0151889	Microalbumin in Urine
5	rs866884	0	16639603	A	G	0.0151891	Microalbumin in Urine
15	rs11629882	0	92120170	G	A	0.0151927	Microalbumin in Urine
19	rs139285655	0	6755228	C	T	0.015193	Microalbumin in Urine
10	rs2724816	0	12492867	C	G	0.0151941	Microalbumin in Urine
2	rs116011245	0	219038043	A	G	0.0151967	Microalbumin in Urine
2	rs168293	0	8724302	C	T	0.0151968	Microalbumin in Urine
5	rs12520006	0	87100609	G	A	0.0151971	Microalbumin in Urine
7	rs6951097	0	115084664	C	A	0.0152006	Microalbumin in Urine
16	rs112014838	0	24978516	T	C	0.015201	Microalbumin in Urine
11	rs118036674	0	44431137	A	C	0.0152069	Microalbumin in Urine
4	rs6823729	0	28903947	C	T	0.0152071	Microalbumin in Urine
2	rs2270854	0	234741401	T	C	0.0152088	Microalbumin in Urine
5	rs78610487	0	166146600	G	C	0.0151867	Microalbumin in Urine
11	rs923173	0	12072664	G	T	0.0151837	Microalbumin in Urine
20	rs4286342	0	18940622	T	C	0.0151812	Microalbumin in Urine
6	rs118117902	0	133112970	A	G	0.0151798	Microalbumin in Urine
13	rs75949503	0	110786224	T	C	0.0151503	Microalbumin in Urine
8	rs117883547	0	29096246	T	C	0.0151515	Microalbumin in Urine
16	rs145470784	0	2100485	A	G	0.0151516	Microalbumin in Urine
2	rs4557020	0	54718181	T	C	0.0151574	Microalbumin in Urine
5	rs72744863	0	22449493	A	G	0.0151574	Microalbumin in Urine
2	rs111615184	0	120963957	A	G	0.0151595	Microalbumin in Urine
5	rs78468322	0	167761273	T	C	0.0151608	Microalbumin in Urine
8	rs11996067	0	33803654	T	C	0.0152097	Microalbumin in Urine
19	rs79838516	0	52293224	G	T	0.0151622	Microalbumin in Urine
9	rs12338666	0	73384854	T	G	0.0151641	Microalbumin in Urine
19	rs78902246	0	43922365	C	T	0.0151654	Microalbumin in Urine
5	rs17716979	0	158449007	C	G	0.0151672	Microalbumin in Urine
21	rs2833516	0	33171449	A	G	0.0151744	Microalbumin in Urine
3	rs6769944	0	53160243	A	G	0.0151752	Microalbumin in Urine
1	rs4653384	0	34521566	C	G	0.0151753	Microalbumin in Urine
14	rs1243630	0	21043894	C	T	0.0151767	Microalbumin in Urine
19	rs56181980	0	7951050	C	G	0.0151638	Microalbumin in Urine
1	rs145285329	0	159902414	G	C	0.0151454	Microalbumin in Urine
8	rs17643923	0	8793478	G	A	0.0152125	Microalbumin in Urine
16	rs79838195	0	78482947	C	G	0.015216	Microalbumin in Urine
12	rs17820108	0	12745873	T	C	0.015275	Microalbumin in Urine
20	rs78638170	0	49317704	T	C	0.0152776	Microalbumin in Urine
17	rs8076723	0	69490634	A	C	0.0152782	Microalbumin in Urine
13	rs10467606	0	71421801	G	T	0.0152817	Microalbumin in Urine
3	rs73164883	0	146899650	C	T	0.015282	Microalbumin in Urine
19	rs56117216	0	48253145	T	C	0.0152869	Microalbumin in Urine
21	rs13049438	0	28731001	C	T	0.0152872	Microalbumin in Urine
16	rs117890293	0	6616678	C	A	0.0152902	Microalbumin in Urine
3	rs35736893	0	47908822	C	T	0.0152919	Microalbumin in Urine
1	rs115766721	0	243548308	T	G	0.0152919	Microalbumin in Urine
8	rs62509436	0	109800116	G	A	0.0152936	Microalbumin in Urine
3	rs12330428	0	146425424	C	A	0.015294	Microalbumin in Urine
2	rs1064845	0	27424603	T	C	0.0152976	Microalbumin in Urine
6	rs1457964	0	77394271	G	T	0.0152979	Microalbumin in Urine
2	rs111699028	0	104591637	A	G	0.0153016	Microalbumin in Urine
8	rs617285	0	109215910	C	T	0.0152723	Microalbumin in Urine
20	rs6118672	0	9603706	A	G	0.0152679	Microalbumin in Urine
21	rs2833527	0	33186415	A	G	0.0152662	Microalbumin in Urine
2	rs12622245	0	106442464	T	C	0.0152658	Microalbumin in Urine
15	rs2440946	0	57644070	C	T	0.015217	Microalbumin in Urine
3	rs2601124	0	11035963	T	C	0.0152238	Microalbumin in Urine
11	rs117366670	0	127398392	A	G	0.0152271	Microalbumin in Urine
7	rs3847057	0	100348129	A	G	0.0152274	Microalbumin in Urine
4	rs76041139	0	142032441	C	T	0.0152304	Microalbumin in Urine
20	rs74842604	0	230548	A	G	0.0152312	Microalbumin in Urine
2	rs72831776	0	103869693	A	G	0.0152321	Microalbumin in Urine
4	rs11939138	0	28868774	G	A	0.0152133	Microalbumin in Urine
8	rs79936994	0	11770848	T	C	0.0152374	Microalbumin in Urine
21	rs2831943	0	30009323	T	C	0.0152439	Microalbumin in Urine
5	rs11958054	0	1889208	T	C	0.015247	Microalbumin in Urine
8	rs117975477	0	142220196	A	G	0.0152471	Microalbumin in Urine
4	rs67208054	0	175985901	A	G	0.0152506	Microalbumin in Urine
16	rs9930177	0	63726110	G	A	0.0152528	Microalbumin in Urine
21	rs8134968	0	16937077	A	G	0.0152605	Microalbumin in Urine
10	rs11244521	0	127191035	G	A	0.0152645	Microalbumin in Urine
1	rs78280166	0	82499159	T	C	0.0152426	Microalbumin in Urine
11	rs61887448	0	71037575	A	G	0.0153017	Microalbumin in Urine
4	rs79871569	0	138814962	T	C	0.015145	Microalbumin in Urine
1	rs12745171	0	91049655	A	G	0.0151345	Microalbumin in Urine
3	rs9836926	0	187709117	G	T	0.0150362	Microalbumin in Urine
13	rs2663250	0	76722504	A	G	0.0150383	Microalbumin in Urine
20	rs73095343	0	15756694	T	C	0.0150389	Microalbumin in Urine
16	rs7194886	0	50725193	T	C	0.0150395	Microalbumin in Urine
13	rs79827760	0	93782160	T	C	0.0150396	Microalbumin in Urine
17	rs144777539	0	66914289	C	G	0.0150396	Microalbumin in Urine
5	rs150211860	0	149677373	T	C	0.0150402	Microalbumin in Urine
11	rs78486571	0	103501476	C	T	0.0150415	Microalbumin in Urine
20	rs6068816	0	52781091	T	C	0.0150431	Microalbumin in Urine
10	rs72806420	0	61280073	C	T	0.015046	Microalbumin in Urine
13	rs148012216	0	95900634	C	T	0.0150483	Microalbumin in Urine
6	rs6925355	0	42169203	G	A	0.0150491	Microalbumin in Urine
3	rs115577246	0	160475708	G	A	0.0150494	Microalbumin in Urine
1	rs1341816	0	240249915	C	T	0.0150536	Microalbumin in Urine
6	rs12525690	0	76008178	G	T	0.0150539	Microalbumin in Urine
9	rs2249250	0	35711806	G	T	0.0150353	Microalbumin in Urine
19	rs2569499	0	51596265	C	T	0.0150312	Microalbumin in Urine
2	rs11681952	0	779845	A	G	0.015031	Microalbumin in Urine
16	rs62029091	0	49391921	A	G	0.0150302	Microalbumin in Urine
11	rs73025913	0	123317217	A	G	0.0149981	Microalbumin in Urine
6	rs199880823	0	7373989	G	T	0.0150023	Microalbumin in Urine
16	rs2285393	0	23084892	T	C	0.0150028	Microalbumin in Urine
9	rs1106100	0	120090220	A	C	0.0150086	Microalbumin in Urine
4	rs79657688	0	31320239	A	G	0.0150087	Microalbumin in Urine
4	rs141976218	0	96127798	T	G	0.015012	Microalbumin in Urine
3	rs1349228	0	16841071	C	T	0.0150122	Microalbumin in Urine
7	rs189007540	0	44802870	A	G	0.0150542	Microalbumin in Urine
15	rs117616173	0	34211027	C	T	0.015015	Microalbumin in Urine
2	rs444999	0	40373872	G	A	0.0150187	Microalbumin in Urine
6	rs79187133	0	131924746	C	A	0.0150196	Microalbumin in Urine
11	rs4937242	0	127440032	A	G	0.015022	Microalbumin in Urine
7	rs78859629	0	47443627	T	C	0.0150232	Microalbumin in Urine
1	rs12066036	0	102295275	A	C	0.0150266	Microalbumin in Urine
7	rs6977235	0	152399241	A	C	0.0150268	Microalbumin in Urine
19	rs74752901	0	53270729	A	G	0.0150293	Microalbumin in Urine
10	rs76838975	0	7254196	T	C	0.0150182	Microalbumin in Urine
2	rs76625398	0	217579846	T	G	0.0151369	Microalbumin in Urine
15	rs35240384	0	33574523	G	A	0.0150561	Microalbumin in Urine
16	rs4782724	0	82673047	C	T	0.0150582	Microalbumin in Urine
19	rs76088660	0	55625845	T	C	0.0151098	Microalbumin in Urine
3	rs73238087	0	141292466	A	G	0.01511	Microalbumin in Urine
13	rs77867645	0	110526757	A	C	0.015111	Microalbumin in Urine
15	rs139024412	0	64970626	A	C	0.0151119	Microalbumin in Urine
6	rs117317322	0	152486008	G	A	0.0151126	Microalbumin in Urine
16	rs35105626	0	54663395	G	A	0.0151144	Microalbumin in Urine
17	rs56361287	0	49164867	C	T	0.0151155	Microalbumin in Urine
3	rs4390919	0	61590181	C	T	0.0151216	Microalbumin in Urine
19	rs143207370	0	40430459	A	G	0.0151255	Microalbumin in Urine
7	rs17157753	0	83169038	C	T	0.0151275	Microalbumin in Urine
18	rs12458546	0	75092207	A	C	0.0151294	Microalbumin in Urine
8	rs118191126	0	60048991	A	G	0.0151313	Microalbumin in Urine
14	rs6571740	0	36685635	T	C	0.0151323	Microalbumin in Urine
19	rs3951363	0	21619651	A	G	0.0151323	Microalbumin in Urine
1	rs56132060	0	33894387	G	A	0.0151336	Microalbumin in Urine
6	rs3218099	0	41904956	A	G	0.0151075	Microalbumin in Urine
4	rs115520540	0	169511832	T	C	0.0151034	Microalbumin in Urine
2	rs55715432	0	31672777	T	C	0.0151033	Microalbumin in Urine
1	rs77479833	0	248900154	A	G	0.0151005	Microalbumin in Urine
6	rs75405763	0	10320215	C	G	0.0150595	Microalbumin in Urine
5	rs201195184	0	169689699	A	G	0.0150714	Microalbumin in Urine
9	rs13285314	0	73834952	G	A	0.0150747	Microalbumin in Urine
19	rs139487168	0	18368201	C	T	0.0150758	Microalbumin in Urine
8	rs112593560	0	133457294	T	C	0.0150859	Microalbumin in Urine
5	rs7715294	0	61389163	C	T	0.0150874	Microalbumin in Urine
15	rs80138526	0	78099656	C	T	0.0150899	Microalbumin in Urine
13	rs12865314	0	98077790	G	T	0.0150563	Microalbumin in Urine
21	rs34742983	0	30027124	C	T	0.0150905	Microalbumin in Urine
1	rs3845570	0	40349131	A	G	0.015093	Microalbumin in Urine
11	rs12146554	0	80596050	G	A	0.0150942	Microalbumin in Urine
6	rs9375083	0	122313701	A	G	0.0150945	Microalbumin in Urine
5	rs56284116	0	171133253	T	C	0.015095	Microalbumin in Urine
10	rs10823750	0	53623686	G	A	0.0150954	Microalbumin in Urine
6	rs13209890	0	130396545	G	T	0.0150955	Microalbumin in Urine
7	rs117113249	0	55301772	A	G	0.0150955	Microalbumin in Urine
3	rs6762744	0	3737841	A	G	0.0150914	Microalbumin in Urine
15	rs72747851	0	62143679	C	T	0.0153031	Microalbumin in Urine
6	rs6928177	0	3824924	T	C	0.0153032	Microalbumin in Urine
1	rs113395866	0	19903097	G	A	0.0153044	Microalbumin in Urine
9	rs2297178	0	125024007	A	G	0.0155242	Microalbumin in Urine
13	rs842410	0	47227450	G	A	0.015526	Microalbumin in Urine
14	rs2364742	0	78309531	A	G	0.015529	Microalbumin in Urine
3	rs73173812	0	180496755	A	G	0.0155297	Microalbumin in Urine
9	rs1441744	0	119493194	A	C	0.0155317	Microalbumin in Urine
1	rs7538977	0	108753833	G	A	0.0155356	Microalbumin in Urine
14	rs147135554	0	31535431	G	A	0.0155405	Microalbumin in Urine
8	rs116895271	0	34196614	G	A	0.0155456	Microalbumin in Urine
3	rs4858596	0	24281953	A	G	0.015546	Microalbumin in Urine
1	rs149159881	0	22159784	A	G	0.015548	Microalbumin in Urine
13	rs12583198	0	40896956	G	T	0.01555	Microalbumin in Urine
9	rs10811279	0	1998979	A	G	0.0155512	Microalbumin in Urine
17	rs77815089	0	34534577	T	C	0.0155525	Microalbumin in Urine
6	rs715299	0	32189841	G	T	0.015553	Microalbumin in Urine
15	rs2598465	0	42313965	T	C	0.0155534	Microalbumin in Urine
13	rs77897694	0	104799320	A	G	0.0155231	Microalbumin in Urine
3	rs73881945	0	176739694	C	T	0.01552	Microalbumin in Urine
1	rs116578934	0	85581898	T	C	0.0155196	Microalbumin in Urine
9	rs7857851	0	28509969	T	G	0.0155171	Microalbumin in Urine
10	rs78329250	0	112397565	A	C	0.0154837	Microalbumin in Urine
3	rs12490841	0	13205785	T	G	0.015486	Microalbumin in Urine
2	rs17019919	0	4854307	T	G	0.0154861	Microalbumin in Urine
9	rs114430312	0	30471542	T	C	0.0154892	Microalbumin in Urine
14	rs76874850	0	86847820	A	G	0.0154918	Microalbumin in Urine
14	rs117732497	0	35467199	A	G	0.0154921	Microalbumin in Urine
16	rs8057452	0	6038717	T	G	0.0154945	Microalbumin in Urine
6	rs74873441	0	108152515	G	A	0.0155555	Microalbumin in Urine
15	rs75041033	0	44646753	A	G	0.0154947	Microalbumin in Urine
3	rs3864019	0	10179646	G	A	0.0154969	Microalbumin in Urine
15	rs113242919	0	89772259	G	A	0.015497	Microalbumin in Urine
1	rs113294726	0	161618357	A	T	0.0154993	Microalbumin in Urine
2	rs114516377	0	12273177	G	A	0.0155029	Microalbumin in Urine
13	rs56162600	0	29700602	G	T	0.0155039	Microalbumin in Urine
11	rs76928939	0	119093545	G	A	0.0155097	Microalbumin in Urine
2	rs116587636	0	151030889	A	G	0.0155144	Microalbumin in Urine
18	rs73439728	0	45243955	G	C	0.0154959	Microalbumin in Urine
6	rs35575789	0	99645265	A	G	0.0154822	Microalbumin in Urine
17	rs72846388	0	70517141	A	G	0.0155627	Microalbumin in Urine
17	rs77274412	0	48439841	A	G	0.0155652	Microalbumin in Urine
3	rs148740330	0	16419539	A	G	0.0156178	Microalbumin in Urine
17	rs111738839	0	72990281	A	G	0.0156202	Microalbumin in Urine
1	rs852779	0	58294764	A	C	0.0156204	Microalbumin in Urine
1	rs72716507	0	84189710	T	C	0.0156214	Microalbumin in Urine
15	rs117986357	0	24191719	G	A	0.0156232	Microalbumin in Urine
1	rs111408982	0	156759645	A	G	0.0156239	Microalbumin in Urine
13	rs9598458	0	63035114	G	T	0.0156246	Microalbumin in Urine
1	rs77964681	0	82517378	A	G	0.0156265	Microalbumin in Urine
2	rs17662921	0	147991466	G	C	0.0156333	Microalbumin in Urine
5	rs31895	0	11428476	A	G	0.0156349	Microalbumin in Urine
1	rs1908637	0	64713220	C	T	0.0156368	Microalbumin in Urine
17	rs2290862	0	48557326	G	A	0.015641	Microalbumin in Urine
11	rs80191572	0	75546691	G	A	0.015646	Microalbumin in Urine
3	rs114905431	0	109829032	C	T	0.0156467	Microalbumin in Urine
3	rs2076720	0	124344088	C	A	0.0156468	Microalbumin in Urine
14	rs117321945	0	71171996	C	T	0.0156177	Microalbumin in Urine
10	rs1630816	0	118528593	G	A	0.0156154	Microalbumin in Urine
9	rs74686374	0	131022776	C	G	0.0156022	Microalbumin in Urine
10	rs10788417	0	86828226	A	C	0.0156015	Microalbumin in Urine
11	rs12418301	0	56387773	C	T	0.0155661	Microalbumin in Urine
11	rs73425834	0	23861143	G	A	0.0155675	Microalbumin in Urine
3	rs73103379	0	61474354	T	G	0.0155697	Microalbumin in Urine
4	rs17010925	0	86713124	G	T	0.0155697	Microalbumin in Urine
1	rs11360	0	156629037	G	A	0.0155727	Microalbumin in Urine
9	rs35532150	0	23694528	T	G	0.0155732	Microalbumin in Urine
4	rs17005934	0	123549699	C	T	0.0155754	Microalbumin in Urine
8	rs35314819	0	18954355	C	G	0.0155647	Microalbumin in Urine
11	rs117667902	0	101170268	A	C	0.0155758	Microalbumin in Urine
11	rs7129743	0	122748589	C	T	0.0155834	Microalbumin in Urine
12	rs76684599	0	26645451	C	T	0.015584	Microalbumin in Urine
6	rs17282829	0	108325624	C	T	0.0155852	Microalbumin in Urine
5	rs76996387	0	129670962	C	G	0.0155932	Microalbumin in Urine
2	rs72772217	0	5560145	A	G	0.0155945	Microalbumin in Urine
2	rs77953499	0	222993012	T	C	0.015596	Microalbumin in Urine
4	rs72636324	0	58780077	T	G	0.0156014	Microalbumin in Urine
7	rs6950360	0	77103252	A	G	0.0155769	Microalbumin in Urine
11	rs117687213	0	90864459	A	T	0.0154817	Microalbumin in Urine
2	rs12373660	0	169148282	G	A	0.0154814	Microalbumin in Urine
19	rs182825334	0	5727283	A	G	0.0154807	Microalbumin in Urine
7	rs77791004	0	4265769	T	C	0.0153501	Microalbumin in Urine
3	rs13077448	0	100592621	G	T	0.0153535	Microalbumin in Urine
3	rs114702998	0	20974984	T	C	0.0153569	Microalbumin in Urine
1	rs115615734	0	236113124	T	C	0.0153587	Microalbumin in Urine
6	rs28382590	0	28493585	G	A	0.0153592	Microalbumin in Urine
5	rs10866561	0	3661877	C	T	0.0153611	Microalbumin in Urine
16	rs55884883	0	85776100	T	C	0.0153685	Microalbumin in Urine
17	rs79029826	0	4670182	T	C	0.0153777	Microalbumin in Urine
5	rs4701480	0	25355836	C	T	0.0153778	Microalbumin in Urine
7	rs17150949	0	78151369	C	T	0.0153791	Microalbumin in Urine
19	rs199695802	0	17322578	T	C	0.0153848	Microalbumin in Urine
3	rs75236952	0	124396928	A	G	0.0153873	Microalbumin in Urine
22	rs183093330	0	24312698	C	G	0.0153914	Microalbumin in Urine
11	rs45504797	0	112102365	A	G	0.0153915	Microalbumin in Urine
4	rs116566751	0	134692140	G	A	0.0153959	Microalbumin in Urine
16	rs45517203	0	2120559	A	G	0.0153443	Microalbumin in Urine
14	rs77766286	0	54969026	A	G	0.0153438	Microalbumin in Urine
10	rs61198062	0	117942507	G	A	0.0153434	Microalbumin in Urine
21	rs1514416	0	25052229	T	C	0.0153431	Microalbumin in Urine
12	rs61912464	0	24291704	T	C	0.0153047	Microalbumin in Urine
7	rs10260614	0	108821664	G	A	0.0153061	Microalbumin in Urine
20	rs2185675	0	2126180	G	C	0.0153095	Microalbumin in Urine
5	rs74575277	0	91318813	A	C	0.0153126	Microalbumin in Urine
13	rs79620920	0	38673417	C	T	0.0153168	Microalbumin in Urine
2	rs77868460	0	61632807	A	G	0.0153196	Microalbumin in Urine
6	rs76257146	0	126946392	C	A	0.0153252	Microalbumin in Urine
21	rs78639349	0	34545715	T	C	0.0153961	Microalbumin in Urine
20	rs11574736	0	43039537	C	G	0.0153281	Microalbumin in Urine
1	rs12756673	0	167894290	C	T	0.01533	Microalbumin in Urine
7	rs196639	0	36349821	T	C	0.0153342	Microalbumin in Urine
11	rs56107916	0	48715160	A	G	0.0153347	Microalbumin in Urine
16	rs3136202	0	14038174	A	G	0.0153354	Microalbumin in Urine
3	rs1195727	0	196515651	A	G	0.0153361	Microalbumin in Urine
1	rs114044880	0	43218203	A	C	0.0153363	Microalbumin in Urine
16	rs115100621	0	2506862	A	G	0.0153393	Microalbumin in Urine
3	rs116724103	0	87261319	G	A	0.0153299	Microalbumin in Urine
6	rs6930961	0	134822264	C	T	0.0153984	Microalbumin in Urine
11	rs35174977	0	42808742	G	A	0.0153995	Microalbumin in Urine
16	rs117436659	0	65695306	A	G	0.0154008	Microalbumin in Urine
1	rs74558526	0	159742339	G	A	0.0154507	Microalbumin in Urine
11	rs17130037	0	97209178	A	G	0.0154508	Microalbumin in Urine
15	rs12904777	0	85415745	G	T	0.0154543	Microalbumin in Urine
1	rs141832703	0	24077853	A	G	0.0154563	Microalbumin in Urine
6	rs41273124	0	39159072	A	T	0.0154579	Microalbumin in Urine
7	Affx-52319698	0	144364877	CT	C	0.0154598	Microalbumin in Urine
5	rs6876732	0	167872941	G	T	0.0154632	Microalbumin in Urine
10	rs115682063	0	97141509	T	C	0.0154466	Microalbumin in Urine
7	rs117338982	0	77596847	A	G	0.0154638	Microalbumin in Urine
1	rs2762744	0	144931581	G	C	0.0154728	Microalbumin in Urine
2	rs7600118	0	1692198	C	A	0.0154729	Microalbumin in Urine
2	rs78910913	0	26116307	C	T	0.0154737	Microalbumin in Urine
9	rs118003954	0	14814367	T	C	0.0154737	Microalbumin in Urine
3	rs6799348	0	77048575	A	G	0.0154775	Microalbumin in Urine
11	rs56398738	0	128788317	A	G	0.0154777	Microalbumin in Urine
6	rs71567659	0	163001736	A	G	0.0154799	Microalbumin in Urine
6	rs76186865	0	116720466	T	G	0.0154703	Microalbumin in Urine
17	rs11650447	0	71360581	C	T	0.0156488	Microalbumin in Urine
1	rs11801284	0	194265583	T	C	0.0154465	Microalbumin in Urine
16	rs12597334	0	63180815	A	G	0.0154452	Microalbumin in Urine
17	rs2044124	0	61845425	T	C	0.0154074	Microalbumin in Urine
6	rs11753667	0	166594388	C	T	0.0154078	Microalbumin in Urine
4	rs1880862	0	122881622	G	A	0.0154175	Microalbumin in Urine
6	rs75328561	0	11180912	A	G	0.0154177	Microalbumin in Urine
13	rs117666630	0	31765762	A	G	0.0154208	Microalbumin in Urine
6	rs36108327	0	134052042	A	G	0.0154228	Microalbumin in Urine
7	rs73197951	0	109665295	C	T	0.0154241	Microalbumin in Urine
1	rs6696390	0	78774078	G	A	0.0154465	Microalbumin in Urine
13	Affx-35812447	0	22420129	T	C	0.0154258	Microalbumin in Urine
21	rs61735841	0	47558552	A	G	0.0154327	Microalbumin in Urine
14	rs1861087	0	92371353	T	C	0.0154334	Microalbumin in Urine
15	rs117869947	0	95289191	T	C	0.0154346	Microalbumin in Urine
7	rs117502790	0	157285616	C	T	0.0154382	Microalbumin in Urine
2	rs63751454	0	47641528	A	G	0.0154403	Microalbumin in Urine
5	rs1422174	0	92194417	T	C	0.0154435	Microalbumin in Urine
11	rs117266544	0	22178915	T	G	0.015444	Microalbumin in Urine
2	rs75366844	0	70725992	G	A	0.0154267	Microalbumin in Urine
19	rs78842288	0	16067056	C	A	0.00827785	Microalbumin in Urine
4	rs7668034	0	189993299	A	C	1.28734e-24	Microalbumin in Urine
3	rs113075510	0	4921714	G	T	7.58811e-24	Microalbumin in Urine
14	rs909229	0	77399870	T	C	0.00166115	Microalbumin in Urine
2	rs17017045	0	79633879	A	C	0.00166449	Microalbumin in Urine
1	rs148196271	0	176659510	T	C	0.0016649	Microalbumin in Urine
16	rs4888156	0	81604256	T	C	0.00166594	Microalbumin in Urine
10	rs11016690	0	130940735	C	T	0.00166695	Microalbumin in Urine
15	rs789773	0	36220253	C	T	0.00167015	Microalbumin in Urine
4	rs76199595	0	150726948	C	T	0.0016723	Microalbumin in Urine
15	rs77605602	0	91617539	T	C	0.00167602	Microalbumin in Urine
10	rs72836654	0	113958123	G	T	0.00167612	Microalbumin in Urine
15	rs2387688	0	92774746	A	G	0.00167946	Microalbumin in Urine
1	rs16838261	0	195279977	G	A	0.00168081	Microalbumin in Urine
5	rs31974	0	14606973	G	A	0.00168159	Microalbumin in Urine
3	rs711592	0	3301811	T	G	0.00168192	Microalbumin in Urine
22	rs4821409	0	35925430	G	A	0.00168211	Microalbumin in Urine
2	Affx-80270700	0	204154485	C	CAG	0.00168329	Microalbumin in Urine
9	rs74383212	0	98250697	G	A	0.00166097	Microalbumin in Urine
13	rs76489724	0	61927195	C	G	0.00165988	Microalbumin in Urine
5	rs5025006	0	116223474	T	C	0.0016555	Microalbumin in Urine
10	rs138957855	0	96698453	C	T	0.00165462	Microalbumin in Urine
9	rs7021524	0	10928314	C	T	0.00162069	Microalbumin in Urine
1	rs12759209	0	213866694	C	T	0.00162088	Microalbumin in Urine
2	Affx-80219483	0	219029220	A	G	0.00162139	Microalbumin in Urine
20	rs6099674	0	56150519	C	T	0.00162578	Microalbumin in Urine
16	rs72650691	0	11272482	A	G	0.00162753	Microalbumin in Urine
2	rs41264179	0	10102735	C	T	0.00162988	Microalbumin in Urine
9	rs11144134	0	77499796	C	T	0.00162995	Microalbumin in Urine
7	rs76533857	0	85148662	A	G	0.00168409	Microalbumin in Urine
14	rs117581570	0	22869395	A	G	0.00163136	Microalbumin in Urine
11	rs116312789	0	82879960	C	T	0.00163682	Microalbumin in Urine
17	Affx-80285709	0	29585351	C	CTTG	0.0016374	Microalbumin in Urine
3	rs75466708	0	68306003	T	G	0.00163887	Microalbumin in Urine
1	rs474531	0	182678007	T	C	0.00164111	Microalbumin in Urine
18	rs35311811	0	30702854	C	T	0.00164773	Microalbumin in Urine
6	rs79116357	0	38293555	C	T	0.00164929	Microalbumin in Urine
1	rs34590931	0	20520585	G	GC	0.00164996	Microalbumin in Urine
13	rs118070162	0	67015765	A	G	0.00163615	Microalbumin in Urine
1	rs78333097	0	75969363	C	T	0.00161778	Microalbumin in Urine
12	rs117244139	0	120113641	T	C	0.00168545	Microalbumin in Urine
21	rs2283640	0	45456487	G	A	0.00168674	Microalbumin in Urine
3	rs79188023	0	33817462	T	C	0.00170824	Microalbumin in Urine
3	rs13071089	0	143266553	A	C	0.00171019	Microalbumin in Urine
15	rs12900869	0	97154360	G	A	0.00171036	Microalbumin in Urine
12	rs1522228	0	24453707	T	C	0.00171397	Microalbumin in Urine
4	rs10030732	0	146807997	T	C	0.00171508	Microalbumin in Urine
9	rs79962761	0	129147814	A	G	0.00171646	Microalbumin in Urine
16	rs9788896	0	83082479	C	T	0.00171683	Microalbumin in Urine
3	rs77617207	0	132987108	G	A	0.00172543	Microalbumin in Urine
3	rs2707982	0	142604476	G	A	0.00172569	Microalbumin in Urine
1	rs7555267	0	156955869	T	G	0.00172656	Microalbumin in Urine
21	rs2026272	0	41686139	G	T	0.00172852	Microalbumin in Urine
1	rs147917136	0	12855706	T	A	0.00172921	Microalbumin in Urine
7	rs79535557	0	116634845	A	C	0.00173044	Microalbumin in Urine
5	rs75706031	0	22381973	A	G	0.0017307	Microalbumin in Urine
5	rs4867686	0	172150990	A	G	0.00173193	Microalbumin in Urine
11	rs60680251	0	71598666	G	A	0.00170495	Microalbumin in Urine
6	rs113943148	0	118931253	T	C	0.00170479	Microalbumin in Urine
8	rs13270997	0	121685826	A	C	0.00170365	Microalbumin in Urine
15	rs75081697	0	94167573	A	C	0.00170358	Microalbumin in Urine
16	rs199897247	0	88498299	T	C	0.00168797	Microalbumin in Urine
10	rs61861173	0	106168173	G	A	0.00168905	Microalbumin in Urine
7	rs1228881	0	84015638	A	G	0.00168962	Microalbumin in Urine
3	rs34699810	0	8242065	G	A	0.00169067	Microalbumin in Urine
5	rs41456950	0	68569056	C	T	0.00169114	Microalbumin in Urine
11	rs111555679	0	69864831	C	T	0.00169303	Microalbumin in Urine
2	rs77510548	0	38752225	A	G	0.00169322	Microalbumin in Urine
11	rs116971697	0	73184575	C	T	0.00168607	Microalbumin in Urine
8	rs117754656	0	38541679	G	T	0.00169411	Microalbumin in Urine
1	rs17395035	0	65010679	G	A	0.00169806	Microalbumin in Urine
12	rs143706913	0	48181902	A	G	0.00169858	Microalbumin in Urine
4	rs55814513	0	6303197	A	G	0.00169899	Microalbumin in Urine
19	rs2311223	0	46952221	G	A	0.001699	Microalbumin in Urine
20	rs55757220	0	18393493	A	C	0.00169944	Microalbumin in Urine
6	rs498743	0	100087866	G	A	0.00170129	Microalbumin in Urine
1	rs141041548	0	176213815	G	A	0.00170339	Microalbumin in Urine
12	rs11059374	0	128304418	T	C	0.00169703	Microalbumin in Urine
7	rs73217760	0	122775068	C	T	0.00173261	Microalbumin in Urine
6	rs73008343	0	156426161	A	G	0.00160609	Microalbumin in Urine
11	rs34945479	0	21376048	T	G	0.00160398	Microalbumin in Urine
15	rs10519292	0	81077470	A	G	0.00153345	Microalbumin in Urine
17	rs117677694	0	42357986	T	C	0.00153372	Microalbumin in Urine
7	rs513720	0	144863626	G	A	0.00154113	Microalbumin in Urine
2	rs75967008	0	82467880	C	T	0.0015422	Microalbumin in Urine
13	rs10508184	0	107840018	C	T	0.00154501	Microalbumin in Urine
7	rs57769699	0	32862288	T	G	0.00154577	Microalbumin in Urine
3	rs5030024	0	186445096	C	T	0.00154637	Microalbumin in Urine
8	rs72684529	0	107837349	A	G	0.00154674	Microalbumin in Urine
4	rs12651566	0	28935153	C	T	0.00154743	Microalbumin in Urine
3	rs116809562	0	5624079	T	C	0.00154822	Microalbumin in Urine
21	rs45570639	0	45856958	A	G	0.00154842	Microalbumin in Urine
18	rs12458866	0	23456942	G	T	0.00154956	Microalbumin in Urine
8	rs7825369	0	17958628	G	A	0.00155021	Microalbumin in Urine
6	rs77892720	0	50434383	G	T	0.00155053	Microalbumin in Urine
12	rs4766950	0	120278241	C	T	0.00155194	Microalbumin in Urine
2	rs76059965	0	149582207	T	C	0.00153103	Microalbumin in Urine
21	rs11701294	0	24796972	A	G	0.00153057	Microalbumin in Urine
19	rs201110376	0	9075466	G	T	0.0015302	Microalbumin in Urine
1	rs140993290	0	15772155	A	G	0.00152797	Microalbumin in Urine
11	rs141858255	0	3113696	A	G	0.00148684	Microalbumin in Urine
6	rs9268853	0	32429643	C	T	0.00149082	Microalbumin in Urine
7	rs73079441	0	27554298	A	G	0.00149367	Microalbumin in Urine
2	rs62201632	0	210951018	C	T	0.00149406	Microalbumin in Urine
7	rs13223414	0	107872135	C	G	0.00149737	Microalbumin in Urine
5	Affx-52318396	0	140307272	TG	T	0.00149939	Microalbumin in Urine
9	rs7847566	0	25225955	A	G	0.00150159	Microalbumin in Urine
1	rs75573379	0	229224247	G	A	0.001552	Microalbumin in Urine
1	Affx-52346316	0	154178827	C	CCT	0.00150575	Microalbumin in Urine
16	rs117218257	0	83313214	T	C	0.00151697	Microalbumin in Urine
4	rs138928206	0	114279300	T	G	0.00151763	Microalbumin in Urine
10	rs59468982	0	66957545	A	G	0.00151981	Microalbumin in Urine
16	rs67966159	0	25889289	T	G	0.00152228	Microalbumin in Urine
2	rs145733257	0	3425749	T	C	0.00152413	Microalbumin in Urine
10	rs72821229	0	93349021	A	G	0.00152423	Microalbumin in Urine
9	rs200394508	0	139369816	C	G	0.00152581	Microalbumin in Urine
1	rs41307726	0	226108899	G	T	0.00150948	Microalbumin in Urine
7	rs60525457	0	127958728	G	A	0.00160436	Microalbumin in Urine
3	rs4682515	0	113817211	T	C	0.00155312	Microalbumin in Urine
10	rs17152246	0	126412475	A	G	0.00155469	Microalbumin in Urine
12	rs2540477	0	96437554	G	A	0.00158487	Microalbumin in Urine
18	rs12954567	0	60046204	T	C	0.00158613	Microalbumin in Urine
2	rs143922359	0	95753308	T	C	0.00158859	Microalbumin in Urine
16	rs201569578	0	84438759	T	A	0.00158922	Microalbumin in Urine
1	rs72671676	0	67333069	C	T	0.00159086	Microalbumin in Urine
8	rs12334460	0	8979689	C	T	0.00159202	Microalbumin in Urine
10	rs79440624	0	68480833	T	C	0.00159321	Microalbumin in Urine
2	rs201509533	0	170502355	T	C	0.00159509	Microalbumin in Urine
6	rs3819299	0	31322367	G	T	0.00159576	Microalbumin in Urine
2	rs114429326	0	169025122	G	A	0.00159638	Microalbumin in Urine
17	rs185961263	0	73630200	A	G	0.00159801	Microalbumin in Urine
6	rs72872987	0	63977439	A	C	0.00159942	Microalbumin in Urine
8	rs58626562	0	145502303	A	G	0.00160083	Microalbumin in Urine
4	rs10517575	0	154527615	G	A	0.00160161	Microalbumin in Urine
15	rs11636566	0	66860521	T	C	0.00160379	Microalbumin in Urine
12	rs296742	0	50335086	C	T	0.00158194	Microalbumin in Urine
1	rs1202812	0	58381980	T	C	0.0015813	Microalbumin in Urine
1	rs148328479	0	159783344	A	G	0.00157972	Microalbumin in Urine
22	rs189381704	0	30683474	A	G	0.00157873	Microalbumin in Urine
1	Affx-52323535	0	36921845	A	AG	0.00155548	Microalbumin in Urine
3	rs263041	0	183522231	A	G	0.00155728	Microalbumin in Urine
12	rs71452138	0	86795944	T	C	0.00155816	Microalbumin in Urine
1	rs116195467	0	199244383	T	C	0.00155863	Microalbumin in Urine
1	rs12094428	0	227133671	G	A	0.0015616	Microalbumin in Urine
9	rs72731926	0	83341394	T	C	0.00156471	Microalbumin in Urine
6	rs17134937	0	2352613	G	A	0.00157027	Microalbumin in Urine
9	rs16907082	0	121163842	C	T	0.00155398	Microalbumin in Urine
10	rs75480298	0	20974665	A	G	0.00157113	Microalbumin in Urine
6	rs3117098	0	32358513	G	A	0.00157209	Microalbumin in Urine
11	rs74554398	0	24135455	A	G	0.00157341	Microalbumin in Urine
20	rs74842420	0	49409422	A	G	0.00157466	Microalbumin in Urine
10	rs113276750	0	67014643	T	C	0.00157555	Microalbumin in Urine
10	rs76262679	0	8382423	G	T	0.00157712	Microalbumin in Urine
12	rs75765333	0	103767871	A	G	0.00157739	Microalbumin in Urine
7	rs2657330	0	158726655	G	A	0.00157798	Microalbumin in Urine
15	rs2292415	0	77944442	T	C	0.00157146	Microalbumin in Urine
9	rs149499241	0	38413274	T	C	0.00148682	Microalbumin in Urine
2	rs114220735	0	240193489	A	G	0.00173303	Microalbumin in Urine
14	rs74699347	0	75653334	A	G	0.0017349	Microalbumin in Urine
6	rs74528247	0	138106080	A	G	0.00192102	Microalbumin in Urine
16	rs2106374	0	23305746	C	T	0.00192311	Microalbumin in Urine
12	rs2466880	0	22995666	A	G	0.00192422	Microalbumin in Urine
11	rs11211866	0	106565762	C	T	0.00192609	Microalbumin in Urine
20	rs6014500	0	54371807	A	C	0.00192755	Microalbumin in Urine
7	rs1823517	0	32718341	T	C	0.00193027	Microalbumin in Urine
20	rs150603913	0	57572674	T	C	0.00193757	Microalbumin in Urine
21	rs7279932	0	44416427	C	G	0.00193804	Microalbumin in Urine
2	rs2349098	0	48794283	C	T	0.00193978	Microalbumin in Urine
5	rs163918	0	141405507	A	C	0.00194275	Microalbumin in Urine
1	rs6664767	0	147309443	G	T	0.00194321	Microalbumin in Urine
12	rs1356422	0	43142996	C	T	0.00194445	Microalbumin in Urine
5	rs4701523	0	26139138	T	A	0.00194572	Microalbumin in Urine
1	rs7516120	0	85337178	G	A	0.0019471	Microalbumin in Urine
4	rs491376	0	13116762	G	C	0.00194861	Microalbumin in Urine
8	rs145365423	0	20112605	T	G	0.00191951	Microalbumin in Urine
2	rs115698060	0	188726693	A	G	0.0019183	Microalbumin in Urine
18	rs2639974	0	72928735	G	T	0.00191291	Microalbumin in Urine
5	rs146741684	0	140348672	C	T	0.00191263	Microalbumin in Urine
2	rs77386245	0	180877655	A	G	0.00187729	Microalbumin in Urine
17	rs59769430	0	1307664	A	G	0.0018796	Microalbumin in Urine
7	rs111572673	0	100732226	T	C	0.00188295	Microalbumin in Urine
1	rs6701969	0	229074968	T	C	0.00188334	Microalbumin in Urine
5	rs61616385	0	6702615	G	C	0.00188375	Microalbumin in Urine
8	rs67270397	0	21596429	G	A	0.0018857	Microalbumin in Urine
17	rs118085302	0	20059583	T	G	0.00188874	Microalbumin in Urine
22	rs60192012	0	39966777	T	C	0.00195019	Microalbumin in Urine
5	rs73733771	0	3329664	A	C	0.00188991	Microalbumin in Urine
2	rs112074350	0	15781221	T	G	0.00189427	Microalbumin in Urine
5	rs116219958	0	79424449	T	C	0.00189851	Microalbumin in Urine
11	rs116952565	0	74940569	A	C	0.00190053	Microalbumin in Urine
8	rs73197795	0	9042544	A	G	0.00190444	Microalbumin in Urine
4	rs1313772	0	3058583	G	A	0.00190741	Microalbumin in Urine
3	rs80353886	0	4250305	T	C	0.0019081	Microalbumin in Urine
5	rs58936946	0	14712030	G	A	0.00191233	Microalbumin in Urine
4	rs7680206	0	6319866	A	G	0.00189369	Microalbumin in Urine
4	rs28362049	0	28748871	C	T	0.00187352	Microalbumin in Urine
14	rs150654769	0	57114193	C	T	0.00195313	Microalbumin in Urine
10	rs149484520	0	12587222	G	A	0.00195359	Microalbumin in Urine
16	rs61216917	0	64842950	T	G	0.00197474	Microalbumin in Urine
8	rs76191758	0	66331728	G	A	0.00197548	Microalbumin in Urine
8	rs76034956	0	32777267	C	T	0.00197591	Microalbumin in Urine
11	rs201216992	0	1629261	A	C	0.00197624	Microalbumin in Urine
1	rs75428567	0	78998638	G	A	0.00197653	Microalbumin in Urine
4	rs2110455	0	25006335	T	G	0.00197898	Microalbumin in Urine
18	rs2902438	0	27209021	A	G	0.00197952	Microalbumin in Urine
9	rs7872599	0	104222989	C	A	0.00198175	Microalbumin in Urine
7	rs116858649	0	68417039	A	C	0.00198888	Microalbumin in Urine
5	rs6151628	0	79965555	C	T	0.00199899	Microalbumin in Urine
12	rs2929759	0	84663019	G	A	0.00200069	Microalbumin in Urine
3	rs6770004	0	8158483	G	A	0.00200166	Microalbumin in Urine
16	rs72789666	0	28167117	C	G	0.00200195	Microalbumin in Urine
12	rs74364769	0	114172039	G	A	0.00200201	Microalbumin in Urine
17	rs79428702	0	13702993	C	T	0.00200534	Microalbumin in Urine
14	rs144991946	0	96756058	C	G	0.00197266	Microalbumin in Urine
8	rs1265140	0	103201058	G	C	0.00197178	Microalbumin in Urine
13	rs118057808	0	54405349	C	A	0.001971	Microalbumin in Urine
17	rs200250575	0	77078092	A	G	0.00197055	Microalbumin in Urine
7	rs10155833	0	152255539	C	T	0.00195416	Microalbumin in Urine
18	rs7241942	0	10426536	A	C	0.00195494	Microalbumin in Urine
13	rs117292923	0	91716268	A	G	0.00195655	Microalbumin in Urine
16	rs8060159	0	5112951	G	A	0.00195713	Microalbumin in Urine
3	rs2655216	0	13518188	C	T	0.00195876	Microalbumin in Urine
3	rs73882213	0	177253543	C	A	0.0019628	Microalbumin in Urine
9	rs73664359	0	126186783	A	G	0.00196322	Microalbumin in Urine
3	rs13079608	0	2039005	G	A	0.00195315	Microalbumin in Urine
3	rs9838094	0	7159362	T	G	0.00196526	Microalbumin in Urine
10	rs12411843	0	50534862	C	T	0.00196615	Microalbumin in Urine
20	rs6033876	0	1459246	T	C	0.00196632	Microalbumin in Urine
10	Affx-2845529	0	15280152	A	C	0.0019674	Microalbumin in Urine
9	Affx-33528772	0	2196569	G	A	0.00196785	Microalbumin in Urine
4	rs79859953	0	147817187	A	G	0.00196799	Microalbumin in Urine
21	rs1967441	0	15206684	G	A	0.00196801	Microalbumin in Urine
2	rs147080219	0	85578987	C	T	0.00196968	Microalbumin in Urine
8	rs117209822	0	19986352	G	A	0.00196535	Microalbumin in Urine
4	rs4833670	0	121684551	T	C	0.00173392	Microalbumin in Urine
5	rs111297126	0	39877061	C	T	0.0018724	Microalbumin in Urine
21	rs150529292	0	45096738	A	G	0.00186405	Microalbumin in Urine
21	rs1541290	0	43718483	G	A	0.00177024	Microalbumin in Urine
6	rs735297	0	166769536	C	T	0.00177121	Microalbumin in Urine
14	rs932805	0	47637259	T	C	0.00177219	Microalbumin in Urine
14	rs74782261	0	41388923	C	T	0.00177486	Microalbumin in Urine
19	rs145550030	0	46815524	C	T	0.00177858	Microalbumin in Urine
16	rs117817789	0	58136916	G	A	0.00177886	Microalbumin in Urine
10	rs61874460	0	131588141	T	C	0.00178004	Microalbumin in Urine
2	rs144475500	0	10282081	A	G	0.00178238	Microalbumin in Urine
18	rs75526810	0	11926259	A	G	0.00178277	Microalbumin in Urine
4	rs75922707	0	61210812	A	G	0.0017937	Microalbumin in Urine
16	rs13380637	0	32480924	A	C	0.0017946	Microalbumin in Urine
2	rs116380511	0	169406453	T	C	0.00179619	Microalbumin in Urine
3	rs76675952	0	191242525	A	G	0.00179789	Microalbumin in Urine
8	rs6998971	0	84025585	C	T	0.00180162	Microalbumin in Urine
2	rs2029049	0	6431112	C	T	0.00180163	Microalbumin in Urine
3	rs115462724	0	100466421	C	A	0.00176977	Microalbumin in Urine
1	rs147441599	0	1269432	A	C	0.00176787	Microalbumin in Urine
8	rs10096261	0	131102583	T	C	0.001767	Microalbumin in Urine
8	rs191644656	0	2048729	T	C	0.0017667	Microalbumin in Urine
2	rs10168863	0	224994448	C	T	0.00173776	Microalbumin in Urine
2	rs114555400	0	150745224	A	G	0.00173821	Microalbumin in Urine
5	rs111250216	0	42234777	G	T	0.00174406	Microalbumin in Urine
20	rs2232607	0	36993333	G	A	0.00174585	Microalbumin in Urine
18	rs71364258	0	11454164	A	G	0.00174831	Microalbumin in Urine
11	rs74558672	0	83586930	C	T	0.0017499	Microalbumin in Urine
20	rs6041198	0	12204835	G	A	0.00175028	Microalbumin in Urine
18	rs768456	0	57712417	C	A	0.00180325	Microalbumin in Urine
3	rs73206616	0	194795552	T	C	0.00175032	Microalbumin in Urine
2	rs77949938	0	218388070	A	G	0.00175217	Microalbumin in Urine
12	rs11171202	0	55365973	T	G	0.00175715	Microalbumin in Urine
8	Affx-52371114	0	30705099	C	CTCTA	0.00175812	Microalbumin in Urine
6	rs114028195	0	19783093	C	T	0.00175874	Microalbumin in Urine
5	rs112247248	0	120911892	C	A	0.00176216	Microalbumin in Urine
10	rs4838389	0	50624085	A	G	0.00176241	Microalbumin in Urine
5	rs79776100	0	84329644	T	C	0.00176566	Microalbumin in Urine
15	rs73384849	0	36668092	A	C	0.00175049	Microalbumin in Urine
6	rs3823183	0	7543468	G	A	0.00186642	Microalbumin in Urine
9	rs117544890	0	28072351	G	A	0.00180397	Microalbumin in Urine
4	rs7670121	0	149128595	G	A	0.00180725	Microalbumin in Urine
8	rs28921423	0	107719521	C	T	0.00184935	Microalbumin in Urine
10	rs78250596	0	122889180	A	G	0.00185189	Microalbumin in Urine
3	rs562	0	183637845	C	T	0.00185291	Microalbumin in Urine
12	rs11170939	0	54885682	G	A	0.00185344	Microalbumin in Urine
5	rs115180100	0	141523923	G	A	0.00185366	Microalbumin in Urine
4	rs6829573	0	77773610	G	A	0.00185428	Microalbumin in Urine
6	rs204894	0	32093922	A	G	0.00185497	Microalbumin in Urine
16	rs16961066	0	13152061	G	A	0.00185626	Microalbumin in Urine
10	rs35902737	0	60753451	C	CT	0.0018568	Microalbumin in Urine
4	rs62296592	0	16767411	T	C	0.00185763	Microalbumin in Urine
7	rs56010289	0	28468621	G	C	0.00185828	Microalbumin in Urine
21	rs57588802	0	39135120	A	C	0.00185942	Microalbumin in Urine
7	rs73110392	0	33997883	T	C	0.00186108	Microalbumin in Urine
9	rs75318012	0	16263689	A	G	0.00186205	Microalbumin in Urine
9	rs72748481	0	110647723	G	A	0.0018634	Microalbumin in Urine
1	rs3024505	0	206939904	A	G	0.00184906	Microalbumin in Urine
4	rs79026629	0	168222889	G	A	0.0018484	Microalbumin in Urine
3	rs76241318	0	190772636	G	A	0.00184796	Microalbumin in Urine
17	rs62089690	0	2703400	G	C	0.00184162	Microalbumin in Urine
7	rs77809923	0	157350871	A	G	0.00180774	Microalbumin in Urine
1	rs77470312	0	188913888	T	C	0.00181156	Microalbumin in Urine
4	rs35921488	0	31753505	A	C	0.00181267	Microalbumin in Urine
21	rs146812610	0	26978806	C	A	0.00181618	Microalbumin in Urine
7	rs115261685	0	48603878	G	T	0.00181777	Microalbumin in Urine
1	Affx-52347395	0	236368552	TAAGA	T	0.00181828	Microalbumin in Urine
18	rs72940171	0	53765771	C	T	0.00182047	Microalbumin in Urine
9	rs61744696	0	138664762	T	C	0.00180422	Microalbumin in Urine
1	rs79737809	0	95982752	A	G	0.00182072	Microalbumin in Urine
2	rs3791938	0	218753636	T	C	0.0018231	Microalbumin in Urine
11	rs79872650	0	34162549	A	G	0.00182702	Microalbumin in Urine
15	rs1875883	0	76638231	T	C	0.00182755	Microalbumin in Urine
6	rs79692178	0	160841425	C	T	0.00182776	Microalbumin in Urine
14	rs149824595	0	73735342	A	G	0.00182874	Microalbumin in Urine
4	rs67582895	0	188108310	T	C	0.00183103	Microalbumin in Urine
9	rs4838066	0	126304306	C	T	0.00183903	Microalbumin in Urine
9	rs147959429	0	131762021	T	G	0.00182175	Microalbumin in Urine
14	rs11849747	0	96565458	A	G	0.00148415	Microalbumin in Urine
5	rs115548363	0	109515022	T	C	0.00148408	Microalbumin in Urine
5	rs164081	0	141401913	C	T	0.00148353	Microalbumin in Urine
5	rs17423436	0	164912247	G	A	0.00116233	Microalbumin in Urine
20	rs66469626	0	47969419	C	T	0.00116545	Microalbumin in Urine
9	rs117442143	0	31588279	T	C	0.00116893	Microalbumin in Urine
17	rs79862829	0	74781392	A	G	0.00117017	Microalbumin in Urine
20	rs62212761	0	47798473	T	C	0.00117142	Microalbumin in Urine
11	rs470221	0	102665270	T	C	0.0011722	Microalbumin in Urine
4	rs114740032	0	34676681	C	T	0.00117346	Microalbumin in Urine
6	rs9384361	0	156132535	G	A	0.00117575	Microalbumin in Urine
1	rs6665326	0	87431206	T	C	0.00117917	Microalbumin in Urine
11	rs111583183	0	127014664	A	G	0.00118086	Microalbumin in Urine
4	rs72636346	0	58838320	C	A	0.00118203	Microalbumin in Urine
17	rs61757484	0	6328809	A	G	0.00118766	Microalbumin in Urine
18	rs1012680	0	63642446	T	G	0.00118786	Microalbumin in Urine
3	rs116446159	0	42453557	G	A	0.00118979	Microalbumin in Urine
22	rs201281973	0	24984261	A	G	0.00119072	Microalbumin in Urine
1	rs76880008	0	22825486	T	A	0.00116188	Microalbumin in Urine
2	rs17309441	0	156760865	T	C	0.00116071	Microalbumin in Urine
5	rs77842780	0	134764568	T	C	0.0011584	Microalbumin in Urine
9	rs117896379	0	403575	G	A	0.0011562	Microalbumin in Urine
6	rs12209333	0	156604759	A	G	0.00112851	Microalbumin in Urine
1	rs61814305	0	171141286	T	C	0.00112913	Microalbumin in Urine
17	rs147994059	0	27577276	A	G	0.00113334	Microalbumin in Urine
12	rs73063608	0	29423524	T	G	0.00113914	Microalbumin in Urine
21	rs4816481	0	35737221	G	A	0.00114026	Microalbumin in Urine
19	rs117153043	0	17489237	G	A	0.00114035	Microalbumin in Urine
11	rs117555183	0	6049351	G	A	0.00114121	Microalbumin in Urine
18	rs150468507	0	43803707	A	AT	0.00119133	Microalbumin in Urine
16	rs61733263	0	31159754	A	G	0.00114459	Microalbumin in Urine
11	rs141445711	0	2946317	T	C	0.00114563	Microalbumin in Urine
1	rs115902391	0	22185862	T	C	0.00114621	Microalbumin in Urine
17	rs142067039	0	34893056	G	A	0.00114775	Microalbumin in Urine
19	rs114006825	0	54286877	C	T	0.00114829	Microalbumin in Urine
2	rs10202054	0	83790116	A	G	0.00115056	Microalbumin in Urine
4	rs79289076	0	177888542	A	G	0.00115303	Microalbumin in Urine
15	rs17642276	0	87319218	A	G	0.00115353	Microalbumin in Urine
6	rs75025485	0	118201160	G	A	0.00114528	Microalbumin in Urine
5	rs76586838	0	114682226	C	G	0.00112815	Microalbumin in Urine
17	rs9913928	0	51996448	A	G	0.00119157	Microalbumin in Urine
13	rs118127482	0	79174289	C	T	0.00119596	Microalbumin in Urine
14	rs74402076	0	76475512	T	C	0.00121362	Microalbumin in Urine
3	rs77798083	0	45168583	T	C	0.00121617	Microalbumin in Urine
14	rs75615386	0	26169820	C	T	0.00121684	Microalbumin in Urine
16	rs141160927	0	58313594	T	G	0.00121786	Microalbumin in Urine
6	rs5007258	0	32379239	A	G	0.00122021	Microalbumin in Urine
8	rs74529276	0	15227819	T	C	0.00122104	Microalbumin in Urine
18	rs117337375	0	75824499	C	T	0.00122517	Microalbumin in Urine
9	rs75302977	0	123404576	T	C	0.00122585	Microalbumin in Urine
15	rs76636379	0	76198065	C	A	0.00122796	Microalbumin in Urine
5	rs71624136	0	55840393	A	C	0.00122877	Microalbumin in Urine
6	rs77956179	0	6698211	C	T	0.00123023	Microalbumin in Urine
8	rs2976856	0	8301849	C	T	0.0012319	Microalbumin in Urine
13	rs9558979	0	107906613	T	C	0.00123268	Microalbumin in Urine
20	rs41310203	0	62226971	A	G	0.00123277	Microalbumin in Urine
11	rs192307201	0	67351964	T	G	0.00123435	Microalbumin in Urine
2	rs75710922	0	57515489	A	G	0.00121243	Microalbumin in Urine
2	rs72967101	0	161104091	C	T	0.00121178	Microalbumin in Urine
1	rs140564293	0	27632690	G	C	0.00121164	Microalbumin in Urine
2	rs72821336	0	62125121	G	A	0.00121097	Microalbumin in Urine
9	rs118080256	0	94801508	C	T	0.00119619	Microalbumin in Urine
1	Affx-80210620	0	12020824	T	C	0.00119727	Microalbumin in Urine
13	rs7326707	0	92924572	T	G	0.00119806	Microalbumin in Urine
6	rs6920792	0	123038887	C	G	0.00119867	Microalbumin in Urine
6	rs117232952	0	134098282	A	C	0.00120045	Microalbumin in Urine
18	rs55925674	0	70565144	A	G	0.00120057	Microalbumin in Urine
19	rs78168910	0	34226169	T	G	0.00120215	Microalbumin in Urine
2	rs13427842	0	27360856	T	G	0.00119482	Microalbumin in Urine
7	rs940836	0	154692448	C	T	0.00120251	Microalbumin in Urine
3	rs140417083	0	48423472	A	G	0.00120477	Microalbumin in Urine
19	rs117693344	0	30894239	A	G	0.00120558	Microalbumin in Urine
12	rs201739842	0	72094610	G	A	0.00120798	Microalbumin in Urine
22	rs861845	0	22003933	G	C	0.00120885	Microalbumin in Urine
5	rs112372791	0	31327324	A	G	0.00120917	Microalbumin in Urine
2	rs111587268	0	35000747	A	G	0.00120999	Microalbumin in Urine
1	rs139049391	0	177937065	T	C	0.00121084	Microalbumin in Urine
13	rs17716584	0	76483002	A	G	0.00120348	Microalbumin in Urine
21	rs146658168	0	43412853	A	G	0.00123458	Microalbumin in Urine
2	rs13023817	0	19009960	T	G	0.00112686	Microalbumin in Urine
11	rs200876514	0	64977354	G	T	0.00112604	Microalbumin in Urine
1	rs72749810	0	229419251	G	C	0.00105544	Microalbumin in Urine
8	rs6471482	0	87679303	A	C	0.00105545	Microalbumin in Urine
18	rs1041951	0	55240505	T	C	0.00105786	Microalbumin in Urine
4	rs7687790	0	189248152	G	C	0.00105903	Microalbumin in Urine
11	rs35411582	0	122720776	C	A	0.00107004	Microalbumin in Urine
20	rs7272436	0	52558687	G	C	0.001071	Microalbumin in Urine
16	rs17183801	0	3760611	A	G	0.00107283	Microalbumin in Urine
12	rs117967332	0	55410821	T	C	0.00107356	Microalbumin in Urine
14	rs862034	0	74990746	A	G	0.00107375	Microalbumin in Urine
15	rs9944198	0	87715048	C	T	0.00107595	Microalbumin in Urine
18	rs76967376	0	47637612	A	C	0.00107633	Microalbumin in Urine
4	rs4693532	0	81549972	A	G	0.00107663	Microalbumin in Urine
8	rs17595134	0	39957655	C	G	0.00107998	Microalbumin in Urine
6	rs7739634	0	42135189	C	T	0.0010805	Microalbumin in Urine
3	rs116800793	0	66083420	G	A	0.00108247	Microalbumin in Urine
3	rs78179098	0	137278392	C	T	0.00105502	Microalbumin in Urine
20	rs910063	0	45189113	T	G	0.00105443	Microalbumin in Urine
1	rs2221513	0	71850820	G	A	0.00105351	Microalbumin in Urine
11	rs117098512	0	95913177	G	A	0.00105235	Microalbumin in Urine
7	rs17170878	0	147886864	G	A	0.00102364	Microalbumin in Urine
11	rs995875	0	88512713	C	G	0.00102481	Microalbumin in Urine
9	rs10757259	0	2198033	A	C	0.00102829	Microalbumin in Urine
19	rs56365043	0	6409586	T	C	0.00102942	Microalbumin in Urine
3	rs73204230	0	129214358	C	T	0.00103697	Microalbumin in Urine
12	rs4332594	0	4421362	T	C	0.0010374	Microalbumin in Urine
5	rs114161952	0	171804049	G	T	0.00103743	Microalbumin in Urine
17	rs145269026	0	39623432	A	G	0.00108389	Microalbumin in Urine
11	Affx-52325631	0	61015821	A	AG	0.00103808	Microalbumin in Urine
1	rs10914447	0	32056510	A	G	0.0010419	Microalbumin in Urine
9	rs10116869	0	111963366	A	C	0.00104265	Microalbumin in Urine
7	Affx-80276225	0	80299305	A	AGGTATTGCAGTTCTTTTCTTCT	0.00104374	Microalbumin in Urine
1	rs71638459	0	233412961	A	G	0.00104679	Microalbumin in Urine
3	rs61023005	0	132281273	T	C	0.001051	Microalbumin in Urine
11	rs4373974	0	113430486	G	T	0.00105133	Microalbumin in Urine
6	rs807715	0	24290184	T	C	0.00105205	Microalbumin in Urine
2	rs141936274	0	219301227	G	A	0.00104154	Microalbumin in Urine
9	rs117643195	0	139829396	A	G	0.00112655	Microalbumin in Urine
15	rs785427	0	30182766	G	A	0.00108472	Microalbumin in Urine
1	rs1888175	0	63440125	C	A	0.00108932	Microalbumin in Urine
3	rs145311353	0	42740594	T	C	0.00111178	Microalbumin in Urine
9	rs74656541	0	73149006	C	T	0.00111393	Microalbumin in Urine
5	rs2055141	0	56754596	A	G	0.00111668	Microalbumin in Urine
8	rs41308479	0	79652220	C	CA	0.00111751	Microalbumin in Urine
17	rs3816995	0	71335260	A	G	0.00111882	Microalbumin in Urine
2	rs75315139	0	48076548	G	A	0.00111919	Microalbumin in Urine
15	rs2562784	0	84286492	G	A	0.00111937	Microalbumin in Urine
1	rs188866535	0	233152681	A	G	0.00111999	Microalbumin in Urine
1	rs112085724	0	40928780	A	G	0.00112004	Microalbumin in Urine
13	rs201767274	0	103390701	T	A	0.00112049	Microalbumin in Urine
2	rs1477516	0	106533298	A	G	0.00112145	Microalbumin in Urine
18	rs685791	0	57167882	G	T	0.00112212	Microalbumin in Urine
5	rs148474409	0	44690214	C	T	0.00112372	Microalbumin in Urine
8	rs73206601	0	19827427	G	A	0.00112449	Microalbumin in Urine
1	rs12143438	0	172722939	T	G	0.00112543	Microalbumin in Urine
17	rs3136025	0	33329049	A	G	0.00111172	Microalbumin in Urine
11	rs72853939	0	2215675	A	G	0.00111104	Microalbumin in Urine
8	rs113164177	0	81085909	G	T	0.00111093	Microalbumin in Urine
6	rs12197128	0	104831053	T	C	0.00110992	Microalbumin in Urine
13	rs2047907	0	90210216	C	G	0.00109111	Microalbumin in Urine
18	rs1667903	0	74848698	T	C	0.00109131	Microalbumin in Urine
4	rs116363412	0	190714064	T	C	0.00109142	Microalbumin in Urine
9	rs61743074	0	138377301	T	C	0.00109224	Microalbumin in Urine
20	rs6029001	0	38895802	A	C	0.00109486	Microalbumin in Urine
1	rs1146354	0	116646957	A	G	0.00109489	Microalbumin in Urine
11	rs143611582	0	7078963	G	A	0.00109668	Microalbumin in Urine
13	rs12877201	0	95375844	T	C	0.00108693	Microalbumin in Urine
1	rs147600006	0	19212051	C	G	0.00109692	Microalbumin in Urine
10	rs17250220	0	14290295	C	A	0.00110072	Microalbumin in Urine
7	rs78073380	0	155852732	G	A	0.00110202	Microalbumin in Urine
12	rs17111099	0	72759427	G	A	0.00110294	Microalbumin in Urine
6	rs9380152	0	11234035	T	C	0.0011055	Microalbumin in Urine
17	rs4148407	0	48714412	T	C	0.00110749	Microalbumin in Urine
9	rs12351224	0	90473989	A	G	0.00110764	Microalbumin in Urine
19	rs58556328	0	12319267	T	C	0.00110946	Microalbumin in Urine
16	rs141280598	0	815775	T	C	0.00109826	Microalbumin in Urine
6	rs77002651	0	37506045	T	C	0.00123466	Microalbumin in Urine
13	rs57287923	0	60077091	A	C	0.00123578	Microalbumin in Urine
2	rs115914450	0	241069348	A	G	0.00124101	Microalbumin in Urine
4	rs80017119	0	164977604	T	G	0.00140462	Microalbumin in Urine
17	rs894621	0	55540976	G	A	0.00140484	Microalbumin in Urine
1	rs116674798	0	153551491	T	C	0.00140794	Microalbumin in Urine
2	rs4973010	0	232490522	A	G	0.00140872	Microalbumin in Urine
14	rs7147313	0	23177202	C	A	0.0014118	Microalbumin in Urine
6	rs199709587	0	42224569	G	A	0.00141206	Microalbumin in Urine
2	rs115422148	0	97626485	T	C	0.0014122	Microalbumin in Urine
1	rs41315545	0	154115992	C	T	0.00141416	Microalbumin in Urine
16	rs7403964	0	11650057	T	C	0.00141488	Microalbumin in Urine
2	rs114020865	0	57123146	G	A	0.00142281	Microalbumin in Urine
9	rs73402411	0	13596762	C	T	0.00142333	Microalbumin in Urine
1	rs76747495	0	75691766	A	C	0.00142543	Microalbumin in Urine
7	rs34610433	0	8158140	T	C	0.00142728	Microalbumin in Urine
2	rs199661247	0	74659649	C	T	0.00142766	Microalbumin in Urine
1	rs12075565	0	247614194	G	A	0.00143312	Microalbumin in Urine
11	rs117719056	0	106936678	G	C	0.00140225	Microalbumin in Urine
1	rs141386115	0	175097299	G	A	0.00139752	Microalbumin in Urine
17	rs76964099	0	42209821	A	G	0.00139592	Microalbumin in Urine
2	rs62199207	0	233109623	A	G	0.0013938	Microalbumin in Urine
17	rs9895963	0	12921110	A	G	0.00138252	Microalbumin in Urine
9	rs116957541	0	17591978	G	A	0.00138412	Microalbumin in Urine
18	rs72861164	0	1167464	A	G	0.00138497	Microalbumin in Urine
11	rs77982028	0	62255850	T	C	0.0013855	Microalbumin in Urine
3	rs76922995	0	66003990	T	G	0.00138595	Microalbumin in Urine
3	rs10155047	0	113772952	T	C	0.00138614	Microalbumin in Urine
21	Affx-80289419	0	28337960	C	CT	0.00138669	Microalbumin in Urine
9	rs16911856	0	97700980	A	G	0.00143346	Microalbumin in Urine
10	rs75053615	0	37538965	C	T	0.00138695	Microalbumin in Urine
16	rs714372	0	63420389	A	G	0.00138775	Microalbumin in Urine
14	rs147770238	0	81251792	T	C	0.00138841	Microalbumin in Urine
6	rs6931870	0	159876227	T	C	0.00139007	Microalbumin in Urine
16	rs13336384	0	31105171	A	G	0.00139216	Microalbumin in Urine
11	rs12274104	0	10207389	T	C	0.00139238	Microalbumin in Urine
21	rs2832956	0	31971443	T	G	0.00139314	Microalbumin in Urine
4	rs79719871	0	1285263	C	G	0.00139351	Microalbumin in Urine
5	rs75258376	0	179018647	A	G	0.00138765	Microalbumin in Urine
19	rs117694610	0	42419499	T	C	0.00138018	Microalbumin in Urine
19	rs138912380	0	42400504	G	T	0.00143643	Microalbumin in Urine
1	rs141994710	0	17250945	A	G	0.0014385	Microalbumin in Urine
7	rs2865108	0	67326739	C	A	0.00146771	Microalbumin in Urine
2	rs78607718	0	113845608	A	G	0.0014697	Microalbumin in Urine
18	rs74327980	0	41536513	A	G	0.00146998	Microalbumin in Urine
17	rs987313	0	54522298	A	G	0.00147044	Microalbumin in Urine
11	rs142215595	0	292887	G	A	0.00147298	Microalbumin in Urine
12	rs201481116	0	53228025	T	C	0.00147386	Microalbumin in Urine
4	rs9993216	0	71988363	A	G	0.00147576	Microalbumin in Urine
5	rs7737713	0	132731531	G	A	0.00147883	Microalbumin in Urine
12	rs76545893	0	87727039	G	T	0.0014792	Microalbumin in Urine
22	rs117613255	0	18414686	T	C	0.00147928	Microalbumin in Urine
8	rs72644615	0	33243976	T	C	0.00147953	Microalbumin in Urine
16	rs139383341	0	47682466	G	A	0.00148093	Microalbumin in Urine
2	rs199920424	0	73492458	A	G	0.00148147	Microalbumin in Urine
15	rs1036519	0	96645410	C	T	0.0014816	Microalbumin in Urine
21	rs116907908	0	19667434	G	A	0.00148298	Microalbumin in Urine
4	rs4697657	0	10879033	T	C	0.00146682	Microalbumin in Urine
19	rs4806716	0	54639868	G	A	0.00146428	Microalbumin in Urine
22	rs146727787	0	29956742	A	G	0.0014612	Microalbumin in Urine
7	rs79855900	0	137624400	A	G	0.00146107	Microalbumin in Urine
9	Affx-80237089	0	99006638	A	T	0.00143953	Microalbumin in Urine
16	rs140188034	0	3708130	G	T	0.0014435	Microalbumin in Urine
11	rs17527717	0	113216934	A	G	0.00144393	Microalbumin in Urine
10	rs118062256	0	121402527	G	A	0.00144578	Microalbumin in Urine
10	rs186121911	0	56890533	G	A	0.00144593	Microalbumin in Urine
10	rs117292539	0	105508971	T	C	0.00144706	Microalbumin in Urine
13	rs1172553	0	48724166	G	A	0.00145215	Microalbumin in Urine
6	Affx-80275648	0	150240923	C	CG	0.00143748	Microalbumin in Urine
5	rs6877743	0	58454191	C	A	0.00145227	Microalbumin in Urine
1	rs10801487	0	195863415	T	C	0.00145427	Microalbumin in Urine
22	rs73891214	0	50739049	A	G	0.00145489	Microalbumin in Urine
2	rs74860745	0	172349484	T	C	0.00145745	Microalbumin in Urine
9	rs143276390	0	138379360	A	G	0.00145759	Microalbumin in Urine
5	rs76944037	0	13994430	T	G	0.00145808	Microalbumin in Urine
17	rs17853024	0	72948369	A	G	0.00145933	Microalbumin in Urine
6	rs74479060	0	8921407	C	T	0.00146088	Microalbumin in Urine
7	rs62435498	0	1794263	C	A	0.00145268	Microalbumin in Urine
10	rs73387072	0	134622046	T	C	0.00137924	Microalbumin in Urine
1	rs61821698	0	202318750	T	C	0.00137768	Microalbumin in Urine
16	rs35053137	0	81590859	A	G	0.0013748	Microalbumin in Urine
2	rs115787534	0	22748963	C	T	0.00128481	Microalbumin in Urine
6	rs114142366	0	4904563	C	T	0.00128544	Microalbumin in Urine
11	rs76419317	0	117754692	A	G	0.00128553	Microalbumin in Urine
11	rs74826077	0	80995368	T	C	0.00128611	Microalbumin in Urine
15	rs149230297	0	43888677	G	A	0.00128681	Microalbumin in Urine
12	rs78432296	0	122326252	T	C	0.00128765	Microalbumin in Urine
12	rs112907092	0	127796027	G	A	0.00129097	Microalbumin in Urine
5	rs72822459	0	164310595	T	G	0.00129293	Microalbumin in Urine
3	rs115597225	0	24955534	A	G	0.00129615	Microalbumin in Urine
11	rs3751039	0	130773076	A	G	0.00129873	Microalbumin in Urine
6	rs56358795	0	99692241	A	G	0.00130111	Microalbumin in Urine
9	rs1330174	0	102295295	A	G	0.00130304	Microalbumin in Urine
9	rs62578687	0	117708415	T	C	0.00130595	Microalbumin in Urine
4	rs115216517	0	4807618	G	T	0.00130785	Microalbumin in Urine
3	rs4684418	0	4565456	G	A	0.00130814	Microalbumin in Urine
11	rs117725884	0	27169483	T	C	0.00128112	Microalbumin in Urine
3	rs17826722	0	182155062	G	A	0.00128047	Microalbumin in Urine
4	rs62301288	0	21493391	T	G	0.00127572	Microalbumin in Urine
6	Affx-80275306	0	88255394	C	CTTT	0.00127393	Microalbumin in Urine
20	rs6035179	0	18959197	G	A	0.00124942	Microalbumin in Urine
1	rs613595	0	195135737	C	T	0.0012502	Microalbumin in Urine
9	rs17055996	0	73528196	C	T	0.00125209	Microalbumin in Urine
10	rs142708046	0	24909638	C	T	0.00125554	Microalbumin in Urine
17	rs75670077	0	71333982	A	C	0.00125737	Microalbumin in Urine
13	Affx-89021442	0	25744543	CT	C	0.00126432	Microalbumin in Urine
22	rs73160596	0	27977399	C	T	0.00126442	Microalbumin in Urine
4	rs17039340	0	161130442	T	C	0.00130915	Microalbumin in Urine
6	rs12189724	0	2395218	T	C	0.00126467	Microalbumin in Urine
11	rs142330950	0	64032945	T	G	0.0012667	Microalbumin in Urine
8	rs112185035	0	130702775	T	C	0.00126706	Microalbumin in Urine
17	rs80085584	0	71173658	T	C	0.00127041	Microalbumin in Urine
17	rs73268600	0	30583832	T	C	0.00127112	Microalbumin in Urine
10	rs117839419	0	92347862	G	T	0.00127152	Microalbumin in Urine
9	rs79072895	0	18949545	T	G	0.00127194	Microalbumin in Urine
9	rs62567970	0	107813229	T	C	0.00127202	Microalbumin in Urine
4	rs75660225	0	1349972	T	C	0.00126487	Microalbumin in Urine
6	rs149339643	0	31557696	T	C	0.00130929	Microalbumin in Urine
5	rs77016362	0	62213723	C	T	0.00130998	Microalbumin in Urine
4	rs114804613	0	147403711	C	T	0.00131086	Microalbumin in Urine
4	rs202120305	0	128951724	T	C	0.00135525	Microalbumin in Urine
12	rs74774905	0	128755198	A	G	0.00135621	Microalbumin in Urine
5	rs56112001	0	160231994	A	C	0.00135636	Microalbumin in Urine
10	rs75400272	0	105499525	C	T	0.00135879	Microalbumin in Urine
8	rs79676842	0	133883905	T	G	0.00136302	Microalbumin in Urine
3	rs77175297	0	81020690	T	C	0.00136317	Microalbumin in Urine
12	rs146335507	0	112167654	T	C	0.00136346	Microalbumin in Urine
3	rs149215404	0	17226601	G	C	0.00135395	Microalbumin in Urine
18	rs632248	0	57155758	G	A	0.00136519	Microalbumin in Urine
16	rs141349037	0	10788219	A	G	0.00136743	Microalbumin in Urine
8	rs2884945	0	53746008	C	T	0.00136753	Microalbumin in Urine
3	rs79346725	0	3821162	C	T	0.00136797	Microalbumin in Urine
8	rs62528033	0	110853356	T	C	0.00137078	Microalbumin in Urine
16	rs17774983	0	89493234	T	C	0.00137092	Microalbumin in Urine
2	rs72874854	0	165443984	A	G	0.00137134	Microalbumin in Urine
1	rs116015148	0	17279049	A	G	0.00137246	Microalbumin in Urine
22	rs77655891	0	33949704	T	C	0.00136564	Microalbumin in Urine
7	rs2073541	0	39469662	G	A	0.00200762	Microalbumin in Urine
6	rs45533135	0	31430951	T	C	0.00135268	Microalbumin in Urine
5	rs7712805	0	91001109	G	A	0.00135117	Microalbumin in Urine
20	rs934335	0	13029920	C	G	0.00131597	Microalbumin in Urine
4	rs2471719	0	28563413	C	T	0.00131661	Microalbumin in Urine
13	rs9584930	0	99409808	C	T	0.00131683	Microalbumin in Urine
16	rs117178556	0	56514963	T	C	0.00131874	Microalbumin in Urine
13	rs76010196	0	99439068	G	A	0.00132358	Microalbumin in Urine
15	rs16960604	0	35476314	C	T	0.00132494	Microalbumin in Urine
9	rs11143514	0	75789579	A	G	0.00133038	Microalbumin in Urine
16	rs117234898	0	10368115	C	T	0.00135224	Microalbumin in Urine
1	rs41285790	0	865628	A	G	0.00133108	Microalbumin in Urine
8	rs62534085	0	89952714	G	A	0.00133456	Microalbumin in Urine
4	rs79664434	0	170403308	T	C	0.00133622	Microalbumin in Urine
12	rs10773543	0	128923726	G	A	0.00134019	Microalbumin in Urine
12	rs11178918	0	72125285	G	A	0.00134378	Microalbumin in Urine
4	rs78964122	0	188656464	G	A	0.00134582	Microalbumin in Urine
12	rs112599868	0	29068295	A	C	0.00134637	Microalbumin in Urine
5	rs2162896	0	31754514	A	G	0.00134916	Microalbumin in Urine
13	rs78970086	0	73842391	C	T	0.00133174	Microalbumin in Urine
4	rs115063553	0	16712887	G	A	0.00102107	Microalbumin in Urine
17	rs117154458	0	5962449	T	C	0.00201119	Microalbumin in Urine
1	rs12078643	0	5926013	T	C	0.00201394	Microalbumin in Urine
13	rs7317523	0	107186201	T	C	0.00274534	Microalbumin in Urine
12	rs34047888	0	60063923	A	C	0.00274603	Microalbumin in Urine
8	rs58705028	0	143246016	T	C	0.00274751	Microalbumin in Urine
18	rs1119362	0	11290068	G	A	0.00274889	Microalbumin in Urine
8	rs76787523	0	70409083	T	C	0.00274929	Microalbumin in Urine
11	rs117525574	0	101619953	C	A	0.00275123	Microalbumin in Urine
4	rs112392052	0	126915656	A	C	0.00275398	Microalbumin in Urine
5	rs34596798	0	117527231	C	T	0.00275714	Microalbumin in Urine
1	rs1490187	0	151844396	C	T	0.00276124	Microalbumin in Urine
6	rs7754065	0	33259626	G	C	0.00276494	Microalbumin in Urine
9	rs17061487	0	78253387	T	C	0.00276669	Microalbumin in Urine
12	rs17116561	0	55276469	G	T	0.00276732	Microalbumin in Urine
2	rs16830236	0	152423725	C	T	0.00276884	Microalbumin in Urine
6	rs55959124	0	117718187	A	G	0.00277176	Microalbumin in Urine
15	rs76105870	0	36257236	G	T	0.00277199	Microalbumin in Urine
9	rs11794001	0	783717	G	A	0.00274215	Microalbumin in Urine
6	rs2744376	0	7563756	A	G	0.00274079	Microalbumin in Urine
3	rs114928049	0	56043509	C	T	0.00273966	Microalbumin in Urine
16	rs141206306	0	2296877	T	C	0.00273756	Microalbumin in Urine
12	rs201286411	0	70932002	A	G	0.00270843	Microalbumin in Urine
13	rs10162179	0	23885283	G	C	0.00270901	Microalbumin in Urine
7	rs28425746	0	22951879	T	C	0.00271076	Microalbumin in Urine
8	rs75004251	0	146035726	T	C	0.00271263	Microalbumin in Urine
9	rs116575725	0	140243973	A	G	0.00271413	Microalbumin in Urine
12	rs10848840	0	3399429	G	T	0.00271468	Microalbumin in Urine
19	rs2885221	0	22839387	G	A	0.00271836	Microalbumin in Urine
8	rs35182259	0	6815430	C	T	0.00277211	Microalbumin in Urine
1	rs61768891	0	85052981	A	G	0.00272075	Microalbumin in Urine
7	rs74752170	0	49912200	T	C	0.00272855	Microalbumin in Urine
6	rs79320965	0	117741831	T	G	0.00272889	Microalbumin in Urine
2	rs4954349	0	133392188	T	C	0.00272947	Microalbumin in Urine
15	rs35755513	0	64648186	T	C	0.00273149	Microalbumin in Urine
12	rs201750307	0	125473428	C	CTCCGAAA	0.00273182	Microalbumin in Urine
4	rs73842241	0	89727597	T	C	0.00273441	Microalbumin in Urine
14	rs78305464	0	90553805	A	G	0.00273515	Microalbumin in Urine
8	rs118010724	0	140336458	T	C	0.00272081	Microalbumin in Urine
9	rs11787960	0	28226219	A	G	0.00270829	Microalbumin in Urine
7	rs10267521	0	56580547	T	C	0.00277319	Microalbumin in Urine
12	rs117149089	0	47804711	T	C	0.00277585	Microalbumin in Urine
5	rs76807411	0	27244233	A	C	0.00282404	Microalbumin in Urine
6	rs6915565	0	42192582	A	G	0.00282502	Microalbumin in Urine
9	rs1333633	0	93567572	G	A	0.00282703	Microalbumin in Urine
13	rs9543904	0	75912945	T	C	0.00282868	Microalbumin in Urine
7	Affx-29864875	0	142331582	C	T	0.00283082	Microalbumin in Urine
7	rs34108727	0	55831366	A	G	0.00283123	Microalbumin in Urine
9	rs118037246	0	124509921	T	C	0.00283162	Microalbumin in Urine
1	rs144251283	0	54681831	C	G	0.00283283	Microalbumin in Urine
12	rs143246089	0	57132236	T	C	0.00283587	Microalbumin in Urine
1	rs11162194	0	77189754	C	T	0.00283801	Microalbumin in Urine
2	rs115115680	0	176136628	C	T	0.00283823	Microalbumin in Urine
11	rs117827012	0	66036564	T	C	0.0028385	Microalbumin in Urine
13	rs17320607	0	21429776	C	T	0.00283884	Microalbumin in Urine
3	rs149492706	0	119219579	C	T	0.00283917	Microalbumin in Urine
2	rs12474022	0	153997266	A	G	0.00284043	Microalbumin in Urine
9	rs146957648	0	128099823	T	C	0.00282366	Microalbumin in Urine
19	rs1005953	0	15549255	C	T	0.00281857	Microalbumin in Urine
2	rs55986781	0	60655551	T	C	0.00281619	Microalbumin in Urine
9	rs10987622	0	130133619	C	T	0.00280755	Microalbumin in Urine
5	rs114360965	0	71521964	A	G	0.00278141	Microalbumin in Urine
15	rs2439362	0	66882335	G	T	0.00278346	Microalbumin in Urine
22	rs55909515	0	37307594	T	G	0.00278363	Microalbumin in Urine
15	rs431691	0	91359755	A	G	0.00278406	Microalbumin in Urine
18	rs79199172	0	43904399	A	G	0.00278517	Microalbumin in Urine
9	rs9886820	0	137144084	T	C	0.00278518	Microalbumin in Urine
21	rs114284786	0	32426044	A	G	0.00278702	Microalbumin in Urine
19	rs115461571	0	4433151	A	G	0.00277557	Microalbumin in Urine
4	rs16852239	0	40477729	A	G	0.00279094	Microalbumin in Urine
1	rs2050847	0	191928394	G	A	0.0027962	Microalbumin in Urine
13	rs78074877	0	38566326	G	T	0.00279791	Microalbumin in Urine
3	rs76445300	0	5632391	T	C	0.00279818	Microalbumin in Urine
9	rs112815744	0	128765080	T	C	0.00279841	Microalbumin in Urine
19	rs34637812	0	56222066	G	A	0.0027996	Microalbumin in Urine
7	rs140065054	0	134653279	G	A	0.00280238	Microalbumin in Urine
10	rs1867549	0	60605050	T	G	0.00280665	Microalbumin in Urine
22	rs132642	0	36545137	A	T	0.00279207	Microalbumin in Urine
9	rs10738194	0	10931959	T	G	0.00284111	Microalbumin in Urine
11	rs117872033	0	32170856	T	C	0.00270536	Microalbumin in Urine
6	rs28371355	0	32710557	T	C	0.00270527	Microalbumin in Urine
10	rs117813054	0	105398223	T	C	0.00260292	Microalbumin in Urine
13	rs9546810	0	85263874	G	C	0.00260729	Microalbumin in Urine
16	rs72800840	0	31009786	A	G	0.00260824	Microalbumin in Urine
7	rs73170760	0	100254991	T	C	0.00260938	Microalbumin in Urine
17	rs9747185	0	71346089	T	C	0.00260969	Microalbumin in Urine
7	rs62438187	0	11485590	T	C	0.00261041	Microalbumin in Urine
9	rs544828	0	113591837	A	G	0.00261099	Microalbumin in Urine
7	rs34657769	0	67366661	A	C	0.00261317	Microalbumin in Urine
15	rs72745136	0	53818149	T	C	0.00261327	Microalbumin in Urine
9	rs59907886	0	71661361	G	A	0.00261537	Microalbumin in Urine
5	rs10866748	0	164421077	T	C	0.00261664	Microalbumin in Urine
12	rs147896866	0	133365741	A	G	0.00261699	Microalbumin in Urine
2	rs34130413	0	62310302	A	G	0.0026179	Microalbumin in Urine
1	rs72682709	0	72585509	C	T	0.00261981	Microalbumin in Urine
15	rs71468862	0	37805271	C	T	0.00262021	Microalbumin in Urine
4	rs114752401	0	188730635	T	C	0.00260237	Microalbumin in Urine
3	rs9942088	0	30267512	C	T	0.00260187	Microalbumin in Urine
3	rs74443090	0	113907049	C	T	0.00259928	Microalbumin in Urine
16	rs9921399	0	55866378	C	T	0.00259899	Microalbumin in Urine
12	rs33971399	0	19797816	A	AG	0.00257376	Microalbumin in Urine
8	rs117904958	0	134855056	A	C	0.0025746	Microalbumin in Urine
1	rs532013	0	70989921	C	T	0.00257498	Microalbumin in Urine
14	rs12891060	0	73310905	T	C	0.00257607	Microalbumin in Urine
1	rs116265206	0	229714892	A	G	0.00257742	Microalbumin in Urine
10	rs78453281	0	31020796	A	G	0.0025791	Microalbumin in Urine
1	rs149866955	0	45797950	T	C	0.00258203	Microalbumin in Urine
4	rs62323857	0	154625398	T	C	0.00262148	Microalbumin in Urine
16	rs149304548	0	29857335	GCCGA	G	0.00258341	Microalbumin in Urine
16	rs62044993	0	73567745	A	G	0.00259021	Microalbumin in Urine
1	rs12069680	0	147284943	A	G	0.00259067	Microalbumin in Urine
16	rs117645803	0	83837774	C	T	0.00259208	Microalbumin in Urine
16	rs76813374	0	4428251	A	G	0.00259623	Microalbumin in Urine
16	rs34453100	0	65160012	C	T	0.00259801	Microalbumin in Urine
1	rs147688134	0	150525527	T	C	0.0025986	Microalbumin in Urine
1	rs11265263	0	159710517	A	C	0.00259871	Microalbumin in Urine
10	rs41282900	0	133106536	C	G	0.00259001	Microalbumin in Urine
19	rs75269766	0	14815918	C	A	0.00270527	Microalbumin in Urine
11	Affx-6224469	0	8693405	G	A	0.00262184	Microalbumin in Urine
12	rs116988821	0	5638368	A	G	0.00262827	Microalbumin in Urine
14	rs55638195	0	80369809	G	C	0.00268136	Microalbumin in Urine
14	rs74369960	0	20851756	C	T	0.00268324	Microalbumin in Urine
4	rs77481334	0	19965353	A	C	0.0026835	Microalbumin in Urine
11	rs11216122	0	116609540	T	G	0.00268393	Microalbumin in Urine
16	rs72799290	0	84121289	A	G	0.002685	Microalbumin in Urine
4	rs116116223	0	134870144	G	A	0.00268516	Microalbumin in Urine
1	rs140575203	0	205892228	G	A	0.00268662	Microalbumin in Urine
11	rs116910242	0	100096196	G	A	0.0026896	Microalbumin in Urine
14	rs1956681	0	58240077	T	C	0.00268972	Microalbumin in Urine
13	rs34130178	0	71841941	T	G	0.00269527	Microalbumin in Urine
2	rs10931835	0	199696832	C	T	0.00269549	Microalbumin in Urine
6	Affx-52341282	0	139094892	C	CT	0.00269742	Microalbumin in Urine
6	rs62397295	0	15194250	G	A	0.00269785	Microalbumin in Urine
2	rs75250603	0	48864180	G	A	0.00269836	Microalbumin in Urine
6	rs61756663	0	111695954	T	C	0.00269957	Microalbumin in Urine
22	rs5768744	0	48974855	G	A	0.00268059	Microalbumin in Urine
10	rs72809652	0	28912412	G	A	0.00267993	Microalbumin in Urine
8	rs79119638	0	144332181	T	C	0.00267823	Microalbumin in Urine
6	Affx-80230821	0	133045754	C	A	0.00267454	Microalbumin in Urine
7	rs79697285	0	114745464	A	G	0.00263348	Microalbumin in Urine
8	rs77532823	0	9036484	C	G	0.00264383	Microalbumin in Urine
12	rs113754673	0	130178389	T	C	0.00264491	Microalbumin in Urine
3	rs186758864	0	176640264	T	C	0.00264544	Microalbumin in Urine
2	rs76263345	0	192512724	A	G	0.00265227	Microalbumin in Urine
10	rs74159918	0	124654085	G	A	0.00265352	Microalbumin in Urine
3	rs75363174	0	181450110	A	G	0.00265375	Microalbumin in Urine
15	rs72749622	0	70302636	T	C	0.00262774	Microalbumin in Urine
19	rs2188923	0	58070641	G	A	0.00265735	Microalbumin in Urine
6	rs79922686	0	56468074	T	C	0.00265903	Microalbumin in Urine
11	rs4937023	0	125601979	C	T	0.00266339	Microalbumin in Urine
6	rs117736382	0	137569184	A	C	0.00266702	Microalbumin in Urine
7	rs1568757	0	38125948	A	G	0.00266802	Microalbumin in Urine
7	rs73229128	0	121530144	C	A	0.00267115	Microalbumin in Urine
14	rs11846762	0	76650101	T	C	0.00267146	Microalbumin in Urine
2	rs187671824	0	391190	A	C	0.00267321	Microalbumin in Urine
13	rs9547952	0	38138689	T	C	0.0026575	Microalbumin in Urine
7	rs1151791	0	155630045	G	T	0.00257184	Microalbumin in Urine
13	rs12872775	0	107503625	C	T	0.00284156	Microalbumin in Urine
6	rs75637806	0	118508677	A	G	0.00284268	Microalbumin in Urine
7	rs2728470	0	47263856	T	C	0.00301885	Microalbumin in Urine
19	rs7253155	0	900061	T	C	0.00301993	Microalbumin in Urine
14	rs712299	0	34536539	C	G	0.00302064	Microalbumin in Urine
19	rs201388956	0	38056713	T	C	0.00302845	Microalbumin in Urine
6	rs9376475	0	100259631	C	T	0.00303023	Microalbumin in Urine
5	rs17641283	0	90866581	T	C	0.00303281	Microalbumin in Urine
2	rs988289	0	180466213	C	T	0.00303436	Microalbumin in Urine
8	rs16937488	0	72092240	T	C	0.00303513	Microalbumin in Urine
16	rs7204783	0	23034306	G	A	0.00303569	Microalbumin in Urine
5	rs72735084	0	38129234	T	G	0.00303982	Microalbumin in Urine
11	rs199817725	0	118952314	C	A	0.00304097	Microalbumin in Urine
16	rs75180968	0	17197884	G	T	0.00304117	Microalbumin in Urine
8	rs74598630	0	124593792	A	G	0.00304417	Microalbumin in Urine
12	rs148886206	0	29904791	C	A	0.00304531	Microalbumin in Urine
8	rs78905143	0	24296839	C	T	0.0030495	Microalbumin in Urine
6	rs12197998	0	2395054	C	T	0.00301702	Microalbumin in Urine
16	rs145640515	0	68380071	A	G	0.00301612	Microalbumin in Urine
16	rs45551636	0	23634293	T	C	0.00301443	Microalbumin in Urine
12	rs7957102	0	9928292	T	C	0.0030136	Microalbumin in Urine
3	rs142515812	0	51399303	T	A	0.00298014	Microalbumin in Urine
1	rs75695145	0	160376539	G	T	0.00298403	Microalbumin in Urine
9	rs12377720	0	121196402	G	A	0.00298623	Microalbumin in Urine
7	rs9691149	0	9567923	A	G	0.00298734	Microalbumin in Urine
7	rs7797714	0	109422023	T	G	0.00298932	Microalbumin in Urine
12	rs11168351	0	48403765	A	G	0.00298992	Microalbumin in Urine
13	rs72664913	0	109228904	G	A	0.00299318	Microalbumin in Urine
6	rs4714579	0	42174478	A	G	0.00305213	Microalbumin in Urine
9	rs12554450	0	92023919	G	A	0.00299727	Microalbumin in Urine
11	rs79198148	0	134436529	T	C	0.00300235	Microalbumin in Urine
4	rs139921635	0	73181637	T	G	0.00300287	Microalbumin in Urine
8	rs6470459	0	127701948	A	G	0.00300612	Microalbumin in Urine
2	rs116049682	0	13120337	T	C	0.0030075	Microalbumin in Urine
7	rs61731818	0	1097933	T	C	0.00300771	Microalbumin in Urine
14	rs12885356	0	22239246	A	G	0.00301158	Microalbumin in Urine
7	rs181067717	0	128491324	T	C	0.00301306	Microalbumin in Urine
4	rs4859864	0	78544327	T	C	0.00299833	Microalbumin in Urine
6	rs502771	0	32578970	C	T	0.00297957	Microalbumin in Urine
4	rs6827914	0	110911309	T	C	0.00305225	Microalbumin in Urine
2	rs78711061	0	44570102	A	G	0.00305514	Microalbumin in Urine
11	rs201855	0	32658064	C	A	0.00311287	Microalbumin in Urine
2	rs75130231	0	182927167	A	G	0.00311349	Microalbumin in Urine
2	rs13405781	0	235625702	A	G	0.00311571	Microalbumin in Urine
9	rs77054814	0	38393451	G	A	0.00312145	Microalbumin in Urine
2	rs17513791	0	62070676	C	T	0.00312147	Microalbumin in Urine
2	rs58284297	0	46188486	G	A	0.00312766	Microalbumin in Urine
16	rs6498222	0	11650887	T	C	0.00312887	Microalbumin in Urine
4	rs113050195	0	5857636	A	G	0.00312982	Microalbumin in Urine
12	rs78764708	0	93464677	T	C	0.00313283	Microalbumin in Urine
21	rs2248412	0	34605531	G	A	0.0031333	Microalbumin in Urine
4	rs35266100	0	10808305	A	C	0.00314	Microalbumin in Urine
19	rs73037271	0	40011857	G	T	0.00314015	Microalbumin in Urine
6	rs17288292	0	45299637	G	C	0.00314069	Microalbumin in Urine
19	rs141923821	0	19654200	A	G	0.00314079	Microalbumin in Urine
3	rs79652731	0	130402706	G	A	0.00314087	Microalbumin in Urine
14	rs36040787	0	103469233	T	C	0.00311056	Microalbumin in Urine
16	rs142561823	0	88747748	T	C	0.00310823	Microalbumin in Urine
3	rs73081777	0	194079943	C	A	0.00310635	Microalbumin in Urine
2	rs116190837	0	49470148	T	C	0.00310459	Microalbumin in Urine
10	rs11599515	0	88443575	T	C	0.0030564	Microalbumin in Urine
17	rs146284695	0	3527384	A	G	0.00305928	Microalbumin in Urine
11	rs521274	0	125998207	G	A	0.0030603	Microalbumin in Urine
17	rs80023697	0	52067481	C	T	0.00306531	Microalbumin in Urine
6	rs116101678	0	170260570	A	G	0.00306709	Microalbumin in Urine
20	rs3940049	0	51550259	C	T	0.00307074	Microalbumin in Urine
15	rs115127817	0	42433511	T	C	0.00307275	Microalbumin in Urine
15	rs72649545	0	94040350	A	G	0.00305356	Microalbumin in Urine
9	rs41281765	0	6498287	T	C	0.00307799	Microalbumin in Urine
6	rs3799198	0	2959974	C	T	0.00308274	Microalbumin in Urine
7	rs117256913	0	139260244	A	G	0.00308352	Microalbumin in Urine
9	rs116938821	0	29816145	T	C	0.00308401	Microalbumin in Urine
2	rs79872834	0	98647986	C	T	0.00308549	Microalbumin in Urine
12	rs199475679	0	103260377	T	C	0.00308626	Microalbumin in Urine
1	rs188783557	0	220702898	C	T	0.00309191	Microalbumin in Urine
5	rs12518394	0	144215540	G	T	0.00310352	Microalbumin in Urine
1	rs12750721	0	22689273	A	G	0.00308088	Microalbumin in Urine
4	rs16839667	0	7137521	G	A	0.00284171	Microalbumin in Urine
17	Affx-13894903	0	41524963	T	C	0.00297834	Microalbumin in Urine
6	rs115960224	0	42936070	A	G	0.00297572	Microalbumin in Urine
14	rs17443328	0	34804884	A	G	0.00287791	Microalbumin in Urine
19	rs511811	0	32314430	A	C	0.00287863	Microalbumin in Urine
2	rs72958290	0	217728445	A	C	0.00288376	Microalbumin in Urine
6	rs9263979	0	31188267	T	C	0.00288521	Microalbumin in Urine
6	rs17875371	0	30460232	T	C	0.00288537	Microalbumin in Urine
17	Affx-80298642	0	57288208	CT	C	0.00288562	Microalbumin in Urine
5	rs77082129	0	169390597	T	C	0.00288622	Microalbumin in Urine
8	rs11781017	0	90682717	C	T	0.00288633	Microalbumin in Urine
17	rs28482329	0	46455840	C	A	0.00288827	Microalbumin in Urine
12	rs12824563	0	57077828	G	A	0.00288855	Microalbumin in Urine
16	rs76533475	0	8267288	A	G	0.00288903	Microalbumin in Urine
2	rs199692871	0	73198732	T	G	0.00288921	Microalbumin in Urine
13	rs111814317	0	47771058	G	A	0.00288988	Microalbumin in Urine
4	rs79297958	0	130613220	C	T	0.00289054	Microalbumin in Urine
8	rs117081532	0	128679253	G	T	0.00289085	Microalbumin in Urine
2	rs35768696	0	175285983	G	A	0.00287561	Microalbumin in Urine
2	rs114739246	0	113493816	C	T	0.00287376	Microalbumin in Urine
12	rs73119057	0	41617477	A	G	0.00287368	Microalbumin in Urine
3	rs4687824	0	118360318	C	T	0.00287286	Microalbumin in Urine
1	rs942698	0	111791191	T	G	0.0028431	Microalbumin in Urine
12	rs10744223	0	126187364	C	T	0.00284517	Microalbumin in Urine
21	rs2824721	0	19670118	G	A	0.00284844	Microalbumin in Urine
1	rs140499388	0	183085942	T	C	0.00285109	Microalbumin in Urine
20	rs41279424	0	4705274	T	C	0.00285168	Microalbumin in Urine
5	rs31868	0	14637272	T	C	0.00285667	Microalbumin in Urine
14	rs149688470	0	76620980	G	A	0.0028593	Microalbumin in Urine
9	rs201161036	0	131600410	C	T	0.0028957	Microalbumin in Urine
19	rs139526126	0	40424269	T	C	0.00286229	Microalbumin in Urine
1	rs34344937	0	45687788	T	G	0.00286423	Microalbumin in Urine
20	rs11699597	0	46504797	C	T	0.00286571	Microalbumin in Urine
15	rs138588262	0	49254773	G	T	0.00286688	Microalbumin in Urine
5	rs622151	0	19448013	C	T	0.00286874	Microalbumin in Urine
17	rs79354765	0	73897344	A	G	0.00286958	Microalbumin in Urine
17	rs2706526	0	72443710	G	A	0.00286978	Microalbumin in Urine
18	rs12607674	0	50906642	C	T	0.00287219	Microalbumin in Urine
17	rs2040558	0	43147351	T	C	0.00286305	Microalbumin in Urine
15	rs55712142	0	52536596	T	C	0.00297596	Microalbumin in Urine
12	rs145289428	0	3039512	A	G	0.00289827	Microalbumin in Urine
15	rs202070432	0	42983192	G	A	0.00290256	Microalbumin in Urine
2	rs115610577	0	41996099	C	T	0.00294278	Microalbumin in Urine
6	rs79116240	0	108295040	T	C	0.00294563	Microalbumin in Urine
9	rs34094359	0	133823931	T	C	0.00294616	Microalbumin in Urine
3	rs79948055	0	45252912	A	G	0.00294671	Microalbumin in Urine
14	rs199615700	0	105399263	T	G	0.00294869	Microalbumin in Urine
2	rs116576566	0	65300209	G	A	0.00294921	Microalbumin in Urine
5	rs10472932	0	34609090	C	A	0.00295302	Microalbumin in Urine
13	rs9572556	0	71400820	C	T	0.00295505	Microalbumin in Urine
3	rs2160805	0	172373664	T	C	0.00295769	Microalbumin in Urine
12	rs12581688	0	63064799	C	T	0.00296396	Microalbumin in Urine
9	rs2526	0	34366782	T	C	0.00296397	Microalbumin in Urine
14	rs1286328	0	91267866	A	G	0.00296635	Microalbumin in Urine
5	rs17112859	0	151566803	T	C	0.00296692	Microalbumin in Urine
19	rs79212844	0	22712746	A	G	0.00297311	Microalbumin in Urine
8	Affx-80277440	0	110131502	C	CA	0.00297407	Microalbumin in Urine
12	rs73115384	0	40944509	C	G	0.00294267	Microalbumin in Urine
7	rs17476298	0	90523079	T	G	0.00294124	Microalbumin in Urine
4	rs79614727	0	73630370	T	G	0.0029402	Microalbumin in Urine
1	rs114949917	0	58828251	T	C	0.00293997	Microalbumin in Urine
9	rs73651104	0	87255954	T	G	0.00290524	Microalbumin in Urine
12	rs35353694	0	66563645	A	G	0.00290642	Microalbumin in Urine
6	rs9266259	0	31325916	T	C	0.00290706	Microalbumin in Urine
8	rs568927	0	8606967	T	C	0.00291163	Microalbumin in Urine
2	rs139281019	0	108910718	C	T	0.00291236	Microalbumin in Urine
11	rs148955574	0	100670805	A	G	0.00291306	Microalbumin in Urine
11	rs74639158	0	1290894	A	G	0.00292006	Microalbumin in Urine
12	rs2114569	0	40712575	A	C	0.00289957	Microalbumin in Urine
17	rs4141079	0	59531402	C	A	0.0029213	Microalbumin in Urine
7	rs77801298	0	11981028	T	C	0.00292726	Microalbumin in Urine
22	rs9624643	0	25280022	T	C	0.00292827	Microalbumin in Urine
4	rs61089717	0	160562967	A	G	0.00292914	Microalbumin in Urine
3	rs73205324	0	127628074	C	A	0.00292975	Microalbumin in Urine
22	rs450741	0	21403971	C	A	0.00293184	Microalbumin in Urine
17	rs181353842	0	76482076	A	G	0.00293306	Microalbumin in Urine
13	rs117984782	0	75319625	A	G	0.00293981	Microalbumin in Urine
19	rs28575925	0	14806551	T	C	0.00292157	Microalbumin in Urine
3	rs116887755	0	84875192	C	T	0.00257126	Microalbumin in Urine
4	rs145235341	0	77692020	A	G	0.00256836	Microalbumin in Urine
10	Affx-2917020	0	20328059	G	A	0.00256546	Microalbumin in Urine
6	rs1359006	0	17277198	G	A	0.00219904	Microalbumin in Urine
7	rs76012712	0	141354495	A	G	0.00220066	Microalbumin in Urine
4	rs34338125	0	16344030	G	A	0.00220179	Microalbumin in Urine
2	rs75191025	0	188680373	A	G	0.00220429	Microalbumin in Urine
16	rs71384768	0	70670405	A	C	0.00220498	Microalbumin in Urine
15	rs17240268	0	90347814	A	G	0.00220522	Microalbumin in Urine
3	rs13060627	0	194080983	T	C	0.00220583	Microalbumin in Urine
1	rs78633168	0	176942668	A	G	0.00220675	Microalbumin in Urine
3	rs76659101	0	34467077	C	T	0.00220799	Microalbumin in Urine
1	rs55924040	0	63359979	C	T	0.00220924	Microalbumin in Urine
16	rs12597499	0	63412297	A	G	0.00220924	Microalbumin in Urine
13	rs882343	0	80774626	A	G	0.00220926	Microalbumin in Urine
6	rs146999531	0	10749489	T	C	0.00221155	Microalbumin in Urine
10	rs7922288	0	129796246	C	T	0.0022124	Microalbumin in Urine
2	rs7563498	0	188946444	C	T	0.00221617	Microalbumin in Urine
4	rs59229954	0	38206707	C	A	0.00219729	Microalbumin in Urine
9	rs117449548	0	29808093	T	C	0.00219718	Microalbumin in Urine
2	rs114480964	0	56976111	A	G	0.00219555	Microalbumin in Urine
15	rs12912521	0	89106018	C	T	0.00218989	Microalbumin in Urine
16	rs77163063	0	61338747	C	T	0.00215382	Microalbumin in Urine
2	rs113373250	0	7410194	C	T	0.00215797	Microalbumin in Urine
6	rs149958730	0	31701449	A	C	0.00215947	Microalbumin in Urine
22	rs3747250	0	46823910	T	C	0.00216156	Microalbumin in Urine
18	rs116983067	0	63735819	T	C	0.00216358	Microalbumin in Urine
2	rs80334402	0	98322747	A	C	0.00216656	Microalbumin in Urine
16	Affx-80254801	0	84358030	T	C	0.00217077	Microalbumin in Urine
16	rs381159	0	56574218	A	G	0.00221645	Microalbumin in Urine
12	rs7304981	0	1971518	G	T	0.00217497	Microalbumin in Urine
5	rs1800044	0	63256888	A	C	0.0021767	Microalbumin in Urine
1	rs72711025	0	153577869	T	C	0.00218206	Microalbumin in Urine
16	rs1428796	0	9537221	C	T	0.00218346	Microalbumin in Urine
3	rs13067334	0	189061076	G	A	0.00218605	Microalbumin in Urine
6	rs13217316	0	166038893	C	T	0.00218663	Microalbumin in Urine
17	rs8071384	0	32012187	G	A	0.002189	Microalbumin in Urine
4	rs55981601	0	189526531	T	C	0.00218918	Microalbumin in Urine
2	rs72983477	0	235842075	C	T	0.00217551	Microalbumin in Urine
4	rs114195311	0	148011420	C	T	0.00215372	Microalbumin in Urine
7	rs73079940	0	24725817	G	A	0.00221963	Microalbumin in Urine
15	rs79749678	0	33879451	A	G	0.00222732	Microalbumin in Urine
1	rs56323810	0	205295739	A	G	0.00225805	Microalbumin in Urine
12	rs12423920	0	5047776	A	G	0.00225998	Microalbumin in Urine
1	rs79265477	0	16748667	A	G	0.00226359	Microalbumin in Urine
21	rs3115464	0	15291916	A	T	0.00227011	Microalbumin in Urine
2	rs78922383	0	125598520	G	T	0.00227337	Microalbumin in Urine
17	rs71367441	0	18204649	T	C	0.00227945	Microalbumin in Urine
2	rs1398950	0	20353356	T	C	0.00228008	Microalbumin in Urine
14	rs74684948	0	96230553	T	G	0.00228041	Microalbumin in Urine
15	rs72693686	0	25142324	A	G	0.00228347	Microalbumin in Urine
14	rs34241294	0	101651907	T	C	0.0022863	Microalbumin in Urine
1	rs12081022	0	246121495	C	T	0.00228735	Microalbumin in Urine
7	rs117255613	0	103750626	A	G	0.00229078	Microalbumin in Urine
11	rs72867318	0	16997701	A	C	0.00229173	Microalbumin in Urine
6	rs79343016	0	103886994	C	A	0.0022924	Microalbumin in Urine
5	rs72807320	0	179193323	G	A	0.00229618	Microalbumin in Urine
2	rs1518987	0	86051235	T	C	0.00225644	Microalbumin in Urine
16	rs818394	0	65485787	G	A	0.00225248	Microalbumin in Urine
11	rs78797853	0	125153975	A	G	0.00225177	Microalbumin in Urine
18	rs62102533	0	70632804	T	C	0.00225169	Microalbumin in Urine
1	rs116600476	0	14542394	A	G	0.00222913	Microalbumin in Urine
6	rs73719712	0	5157255	A	G	0.00223011	Microalbumin in Urine
7	rs117768937	0	107225193	A	G	0.00223284	Microalbumin in Urine
7	rs2237422	0	42100931	T	C	0.0022334	Microalbumin in Urine
20	rs117673442	0	18241192	A	G	0.00223528	Microalbumin in Urine
17	rs79886469	0	30902216	G	A	0.002236	Microalbumin in Urine
2	rs11885851	0	186668221	C	A	0.00223848	Microalbumin in Urine
17	rs8065598	0	78678243	A	G	0.00222506	Microalbumin in Urine
20	rs137853336	0	43042354	T	C	0.00223997	Microalbumin in Urine
10	rs72820309	0	81177567	C	T	0.00224071	Microalbumin in Urine
17	Affx-36089074	0	826507	G	A	0.00224224	Microalbumin in Urine
10	rs78376112	0	134761067	A	G	0.00224321	Microalbumin in Urine
6	rs9389729	0	100259888	A	G	0.00224671	Microalbumin in Urine
14	rs61752327	0	32257017	C	T	0.00224719	Microalbumin in Urine
2	rs6751901	0	191039920	C	T	0.00224845	Microalbumin in Urine
13	rs75822876	0	108678555	A	G	0.00225106	Microalbumin in Urine
22	rs117301803	0	27793283	A	C	0.00224	Microalbumin in Urine
21	rs234720	0	44445292	T	C	0.00229884	Microalbumin in Urine
11	rs118145373	0	29841601	C	T	0.00215038	Microalbumin in Urine
6	rs117755420	0	158677673	G	A	0.00214334	Microalbumin in Urine
14	rs72673463	0	35006915	C	T	0.00203631	Microalbumin in Urine
7	rs2057913	0	70090534	G	A	0.00203736	Microalbumin in Urine
17	rs4392123	0	1017389	C	A	0.00203832	Microalbumin in Urine
3	rs17527865	0	404288	A	G	0.00204108	Microalbumin in Urine
17	rs62065823	0	43122245	T	C	0.00204198	Microalbumin in Urine
14	rs1954027	0	38555227	C	T	0.00204401	Microalbumin in Urine
3	rs74767045	0	54901056	G	T	0.00204564	Microalbumin in Urine
17	rs1876726	0	10562961	G	C	0.00204586	Microalbumin in Urine
1	rs6425620	0	180315245	C	T	0.00204883	Microalbumin in Urine
17	rs9902537	0	71701482	C	T	0.00205049	Microalbumin in Urine
2	rs138243834	0	74657761	A	C	0.00205171	Microalbumin in Urine
2	rs115867544	0	129455368	C	T	0.00205496	Microalbumin in Urine
4	rs79015690	0	109313388	C	T	0.00205582	Microalbumin in Urine
4	rs13101956	0	146797469	T	C	0.00205763	Microalbumin in Urine
5	rs76734396	0	13976599	A	C	0.00206022	Microalbumin in Urine
1	rs80016121	0	104050133	C	T	0.00203595	Microalbumin in Urine
9	rs73513184	0	110383112	G	A	0.00203573	Microalbumin in Urine
10	rs75263140	0	12702569	G	A	0.00203161	Microalbumin in Urine
4	rs7678781	0	23945036	C	T	0.00203159	Microalbumin in Urine
22	rs136214	0	31233648	G	C	0.00201493	Microalbumin in Urine
22	rs117062078	0	29797743	T	C	0.00201509	Microalbumin in Urine
20	rs73066371	0	2047215	C	T	0.00201631	Microalbumin in Urine
8	rs16908611	0	82019143	C	T	0.00201642	Microalbumin in Urine
4	rs76677480	0	7095114	T	C	0.00201698	Microalbumin in Urine
2	rs17613876	0	32639775	G	A	0.00201848	Microalbumin in Urine
5	rs151301877	0	72364574	T	C	0.00201906	Microalbumin in Urine
6	rs9268499	0	32375695	A	G	0.00206274	Microalbumin in Urine
2	rs116152140	0	181056467	G	A	0.00201927	Microalbumin in Urine
21	rs150463534	0	45564775	C	A	0.00202203	Microalbumin in Urine
11	rs61886759	0	56904527	C	T	0.00202285	Microalbumin in Urine
8	rs10094861	0	1266929	A	C	0.00202325	Microalbumin in Urine
1	rs72884364	0	33550494	T	C	0.00202391	Microalbumin in Urine
16	rs3785223	0	7701180	T	C	0.00202503	Microalbumin in Urine
20	rs202109120	0	61881306	T	C	0.00202883	Microalbumin in Urine
1	rs148967359	0	212911802	A	G	0.0020313	Microalbumin in Urine
7	rs111795317	0	32811316	T	C	0.00202125	Microalbumin in Urine
3	rs114924925	0	67640707	T	G	0.00214668	Microalbumin in Urine
17	rs741783	0	18000321	A	G	0.00206428	Microalbumin in Urine
2	rs79423068	0	218269752	A	G	0.00206913	Microalbumin in Urine
14	rs2899866	0	38604736	G	A	0.00210567	Microalbumin in Urine
1	rs7538979	0	86971778	G	A	0.00210867	Microalbumin in Urine
13	rs117756709	0	74428361	A	G	0.00210918	Microalbumin in Urine
4	Affx-80224156	0	15018907	A	G	0.00211273	Microalbumin in Urine
16	rs11648202	0	60696127	C	T	0.00211474	Microalbumin in Urine
16	rs2911279	0	81593274	T	C	0.00211486	Microalbumin in Urine
5	rs13153349	0	7375600	G	A	0.00211565	Microalbumin in Urine
8	rs13258644	0	6142147	A	C	0.00211685	Microalbumin in Urine
2	rs13421845	0	65336033	G	A	0.00212017	Microalbumin in Urine
4	rs114014858	0	162780079	G	A	0.00212342	Microalbumin in Urine
12	rs78721334	0	111574354	G	A	0.00212849	Microalbumin in Urine
14	rs1190227	0	103391698	C	A	0.00212907	Microalbumin in Urine
19	rs58719480	0	7933403	G	C	0.0021313	Microalbumin in Urine
15	rs200421952	0	45433551	A	G	0.00213683	Microalbumin in Urine
6	rs202196627	0	159029734	C	T	0.00213839	Microalbumin in Urine
5	rs141025447	0	154287346	A	G	0.00210549	Microalbumin in Urine
20	rs58317340	0	56630216	T	C	0.0021054	Microalbumin in Urine
17	rs1476777	0	15316195	T	C	0.00210355	Microalbumin in Urine
14	rs77899833	0	95796599	G	A	0.00210318	Microalbumin in Urine
6	rs6936494	0	89098112	T	C	0.00206969	Microalbumin in Urine
19	rs75539754	0	18441850	A	G	0.00207057	Microalbumin in Urine
8	rs62514997	0	107809431	A	G	0.00207942	Microalbumin in Urine
6	rs6456306	0	20235814	G	A	0.00208115	Microalbumin in Urine
19	rs76161569	0	4326517	A	G	0.00208266	Microalbumin in Urine
1	rs75993410	0	90652235	T	G	0.00208568	Microalbumin in Urine
13	rs41513544	0	39178152	G	A	0.00208601	Microalbumin in Urine
12	rs200934601	0	109728077	C	G	0.00206491	Microalbumin in Urine
14	rs10146391	0	104666652	T	C	0.00208889	Microalbumin in Urine
17	rs9910865	0	8895695	G	C	0.00209246	Microalbumin in Urine
17	rs143525062	0	71375670	T	C	0.00209254	Microalbumin in Urine
18	rs72960119	0	57135850	C	T	0.00209281	Microalbumin in Urine
1	rs200697066	0	244641251	A	G	0.00209324	Microalbumin in Urine
3	rs3772731	0	124058705	C	T	0.00209506	Microalbumin in Urine
16	rs150030843	0	30004819	T	C	0.0021013	Microalbumin in Urine
6	rs2234026	0	42713618	A	G	0.00210256	Microalbumin in Urine
18	rs4624285	0	44330842	C	T	0.00209107	Microalbumin in Urine
6	rs16822618	0	32410087	C	T	0.00229892	Microalbumin in Urine
19	Affx-77883705	0	36259142	A	ACCGAC	0.00230251	Microalbumin in Urine
5	rs147042111	0	38919095	A	G	0.00230316	Microalbumin in Urine
11	rs113941603	0	20828130	G	A	0.00247433	Microalbumin in Urine
17	rs3110626	0	35896402	T	C	0.00247637	Microalbumin in Urine
6	rs6931281	0	163754704	T	C	0.00247938	Microalbumin in Urine
9	rs10986438	0	127580851	C	T	0.00248109	Microalbumin in Urine
3	rs2938258	0	87979209	T	G	0.00248145	Microalbumin in Urine
9	rs2821134	0	113590448	G	A	0.00248384	Microalbumin in Urine
9	rs34691037	0	136029312	A	G	0.00248483	Microalbumin in Urine
1	rs111738085	0	182035309	T	C	0.00248528	Microalbumin in Urine
4	rs11934861	0	66340446	C	A	0.00248652	Microalbumin in Urine
4	rs7653954	0	28850884	G	A	0.00248816	Microalbumin in Urine
4	rs10002688	0	75261407	A	G	0.00248979	Microalbumin in Urine
11	rs200880433	0	126276406	A	G	0.00249039	Microalbumin in Urine
6	rs722585	0	1775863	A	G	0.00249154	Microalbumin in Urine
11	rs11216516	0	117595230	T	C	0.00249217	Microalbumin in Urine
3	rs4686914	0	187717540	T	C	0.00249486	Microalbumin in Urine
12	rs4767509	0	117596976	A	G	0.00246912	Microalbumin in Urine
10	rs12773005	0	127863802	A	G	0.00246885	Microalbumin in Urine
6	rs142677873	0	17662261	G	T	0.00246742	Microalbumin in Urine
8	rs145702999	0	73958364	A	G	0.00246575	Microalbumin in Urine
2	rs114449641	0	74090944	T	G	0.00244493	Microalbumin in Urine
7	rs67674952	0	106966381	C	T	0.00244703	Microalbumin in Urine
5	rs201261959	0	178140536	C	T	0.0024482	Microalbumin in Urine
2	rs150341120	0	44566426	T	C	0.00244859	Microalbumin in Urine
3	rs6778194	0	153184656	C	A	0.00244931	Microalbumin in Urine
2	rs34861787	0	192726730	A	G	0.00245082	Microalbumin in Urine
7	rs60319470	0	69920164	G	A	0.00245184	Microalbumin in Urine
8	rs117524354	0	122075365	A	G	0.00249547	Microalbumin in Urine
9	rs12337175	0	727680	G	A	0.00245241	Microalbumin in Urine
5	rs7703719	0	14788439	T	C	0.00245528	Microalbumin in Urine
6	rs55811025	0	98935588	T	C	0.00245649	Microalbumin in Urine
10	rs1072523	0	28819406	G	A	0.00245852	Microalbumin in Urine
10	rs45609446	0	16525986	G	A	0.00245888	Microalbumin in Urine
4	rs79818056	0	16676839	G	C	0.0024594	Microalbumin in Urine
11	rs11236904	0	76432379	G	A	0.00246131	Microalbumin in Urine
10	rs181255269	0	73453990	T	C	0.00246254	Microalbumin in Urine
14	rs2022763	0	53663930	T	G	0.00245332	Microalbumin in Urine
19	rs11672607	0	14796710	G	A	0.00244412	Microalbumin in Urine
13	rs9523233	0	91660840	G	A	0.00249607	Microalbumin in Urine
2	rs115730359	0	62672062	C	G	0.00249806	Microalbumin in Urine
6	rs204996	0	32149883	T	C	0.00254105	Microalbumin in Urine
7	rs114902000	0	45791165	C	G	0.00254492	Microalbumin in Urine
14	rs11569612	0	35875407	A	T	0.00254671	Microalbumin in Urine
4	rs72721371	0	155143161	C	T	0.00255067	Microalbumin in Urine
1	rs111334782	0	120608422	A	G	0.00255145	Microalbumin in Urine
1	rs877872	0	158026290	G	A	0.00255313	Microalbumin in Urine
4	rs28544086	0	28865703	T	C	0.00255681	Microalbumin in Urine
1	rs10158020	0	237374012	T	C	0.00255723	Microalbumin in Urine
8	rs116281807	0	78712222	A	G	0.00255941	Microalbumin in Urine
6	rs17823433	0	112505657	A	C	0.00256001	Microalbumin in Urine
17	rs7212687	0	3730663	T	C	0.00256184	Microalbumin in Urine
3	rs114550123	0	162327994	A	G	0.00256206	Microalbumin in Urine
20	rs17854409	0	61491494	C	T	0.00256399	Microalbumin in Urine
9	rs10122702	0	121289119	T	G	0.00256413	Microalbumin in Urine
1	rs185765777	0	3680735	T	C	0.00256517	Microalbumin in Urine
1	rs76954684	0	185789393	C	T	0.00253842	Microalbumin in Urine
18	rs146599962	0	55398906	G	T	0.0025381	Microalbumin in Urine
7	rs6967118	0	117400970	A	C	0.00253124	Microalbumin in Urine
8	rs61736276	0	67417763	A	G	0.00252868	Microalbumin in Urine
13	rs79765991	0	91742139	C	A	0.00249873	Microalbumin in Urine
5	rs148634904	0	148421021	G	A	0.00250392	Microalbumin in Urine
11	rs145679533	0	60617715	C	A	0.0025127	Microalbumin in Urine
13	rs61753630	0	42877758	T	C	0.00251293	Microalbumin in Urine
6	rs12528667	0	156229897	G	T	0.002513	Microalbumin in Urine
9	rs13296939	0	96698442	G	A	0.00251472	Microalbumin in Urine
1	rs202176102	0	12955525	T	G	0.00251476	Microalbumin in Urine
1	rs185277732	0	156348093	T	C	0.00249713	Microalbumin in Urine
13	rs2346850	0	88963676	G	A	0.00251502	Microalbumin in Urine
1	rs41312646	0	79107305	T	C	0.00251752	Microalbumin in Urine
22	rs117986049	0	44524143	A	G	0.00252145	Microalbumin in Urine
1	rs12746595	0	80828455	C	T	0.00252314	Microalbumin in Urine
20	rs117075651	0	48055229	T	C	0.00252391	Microalbumin in Urine
18	rs117552357	0	39228411	T	G	0.00252416	Microalbumin in Urine
11	rs116409312	0	62910891	A	C	0.00252447	Microalbumin in Urine
15	rs116367881	0	60644680	A	G	0.00252482	Microalbumin in Urine
9	rs10114240	0	14539850	G	T	0.00251654	Microalbumin in Urine
13	rs75047382	0	22814675	C	A	0.00244191	Microalbumin in Urine
7	rs117732147	0	85423704	C	A	0.00244114	Microalbumin in Urine
21	rs76746326	0	29653191	G	A	0.00244097	Microalbumin in Urine
19	rs149226340	0	16689144	G	A	0.0023422	Microalbumin in Urine
1	rs114624895	0	182247649	G	A	0.00234329	Microalbumin in Urine
4	rs7657182	0	174873969	G	A	0.00234389	Microalbumin in Urine
7	rs34873470	0	14610913	T	C	0.00234554	Microalbumin in Urine
11	rs7101666	0	113442336	C	T	0.00234556	Microalbumin in Urine
20	rs747680	0	61507075	T	C	0.00234688	Microalbumin in Urine
9	rs117958693	0	84380904	C	T	0.00234762	Microalbumin in Urine
1	rs115825282	0	196322394	A	C	0.00234807	Microalbumin in Urine
9	rs201280898	0	79321029	C	T	0.00235168	Microalbumin in Urine
3	rs11714786	0	189793787	A	G	0.00235354	Microalbumin in Urine
1	rs78545514	0	72705673	T	C	0.00235672	Microalbumin in Urine
6	rs761390	0	2189312	T	C	0.00235884	Microalbumin in Urine
3	rs74992096	0	21536564	A	C	0.0023602	Microalbumin in Urine
5	rs2069822	0	131878882	C	T	0.00236619	Microalbumin in Urine
17	rs78388447	0	60493386	G	A	0.00236785	Microalbumin in Urine
6	rs206015	0	32182759	A	G	0.00234165	Microalbumin in Urine
7	rs10244120	0	141017161	G	T	0.00234116	Microalbumin in Urine
7	rs2458502	0	134261174	G	A	0.00233976	Microalbumin in Urine
4	rs115996686	0	75375268	T	C	0.00233769	Microalbumin in Urine
8	rs117837710	0	93153495	A	G	0.00230416	Microalbumin in Urine
13	rs303954	0	72361889	C	G	0.00230442	Microalbumin in Urine
6	rs16885197	0	54173355	G	A	0.00230647	Microalbumin in Urine
9	rs75827785	0	98254610	C	G	0.00230815	Microalbumin in Urine
22	rs4822424	0	23877733	C	G	0.00231452	Microalbumin in Urine
6	rs6917285	0	77396408	C	A	0.00231551	Microalbumin in Urine
15	rs35808366	0	66857964	A	C	0.00231608	Microalbumin in Urine
15	rs8030343	0	93033043	A	G	0.00236961	Microalbumin in Urine
9	rs12345850	0	73303989	G	A	0.00231609	Microalbumin in Urine
20	rs149740779	0	44049008	T	C	0.00232387	Microalbumin in Urine
15	rs140648009	0	94911021	C	G	0.00232498	Microalbumin in Urine
7	rs73125524	0	39426930	G	A	0.00232692	Microalbumin in Urine
1	rs730313	0	160121836	A	G	0.00232919	Microalbumin in Urine
10	rs72809669	0	28971169	A	G	0.0023314	Microalbumin in Urine
10	rs2021319	0	38406392	A	G	0.00233353	Microalbumin in Urine
1	rs78027394	0	181577538	G	C	0.0023373	Microalbumin in Urine
9	rs10868138	0	86917301	C	T	0.00231928	Microalbumin in Urine
8	rs59109039	0	87669743	A	G	0.00236989	Microalbumin in Urine
6	Affx-89011321	0	110083391	AT	A	0.00237041	Microalbumin in Urine
17	rs80174548	0	51112130	G	A	0.00237115	Microalbumin in Urine
10	rs149764782	0	135139570	T	C	0.00240855	Microalbumin in Urine
7	rs1800100	0	117232223	T	C	0.00241163	Microalbumin in Urine
19	rs16982761	0	52013906	T	G	0.00241437	Microalbumin in Urine
20	rs200330582	0	60884413	A	G	0.00241438	Microalbumin in Urine
7	rs75475922	0	2224103	G	T	0.00241512	Microalbumin in Urine
4	rs72692618	0	99791125	C	A	0.00241532	Microalbumin in Urine
3	rs75813081	0	192770692	A	G	0.00242228	Microalbumin in Urine
17	rs143027621	0	16843759	C	A	0.00240815	Microalbumin in Urine
7	rs34795907	0	116070296	C	G	0.00242292	Microalbumin in Urine
4	rs2471687	0	28593978	C	T	0.00242583	Microalbumin in Urine
19	rs112605945	0	13474977	C	T	0.00242922	Microalbumin in Urine
18	rs6506061	0	3104689	A	G	0.00243265	Microalbumin in Urine
13	rs117562369	0	75949181	T	C	0.00243293	Microalbumin in Urine
12	rs111911999	0	132660712	A	G	0.0024371	Microalbumin in Urine
14	rs72686239	0	23920281	G	A	0.00244	Microalbumin in Urine
8	rs77105145	0	129976279	C	T	0.00244066	Microalbumin in Urine
17	rs75042354	0	2411706	T	C	0.00242474	Microalbumin in Urine
7	rs145057173	0	31132321	G	A	0.00201378	Microalbumin in Urine
5	rs35826106	0	165220630	G	A	0.00240645	Microalbumin in Urine
5	rs10085091	0	91801950	A	G	0.00240462	Microalbumin in Urine
18	rs72909667	0	8394785	A	T	0.0023744	Microalbumin in Urine
16	rs7187625	0	11659255	G	T	0.00237539	Microalbumin in Urine
4	rs4576051	0	184550612	G	A	0.00237546	Microalbumin in Urine
19	rs144047399	0	48953685	T	C	0.00238198	Microalbumin in Urine
19	rs146113659	0	41086245	A	G	0.00238549	Microalbumin in Urine
16	rs55827953	0	17170115	G	T	0.00238744	Microalbumin in Urine
1	Affx-15513695	0	9158765	A	C	0.00238777	Microalbumin in Urine
12	rs7301926	0	131306278	C	T	0.002405	Microalbumin in Urine
12	rs11829804	0	74630509	G	A	0.00238907	Microalbumin in Urine
16	rs8054505	0	83615856	A	G	0.00239603	Microalbumin in Urine
2	rs143531869	0	218682620	T	C	0.00239711	Microalbumin in Urine
2	rs115613743	0	12629462	C	T	0.00239841	Microalbumin in Urine
6	rs74376903	0	50433823	T	G	0.00239896	Microalbumin in Urine
19	rs8105279	0	52014427	T	C	0.00239904	Microalbumin in Urine
3	rs73150384	0	100187380	A	G	0.0024	Microalbumin in Urine
17	rs76651207	0	49430385	A	G	0.00240063	Microalbumin in Urine
3	rs7637863	0	170732426	A	G	0.00238929	Microalbumin in Urine
7	rs117294588	0	38165140	G	A	0.00314126	Microalbumin in Urine
16	rs145165879	0	23607779	A	G	0.00101873	Microalbumin in Urine
6	rs76972693	0	91826956	C	T	0.00101496	Microalbumin in Urine
14	rs28372224	0	35930295	T	G	6.00596e-05	Microalbumin in Urine
13	rs17391567	0	105251762	C	A	6.07086e-05	Microalbumin in Urine
3	rs144565643	0	183774829	G	A	6.18896e-05	Microalbumin in Urine
7	rs77676146	0	157277422	T	G	6.27418e-05	Microalbumin in Urine
16	rs115669148	0	13822404	A	G	6.29851e-05	Microalbumin in Urine
1	rs184817764	0	73185324	C	T	6.31948e-05	Microalbumin in Urine
1	Affx-6579955	0	202304868	C	T	6.32201e-05	Microalbumin in Urine
10	rs11191224	0	103920344	T	G	6.34822e-05	Microalbumin in Urine
4	rs7662070	0	146809017	C	T	6.36909e-05	Microalbumin in Urine
4	rs17588405	0	166564046	G	C	6.41097e-05	Microalbumin in Urine
5	rs72739026	0	38289861	C	T	6.4701e-05	Microalbumin in Urine
4	rs79468191	0	126828279	G	A	6.47048e-05	Microalbumin in Urine
22	rs73394759	0	24056421	A	G	6.48748e-05	Microalbumin in Urine
19	rs34296277	0	42927065	A	C	6.51119e-05	Microalbumin in Urine
16	rs143767432	0	716291	T	C	6.514e-05	Microalbumin in Urine
2	rs11686957	0	219528760	A	G	5.80653e-05	Microalbumin in Urine
5	rs141213807	0	110096992	G	A	5.78422e-05	Microalbumin in Urine
13	rs201006976	0	46930565	G	A	5.71061e-05	Microalbumin in Urine
14	rs200235203	0	55034829	T	C	5.64872e-05	Microalbumin in Urine
19	rs3745467	0	14048714	A	G	4.96058e-05	Microalbumin in Urine
3	rs75019560	0	10730821	G	A	5.04175e-05	Microalbumin in Urine
7	rs117967604	0	154651450	C	A	5.05618e-05	Microalbumin in Urine
7	rs17141773	0	70042675	G	A	5.08931e-05	Microalbumin in Urine
8	rs117249840	0	101376446	T	G	5.09373e-05	Microalbumin in Urine
14	rs147067678	0	20404046	G	C	5.11832e-05	Microalbumin in Urine
8	rs79665445	0	82655811	A	C	5.18973e-05	Microalbumin in Urine
8	Affx-80235456	0	105463547	T	C	6.71177e-05	Microalbumin in Urine
11	rs138735133	0	70332091	C	T	5.20077e-05	Microalbumin in Urine
4	rs6824778	0	165717677	T	C	5.37238e-05	Microalbumin in Urine
4	rs146516940	0	2692479	T	C	5.37843e-05	Microalbumin in Urine
20	rs141542744	0	35060236	T	C	5.39009e-05	Microalbumin in Urine
20	rs41279408	0	3903937	T	C	5.39475e-05	Microalbumin in Urine
17	rs139309995	0	79991701	C	T	5.58791e-05	Microalbumin in Urine
3	rs73145776	0	101660501	G	A	5.6234e-05	Microalbumin in Urine
2	rs139515054	0	31564244	G	A	5.63917e-05	Microalbumin in Urine
11	rs200404766	0	92569867	T	C	5.23327e-05	Microalbumin in Urine
6	rs199851081	0	2893647	A	G	4.90618e-05	Microalbumin in Urine
19	rs143304016	0	9077331	A	G	6.76397e-05	Microalbumin in Urine
12	rs142303037	0	49087441	C	T	6.95601e-05	Microalbumin in Urine
12	Affx-89019170	0	121426692	A	T	8.25736e-05	Microalbumin in Urine
4	rs77361048	0	126915313	A	G	8.30989e-05	Microalbumin in Urine
2	rs13429380	0	205079622	A	G	8.43563e-05	Microalbumin in Urine
5	rs6866349	0	23177005	G	T	8.48002e-05	Microalbumin in Urine
12	rs78107404	0	101995829	C	T	8.54854e-05	Microalbumin in Urine
19	rs144986602	0	16284253	A	G	8.62893e-05	Microalbumin in Urine
9	rs13295590	0	10904788	A	G	8.71006e-05	Microalbumin in Urine
1	rs75449932	0	200534651	G	T	8.72154e-05	Microalbumin in Urine
12	rs74506185	0	95680499	A	G	8.78087e-05	Microalbumin in Urine
11	rs199996617	0	58979891	T	C	8.81082e-05	Microalbumin in Urine
5	rs56379373	0	164668789	G	A	8.81178e-05	Microalbumin in Urine
8	rs72647413	0	59409493	A	G	8.8981e-05	Microalbumin in Urine
8	rs147200097	0	51449352	A	G	9.03572e-05	Microalbumin in Urine
18	rs145008445	0	72998530	A	G	9.09628e-05	Microalbumin in Urine
22	rs76230437	0	38478804	G	A	9.11037e-05	Microalbumin in Urine
7	rs2527785	0	43968001	A	G	8.22318e-05	Microalbumin in Urine
5	rs201089669	0	5463484	G	C	8.22081e-05	Microalbumin in Urine
21	rs6517253	0	36080204	A	G	8.08606e-05	Microalbumin in Urine
11	rs117547981	0	117104900	A	G	8.04117e-05	Microalbumin in Urine
2	rs17625867	0	82761229	G	A	6.95891e-05	Microalbumin in Urine
10	rs10736251	0	118231360	G	A	7.0603e-05	Microalbumin in Urine
22	Affx-80300154	0	25158460	CA	C	7.11351e-05	Microalbumin in Urine
8	rs76006304	0	9695326	C	T	7.26143e-05	Microalbumin in Urine
19	rs199550715	0	47503898	G	A	7.27911e-05	Microalbumin in Urine
7	rs79026961	0	121508458	A	G	7.35984e-05	Microalbumin in Urine
5	rs72824321	0	164445654	A	G	7.39536e-05	Microalbumin in Urine
13	rs78814739	0	34232662	A	C	6.91494e-05	Microalbumin in Urine
2	rs2342552	0	151941414	C	T	7.51062e-05	Microalbumin in Urine
12	rs10879771	0	74817329	A	C	7.75482e-05	Microalbumin in Urine
16	rs142259889	0	57792852	T	TCCACTTGC	7.82533e-05	Microalbumin in Urine
3	rs17554998	0	142632679	A	G	7.83632e-05	Microalbumin in Urine
8	rs117976812	0	94055266	T	C	7.83984e-05	Microalbumin in Urine
19	rs73014823	0	21210260	C	T	7.86164e-05	Microalbumin in Urine
2	rs115372950	0	77885991	A	G	7.86588e-05	Microalbumin in Urine
8	rs150728965	0	95188906	G	A	7.89627e-05	Microalbumin in Urine
11	rs117571357	0	33065414	T	C	7.55838e-05	Microalbumin in Urine
11	rs7929984	0	69703028	G	A	9.13388e-05	Microalbumin in Urine
20	rs117204097	0	6025548	G	A	4.87202e-05	Microalbumin in Urine
12	rs145318959	0	39726737	A	G	4.76085e-05	Microalbumin in Urine
1	rs78941389	0	197913768	C	T	2.72043e-05	Microalbumin in Urine
4	rs56005454	0	21460884	C	G	2.72359e-05	Microalbumin in Urine
7	rs112368105	0	83674280	C	T	2.8232e-05	Microalbumin in Urine
19	rs200333396	0	17837592	T	C	2.82806e-05	Microalbumin in Urine
17	rs115552132	0	38132169	C	T	2.89432e-05	Microalbumin in Urine
4	rs58887687	0	125936119	G	A	2.90335e-05	Microalbumin in Urine
2	rs74399836	0	150320939	A	G	2.92146e-05	Microalbumin in Urine
20	rs73903079	0	34091767	A	G	3.04657e-05	Microalbumin in Urine
16	rs141399869	0	2550293	A	G	3.04748e-05	Microalbumin in Urine
11	rs150343959	0	72004653	A	G	3.08883e-05	Microalbumin in Urine
10	rs78844072	0	102838376	T	C	3.09257e-05	Microalbumin in Urine
7	rs117167593	0	38031255	G	T	3.11011e-05	Microalbumin in Urine
10	Affx-80240446	0	127685183	T	G	3.12399e-05	Microalbumin in Urine
3	rs149775261	0	123010034	T	C	3.12691e-05	Microalbumin in Urine
6	rs147346173	0	132206089	G	A	3.13598e-05	Microalbumin in Urine
6	rs41265379	0	170052078	A	G	2.67352e-05	Microalbumin in Urine
9	rs112673841	0	2729705	C	T	2.66325e-05	Microalbumin in Urine
7	rs3107846	0	152475241	T	C	2.63069e-05	Microalbumin in Urine
14	rs146737422	0	24775579	T	C	2.62579e-05	Microalbumin in Urine
4	rs115697119	0	99898118	A	G	2.09084e-05	Microalbumin in Urine
18	rs61738671	0	43224125	A	G	2.10675e-05	Microalbumin in Urine
19	rs62641719	0	49425576	T	C	2.14426e-05	Microalbumin in Urine
1	rs143820864	0	38397630	TA	T	2.16376e-05	Microalbumin in Urine
8	rs112635491	0	8456567	T	C	2.16611e-05	Microalbumin in Urine
2	rs896439	0	195202757	A	C	2.22807e-05	Microalbumin in Urine
11	rs57476644	0	33902942	T	C	2.24928e-05	Microalbumin in Urine
8	rs11996254	0	17966737	C	A	3.18706e-05	Microalbumin in Urine
16	rs114437439	0	88643804	A	C	2.30953e-05	Microalbumin in Urine
14	rs79519537	0	34720312	C	T	2.39262e-05	Microalbumin in Urine
6	rs138232283	0	112453970	A	G	2.4417e-05	Microalbumin in Urine
10	rs113709161	0	85938991	T	C	2.48808e-05	Microalbumin in Urine
1	rs143313906	0	156268884	T	C	2.51817e-05	Microalbumin in Urine
22	rs78734846	0	40479570	C	G	2.56605e-05	Microalbumin in Urine
16	rs200257202	0	55601165	A	C	2.59305e-05	Microalbumin in Urine
11	rs114461600	0	1029541	T	C	2.59871e-05	Microalbumin in Urine
5	rs13158708	0	167848065	A	G	2.37284e-05	Microalbumin in Urine
7	rs13223991	0	84166904	C	T	4.79798e-05	Microalbumin in Urine
10	rs150920866	0	98797456	T	C	3.19936e-05	Microalbumin in Urine
19	rs146170087	0	30193654	C	T	3.24408e-05	Microalbumin in Urine
16	rs72653744	0	16256866	A	G	3.89566e-05	Microalbumin in Urine
18	rs114503789	0	28622595	A	C	3.97971e-05	Microalbumin in Urine
5	rs17070503	0	168228256	C	T	3.98287e-05	Microalbumin in Urine
3	rs78081243	0	68289344	T	C	4.03416e-05	Microalbumin in Urine
3	rs116653160	0	192973579	A	G	4.07584e-05	Microalbumin in Urine
6	rs13198903	0	31344157	T	C	4.10711e-05	Microalbumin in Urine
3	rs115301879	0	140409919	A	G	4.12348e-05	Microalbumin in Urine
21	rs116157569	0	41465793	A	G	4.15094e-05	Microalbumin in Urine
6	rs2856705	0	32670956	T	C	4.48679e-05	Microalbumin in Urine
16	rs114014006	0	3640815	G	C	4.50015e-05	Microalbumin in Urine
11	rs201885703	0	47820015	G	C	4.51303e-05	Microalbumin in Urine
5	rs199508638	0	147929772	A	G	4.53375e-05	Microalbumin in Urine
5	rs147710831	0	39311416	T	C	4.54797e-05	Microalbumin in Urine
15	rs74797124	0	57783819	A	G	4.61296e-05	Microalbumin in Urine
2	rs79750907	0	206590654	T	C	4.74326e-05	Microalbumin in Urine
11	rs45501691	0	104871193	G	A	3.8756e-05	Microalbumin in Urine
5	rs141586517	0	134344573	A	G	3.86473e-05	Microalbumin in Urine
6	Affx-28072815	0	160543008	T	C	3.85913e-05	Microalbumin in Urine
3	rs115547793	0	141010132	G	A	3.7581e-05	Microalbumin in Urine
7	Affx-52369571	0	131866984	TAA	T	3.25159e-05	Microalbumin in Urine
3	rs140347863	0	46719860	C	T	3.25867e-05	Microalbumin in Urine
9	rs117517483	0	102090674	C	T	3.26011e-05	Microalbumin in Urine
6	rs150641606	0	155458351	A	G	3.32797e-05	Microalbumin in Urine
3	rs4686965	0	188215950	C	T	3.34028e-05	Microalbumin in Urine
1	rs142953444	0	16563190	T	G	3.35831e-05	Microalbumin in Urine
11	rs925946	0	27667202	T	G	3.35985e-05	Microalbumin in Urine
10	rs117735536	0	4197409	A	G	3.20604e-05	Microalbumin in Urine
20	rs181286455	0	35802428	A	T	3.39583e-05	Microalbumin in Urine
10	rs143569091	0	21435317	G	A	3.48852e-05	Microalbumin in Urine
2	rs4851881	0	106524184	C	T	3.53835e-05	Microalbumin in Urine
12	rs149250142	0	120214606	G	T	3.56717e-05	Microalbumin in Urine
7	rs200369917	0	140227210	T	C	3.57535e-05	Microalbumin in Urine
17	rs61747618	0	79891147	T	C	3.6024e-05	Microalbumin in Urine
6	Affx-89018175	0	30679684	A	C	3.66268e-05	Microalbumin in Urine
17	Affx-80257865	0	73758812	A	G	3.72376e-05	Microalbumin in Urine
12	rs10773198	0	126211261	C	T	3.40751e-05	Microalbumin in Urine
17	Affx-80256013	0	17106267	A	G	2.08683e-05	Microalbumin in Urine
21	rs78389540	0	36689751	A	C	9.16914e-05	Microalbumin in Urine
12	Affx-80209701	0	102569397	T	C	9.21492e-05	Microalbumin in Urine
3	rs77620813	0	32236000	A	C	0.000153496	Microalbumin in Urine
5	rs114136770	0	56663771	C	T	0.000155113	Microalbumin in Urine
2	rs4849816	0	120833583	T	G	0.000155743	Microalbumin in Urine
15	rs201010833	0	42439921	A	G	0.000156206	Microalbumin in Urine
4	rs114647576	0	16808526	A	G	0.000156924	Microalbumin in Urine
17	rs138504221	0	78185927	G	A	0.000159285	Microalbumin in Urine
14	rs150248677	0	24618058	A	G	0.000159905	Microalbumin in Urine
7	rs140048578	0	42007380	C	T	0.000160304	Microalbumin in Urine
9	rs75063899	0	33363943	T	C	0.000160511	Microalbumin in Urine
21	rs111942211	0	45214762	T	C	0.000161254	Microalbumin in Urine
11	rs74912421	0	35679156	A	T	0.00016161	Microalbumin in Urine
7	rs6972474	0	67279358	A	C	0.000162583	Microalbumin in Urine
1	Affx-52322642	0	183104311	C	CA	0.000163893	Microalbumin in Urine
17	rs191478800	0	4717774	T	G	0.000165832	Microalbumin in Urine
19	rs200443204	0	2344415	A	G	0.000166239	Microalbumin in Urine
20	rs17298612	0	19778140	G	C	0.000152743	Microalbumin in Urine
6	rs10947061	0	30206659	G	C	0.000151838	Microalbumin in Urine
7	rs34004921	0	84560926	G	T	0.000151159	Microalbumin in Urine
14	rs116967992	0	42099610	T	C	0.00015099	Microalbumin in Urine
10	rs111763771	0	64414690	T	G	0.000138511	Microalbumin in Urine
11	rs78350310	0	10370119	T	C	0.000139222	Microalbumin in Urine
20	rs142204928	0	43043159	A	G	0.000141348	Microalbumin in Urine
2	rs144963736	0	179399239	T	C	0.000141549	Microalbumin in Urine
20	rs145133959	0	5935825	G	A	0.000142068	Microalbumin in Urine
4	rs6535562	0	148737690	T	C	0.000142306	Microalbumin in Urine
3	rs150184268	0	138033228	G	C	0.000143396	Microalbumin in Urine
4	rs10033285	0	28868305	T	C	0.000166275	Microalbumin in Urine
9	rs2227968	0	98209693	A	G	0.000144716	Microalbumin in Urine
21	rs11909656	0	15516357	T	C	0.000145923	Microalbumin in Urine
6	rs62413899	0	97529500	G	A	0.000147282	Microalbumin in Urine
14	rs45473602	0	74976852	A	G	0.000148439	Microalbumin in Urine
1	rs351403	0	212459623	T	C	0.000148854	Microalbumin in Urine
6	rs117468929	0	112600580	A	G	0.00014969	Microalbumin in Urine
3	rs936701	0	176672105	C	T	0.000149936	Microalbumin in Urine
6	rs35314636	0	109765484	T	C	0.000150671	Microalbumin in Urine
6	rs34972589	0	116833259	C	A	0.000145225	Microalbumin in Urine
3	rs112163282	0	137931574	G	A	0.00013837	Microalbumin in Urine
9	rs149461505	0	139837356	T	C	0.000167865	Microalbumin in Urine
12	rs115687886	0	56077768	T	C	0.000169667	Microalbumin in Urine
16	rs148870193	0	87743206	A	G	0.00018973	Microalbumin in Urine
2	rs17551500	0	178128448	A	C	0.000190913	Microalbumin in Urine
3	rs72871458	0	40097824	C	T	0.000191553	Microalbumin in Urine
15	rs200983489	0	83349398	G	T	0.000191602	Microalbumin in Urine
12	rs12297226	0	63603571	G	A	0.000192149	Microalbumin in Urine
2	rs78639667	0	80873114	A	G	0.000194835	Microalbumin in Urine
1	rs7514926	0	111794814	G	A	0.000196419	Microalbumin in Urine
12	rs78695914	0	14765555	T	C	0.00019714	Microalbumin in Urine
13	rs76053779	0	42701422	A	G	0.000200305	Microalbumin in Urine
3	rs17563282	0	2569691	T	C	0.000200822	Microalbumin in Urine
18	rs17084405	0	69096398	A	G	0.000203946	Microalbumin in Urine
18	rs79727574	0	60893061	A	G	0.000204394	Microalbumin in Urine
22	rs113558614	0	27543843	G	A	0.000205409	Microalbumin in Urine
11	rs116961922	0	91309020	C	T	0.000207186	Microalbumin in Urine
10	rs56696174	0	81146643	T	C	0.00020756	Microalbumin in Urine
2	rs181027586	0	240985462	T	C	0.000187974	Microalbumin in Urine
2	rs63751650	0	47657079	G	A	0.000186264	Microalbumin in Urine
7	rs2528374	0	43976548	G	C	0.00018621	Microalbumin in Urine
14	rs12898083	0	74977382	C	T	0.000186183	Microalbumin in Urine
20	rs76023997	0	61628698	G	A	0.00016971	Microalbumin in Urine
5	rs4701123	0	178848231	G	A	0.000170543	Microalbumin in Urine
15	rs80201686	0	96682968	T	C	0.000174161	Microalbumin in Urine
19	rs56402040	0	38705025	A	G	0.000175079	Microalbumin in Urine
8	rs151080025	0	1808270	T	C	0.000175998	Microalbumin in Urine
6	rs147152005	0	76018573	T	C	0.000178444	Microalbumin in Urine
9	rs7855874	0	28572086	G	A	0.000178837	Microalbumin in Urine
17	rs142667369	0	8219399	C	G	0.000168761	Microalbumin in Urine
22	rs17879961	0	29121087	G	A	0.00018027	Microalbumin in Urine
4	rs75923290	0	127058257	T	C	0.000180825	Microalbumin in Urine
11	rs146966577	0	9461491	C	A	0.000182194	Microalbumin in Urine
7	rs117367776	0	115845559	A	G	0.000182357	Microalbumin in Urine
3	rs13433794	0	188132760	C	T	0.000182642	Microalbumin in Urine
9	rs140872676	0	104335754	A	G	0.000182987	Microalbumin in Urine
2	rs1715179	0	112023232	T	C	0.000185407	Microalbumin in Urine
11	rs199833698	0	1018156	A	G	0.000185696	Microalbumin in Urine
2	rs78697500	0	134742183	A	G	0.000180315	Microalbumin in Urine
1	rs1046650	0	156639000	G	A	9.17943e-05	Microalbumin in Urine
6	rs4713539	0	11474416	T	A	0.000136955	Microalbumin in Urine
1	rs12130428	0	238745171	C	T	0.000135418	Microalbumin in Urine
1	rs116837469	0	93736695	A	G	0.000102645	Microalbumin in Urine
11	rs56272910	0	43956996	T	A	0.000103021	Microalbumin in Urine
10	rs113530235	0	1495694	C	A	0.000105121	Microalbumin in Urine
12	rs141099915	0	119937966	A	C	0.000105133	Microalbumin in Urine
9	rs200750233	0	113457810	C	G	0.000105682	Microalbumin in Urine
19	rs201415626	0	53057056	G	T	0.000105936	Microalbumin in Urine
12	rs7486506	0	64805786	T	C	0.000107032	Microalbumin in Urine
11	rs176083	0	8284981	A	C	0.000107058	Microalbumin in Urine
1	rs41265213	0	153963808	T	C	0.000107695	Microalbumin in Urine
16	rs139608681	0	4943234	T	C	0.000108668	Microalbumin in Urine
9	rs142916211	0	39177397	A	G	0.000109194	Microalbumin in Urine
2	rs111716650	0	65432452	A	G	0.000109285	Microalbumin in Urine
19	rs150908636	0	15197916	T	C	0.000109353	Microalbumin in Urine
22	rs140202346	0	18609703	T	C	0.000109988	Microalbumin in Urine
16	rs59079584	0	1252416	T	C	0.000110172	Microalbumin in Urine
17	rs183150632	0	7323821	G	A	0.00010259	Microalbumin in Urine
9	rs200615859	0	40774985	A	G	0.000102004	Microalbumin in Urine
5	rs73787056	0	132087948	T	C	0.000100923	Microalbumin in Urine
4	rs73843325	0	88815009	T	C	0.000100438	Microalbumin in Urine
21	rs151326173	0	34860839	C	T	9.26112e-05	Microalbumin in Urine
1	rs199422159	0	197091320	C	G	9.33875e-05	Microalbumin in Urine
5	rs76177397	0	150865371	C	T	9.34241e-05	Microalbumin in Urine
3	rs77422765	0	143713030	C	T	9.37906e-05	Microalbumin in Urine
6	rs648433	0	25873243	C	T	9.38511e-05	Microalbumin in Urine
11	rs78054389	0	32471003	A	G	9.41113e-05	Microalbumin in Urine
1	rs12138721	0	199765359	C	T	9.6274e-05	Microalbumin in Urine
8	rs71528390	0	136235355	C	A	0.000110278	Microalbumin in Urine
6	rs3800058	0	1777055	A	G	9.68692e-05	Microalbumin in Urine
3	rs200010799	0	178961025	C	G	9.79669e-05	Microalbumin in Urine
1	rs1915004	0	107435043	A	C	9.82772e-05	Microalbumin in Urine
6	rs200171920	0	159672511	T	A	9.83684e-05	Microalbumin in Urine
6	rs9501629	0	32409872	T	G	9.87208e-05	Microalbumin in Urine
3	rs116008614	0	36573159	A	G	9.91963e-05	Microalbumin in Urine
8	rs148443990	0	88886022	T	G	0.000100054	Microalbumin in Urine
17	rs78484494	0	71294458	G	C	0.00010022	Microalbumin in Urine
17	rs114228308	0	46000412	G	A	9.74338e-05	Microalbumin in Urine
16	rs11645934	0	57699013	A	G	0.000136408	Microalbumin in Urine
19	rs74400185	0	40095985	G	A	0.00011035	Microalbumin in Urine
6	rs147944934	0	31627273	T	C	0.00011156	Microalbumin in Urine
14	rs186551483	0	93652806	G	A	0.000123786	Microalbumin in Urine
20	rs1431433	0	13029764	A	C	0.000124185	Microalbumin in Urine
13	rs1023055	0	51055196	T	C	0.000124645	Microalbumin in Urine
15	rs35985016	0	101529012	G	A	0.000125064	Microalbumin in Urine
15	rs150157752	0	76196878	T	C	0.000126833	Microalbumin in Urine
4	rs61261762	0	23845240	A	G	0.000127161	Microalbumin in Urine
1	rs57808856	0	244674603	G	T	0.000127637	Microalbumin in Urine
2	rs80329051	0	228994183	C	G	0.000127671	Microalbumin in Urine
1	rs185612656	0	99435300	C	T	0.000129431	Microalbumin in Urine
21	rs79940064	0	46851974	A	G	0.000129789	Microalbumin in Urine
1	rs76545350	0	67371577	C	T	0.000130775	Microalbumin in Urine
16	rs55986101	0	7270135	T	C	0.000131054	Microalbumin in Urine
3	rs112669233	0	14469466	A	G	0.000132762	Microalbumin in Urine
12	rs17126321	0	39132428	G	T	0.000133272	Microalbumin in Urine
17	rs116754663	0	19648302	T	C	0.00013348	Microalbumin in Urine
4	rs16892886	0	16051033	C	T	0.000122979	Microalbumin in Urine
9	rs78284770	0	91652587	T	C	0.000122006	Microalbumin in Urine
7	rs73110207	0	43944567	G	A	0.000121689	Microalbumin in Urine
10	rs140135243	0	93390240	G	T	0.000120282	Microalbumin in Urine
17	rs116735850	0	77037541	T	C	0.000111743	Microalbumin in Urine
22	rs141469034	0	24107034	A	G	0.000112038	Microalbumin in Urine
12	Affx-89025272	0	111876647	C	A	0.0001133	Microalbumin in Urine
2	rs55844421	0	102476221	A	G	0.000113574	Microalbumin in Urine
10	rs756278	0	121260017	T	C	0.000113692	Microalbumin in Urine
3	rs146587089	0	50402890	A	G	0.000113953	Microalbumin in Urine
12	rs144770528	0	105425570	T	C	0.000113992	Microalbumin in Urine
9	rs150727016	0	131517741	T	C	0.000110813	Microalbumin in Urine
16	rs7190372	0	57918268	A	G	0.00011413	Microalbumin in Urine
16	rs145712373	0	2294516	A	G	0.000114829	Microalbumin in Urine
14	rs78708633	0	77420235	C	T	0.000115391	Microalbumin in Urine
19	rs138123473	0	30106250	T	C	0.000115534	Microalbumin in Urine
5	rs62378502	0	168242124	C	A	0.000115952	Microalbumin in Urine
11	rs61907580	0	126979429	A	G	0.00011682	Microalbumin in Urine
12	rs4980798	0	258346	G	T	0.000118911	Microalbumin in Urine
1	rs17621411	0	109394976	A	G	0.000119232	Microalbumin in Urine
20	rs115107511	0	62120272	A	G	0.000114182	Microalbumin in Urine
16	rs114226509	0	27414524	T	C	2.0592e-05	Microalbumin in Urine
1	rs115915191	0	6154550	A	G	2.05446e-05	Microalbumin in Urine
12	rs72647374	0	863415	T	C	2.0516e-05	Microalbumin in Urine
5	rs337382	0	176951276	A	G	4.16285e-09	Microalbumin in Urine
9	rs144678282	0	32633632	C	T	4.52765e-09	Microalbumin in Urine
3	rs151182542	0	38743331	T	C	5.48262e-09	Microalbumin in Urine
12	rs59559871	0	16392658	T	C	7.12746e-09	Microalbumin in Urine
4	Affx-80223848	0	960536	T	C	7.17428e-09	Microalbumin in Urine
10	rs138230773	0	135106689	A	G	7.85047e-09	Microalbumin in Urine
5	rs189409879	0	111504443	C	A	8.2214e-09	Microalbumin in Urine
14	rs138128837	0	95035841	A	G	8.23394e-09	Microalbumin in Urine
4	rs73810711	0	42476646	A	G	9.80185e-09	Microalbumin in Urine
19	rs200894283	0	58370687	T	A	1.02504e-08	Microalbumin in Urine
3	rs199730489	0	52802581	A	G	1.10063e-08	Microalbumin in Urine
3	Affx-80272314	0	184090568	T	TGAGG	1.13666e-08	Microalbumin in Urine
1	rs7528827	0	197059382	C	T	1.1904e-08	Microalbumin in Urine
1	Affx-52120960	0	238050156	T	G	1.21427e-08	Microalbumin in Urine
2	rs188942711	0	228118052	A	G	1.3462e-08	Microalbumin in Urine
1	rs147306446	0	47400190	T	C	4.11065e-09	Microalbumin in Urine
16	rs140342271	0	4933875	T	C	4.09154e-09	Microalbumin in Urine
1	rs140215003	0	196953266	C	T	3.66584e-09	Microalbumin in Urine
10	rs201610096	0	73491923	A	G	3.34758e-09	Microalbumin in Urine
2	rs61214343	0	113480717	G	A	1.03837e-09	Microalbumin in Urine
17	rs678522	0	16701025	T	A	1.10252e-09	Microalbumin in Urine
7	rs10250779	0	44104896	T	C	1.21273e-09	Microalbumin in Urine
7	Affx-80294262	0	48278997	CGGTA	C	1.37221e-09	Microalbumin in Urine
9	rs201597710	0	116822595	ACTC	A	1.43869e-09	Microalbumin in Urine
12	rs774895	0	58019472	T	G	1.48528e-09	Microalbumin in Urine
9	rs140144319	0	14824988	T	C	1.49567e-09	Microalbumin in Urine
1	rs1028771	0	183170948	C	A	1.39978e-08	Microalbumin in Urine
3	rs150251873	0	63600905	C	T	1.49782e-09	Microalbumin in Urine
11	rs201306705	0	5969073	C	T	1.87452e-09	Microalbumin in Urine
14	rs142796310	0	21794039	T	C	2.07619e-09	Microalbumin in Urine
1	rs113507750	0	68805596	T	C	2.48248e-09	Microalbumin in Urine
21	rs8127980	0	47033299	G	A	2.86876e-09	Microalbumin in Urine
11	rs73497658	0	76923188	A	C	2.9607e-09	Microalbumin in Urine
1	rs182547232	0	1389774	T	C	3.01966e-09	Microalbumin in Urine
2	rs141096673	0	219294388	C	T	3.09589e-09	Microalbumin in Urine
12	rs61732116	0	27234184	A	C	1.55213e-09	Microalbumin in Urine
1	rs149485404	0	48694627	A	G	8.72777e-10	Microalbumin in Urine
5	rs114395089	0	77745751	C	T	1.40313e-08	Microalbumin in Urine
14	rs189237524	0	24885861	A	C	2.16649e-08	Microalbumin in Urine
19	rs3916852	0	45860989	AC	A	8.65261e-08	Microalbumin in Urine
6	rs145774953	0	30864883	T	C	9.70803e-08	Microalbumin in Urine
1	rs200680061	0	212619173	T	C	9.85776e-08	Microalbumin in Urine
10	rs1889565	0	112266823	C	T	1.01126e-07	Microalbumin in Urine
22	rs115379067	0	44645410	T	C	1.07196e-07	Microalbumin in Urine
11	Affx-80244183	0	134128471	T	C	1.09589e-07	Microalbumin in Urine
1	Affx-52347781	0	33333450	GGA	G	1.11894e-07	Microalbumin in Urine
17	Affx-89011983	0	15522668	C	CTGTGATA	1.33583e-07	Microalbumin in Urine
3	rs58305151	0	195453212	A	G	1.34884e-07	Microalbumin in Urine
12	rs11568567	0	21459876	A	T	1.36485e-07	Microalbumin in Urine
9	rs61742475	0	35043489	G	T	1.36853e-07	Microalbumin in Urine
13	rs1759938	0	93748803	T	C	1.41542e-07	Microalbumin in Urine
9	rs7031489	0	139292751	T	C	1.5587e-07	Microalbumin in Urine
3	rs201805611	0	58395886	A	G	1.56403e-07	Microalbumin in Urine
9	rs199791808	0	114154073	A	C	1.57714e-07	Microalbumin in Urine
22	rs73428406	0	44602262	T	C	7.93621e-08	Microalbumin in Urine
19	Affx-80287273	0	11034676	C	CTG	7.59918e-08	Microalbumin in Urine
12	rs139110749	0	110969388	G	GGAAA	7.2939e-08	Microalbumin in Urine
16	Affx-80252632	0	1990858	A	G	7.16852e-08	Microalbumin in Urine
11	rs6512	0	1972212	T	C	2.31831e-08	Microalbumin in Urine
19	rs2234175	0	6531285	T	G	2.32112e-08	Microalbumin in Urine
1	rs148811229	0	32847300	A	G	2.68953e-08	Microalbumin in Urine
19	rs12460007	0	45656069	T	G	3.15093e-08	Microalbumin in Urine
14	rs199501211	0	31583172	T	C	3.2633e-08	Microalbumin in Urine
12	rs11104368	0	87642817	G	A	3.58654e-08	Microalbumin in Urine
17	Affx-80257409	0	57759200	A	G	3.80803e-08	Microalbumin in Urine
6	rs41273702	0	49753726	T	A	1.86441e-08	Microalbumin in Urine
2	Affx-80216788	0	38903058	A	C	3.98836e-08	Microalbumin in Urine
20	rs201682491	0	2639120	T	C	4.73795e-08	Microalbumin in Urine
2	rs145084767	0	234580588	A	G	4.77095e-08	Microalbumin in Urine
10	rs140326422	0	81146179	A	G	5.10803e-08	Microalbumin in Urine
2	rs35364817	0	191839658	C	A	5.28226e-08	Microalbumin in Urine
8	rs8192875	0	59407065	T	C	5.4714e-08	Microalbumin in Urine
15	rs116420052	0	22956277	A	G	6.1098e-08	Microalbumin in Urine
5	rs148275069	0	112176431	A	G	6.78588e-08	Microalbumin in Urine
5	rs145401676	0	179225499	A	C	4.19331e-08	Microalbumin in Urine
1	rs139718334	0	246729178	C	T	1.62804e-07	Microalbumin in Urine
1	rs121434557	0	147231061	A	C	8.49071e-10	Microalbumin in Urine
8	rs145832695	0	145638753	C	T	7.70107e-10	Microalbumin in Urine
1	rs143200573	0	19467368	G	A	1.73155e-14	Microalbumin in Urine
6	rs9477215	0	16771473	G	A	2.03272e-14	Microalbumin in Urine
2	rs199554102	0	196788488	C	T	2.97916e-14	Microalbumin in Urine
20	rs61729977	0	33859577	A	C	3.41049e-14	Microalbumin in Urine
22	rs149262092	0	50857832	T	G	5.27214e-14	Microalbumin in Urine
2	rs147546143	0	121997127	GACGGT	G	7.60114e-14	Microalbumin in Urine
1	rs201801618	0	43771013	T	C	8.1015e-14	Microalbumin in Urine
2	rs121908820	0	96930903	G	C	9.39635e-14	Microalbumin in Urine
2	rs200821230	0	108881290	T	C	1.76948e-13	Microalbumin in Urine
13	rs79374282	0	113980121	A	G	5.5909e-13	Microalbumin in Urine
11	rs145410346	0	62591982	A	G	6.79084e-13	Microalbumin in Urine
7	rs146343271	0	100366349	A	G	3.09546e-12	Microalbumin in Urine
2	rs36210375	0	85890796	T	C	5.85371e-12	Microalbumin in Urine
16	rs73496707	0	4563021	T	G	6.94915e-12	Microalbumin in Urine
7	rs137943646	0	4839864	T	C	7.87783e-12	Microalbumin in Urine
15	rs190625458	0	80189317	A	G	1.66095e-14	Microalbumin in Urine
17	rs61744340	0	76571125	T	C	1.30195e-14	Microalbumin in Urine
18	rs200473944	0	74962563	A	C	4.82445e-15	Microalbumin in Urine
9	Affx-86887214	0	108363562	T	G	3.54976e-15	Microalbumin in Urine
3	rs79322851	0	63741583	G	A	0.00827749	Microalbumin in Urine
16	rs202215735	0	75590017	T	C	3.31282e-22	Microalbumin in Urine
19	rs201152952	0	11508132	A	G	3.58719e-22	Microalbumin in Urine
19	rs61735587	0	932560	A	G	7.84173e-22	Microalbumin in Urine
5	rs115041382	0	53074954	A	G	1.35647e-21	Microalbumin in Urine
4	rs146575678	0	152065202	A	G	7.23618e-21	Microalbumin in Urine
1	Affx-52110822	0	150621165	T	C	1.99056e-19	Microalbumin in Urine
9	rs2596699	0	125637471	A	T	9.26105e-12	Microalbumin in Urine
1	rs61745973	0	38006105	C	A	8.38896e-18	Microalbumin in Urine
3	rs140109548	0	121260195	A	C	5.10244e-17	Microalbumin in Urine
7	rs115696859	0	100846484	T	C	1.10592e-16	Microalbumin in Urine
3	rs76343124	0	111343181	A	C	1.7995e-16	Microalbumin in Urine
2	rs114850401	0	85046526	T	C	2.40304e-16	Microalbumin in Urine
7	Affx-52369489	0	122269415	A	ATTAC	2.43516e-16	Microalbumin in Urine
2	rs77254522	0	87016872	T	C	3.18083e-15	Microalbumin in Urine
1	rs115746363	0	152284886	A	G	3.33886e-15	Microalbumin in Urine
2	rs35138315	0	227917083	C	G	1.6176e-17	Microalbumin in Urine
11	rs142027093	0	22284590	A	G	8.1192e-10	Microalbumin in Urine
15	rs113015847	0	81651796	A	G	9.54869e-12	Microalbumin in Urine
19	Affx-52359475	0	49841911	C	CAT	1.07935e-11	Microalbumin in Urine
1	rs72896210	0	1221001	G	A	1.59269e-10	Microalbumin in Urine
2	rs113515269	0	231865263	T	C	2.65437e-10	Microalbumin in Urine
16	Affx-80255037	0	89828357	T	C	3.53668e-10	Microalbumin in Urine
2	rs147301177	0	99477009	T	C	3.69771e-10	Microalbumin in Urine
13	rs17054882	0	37678865	T	C	3.7042e-10	Microalbumin in Urine
3	rs61733120	0	89462317	A	G	3.92721e-10	Microalbumin in Urine
3	rs116088871	0	14163417	A	C	3.93443e-10	Microalbumin in Urine
6	rs73407183	0	32407688	T	C	4.57428e-10	Microalbumin in Urine
19	Affx-52198635	0	12155165	T	C	5.31445e-10	Microalbumin in Urine
17	rs201882790	0	72769771	A	G	5.37356e-10	Microalbumin in Urine
3	rs35476822	0	14487358	C	T	5.55938e-10	Microalbumin in Urine
15	rs147898543	0	90768547	A	G	6.07283e-10	Microalbumin in Urine
1	rs62620054	0	16376154	A	G	6.13362e-10	Microalbumin in Urine
19	rs77815840	0	51305711	T	C	7.43065e-10	Microalbumin in Urine
4	rs200859700	0	183721107	A	G	7.6625e-10	Microalbumin in Urine
2	rs79305438	0	163000583	T	C	1.43681e-10	Microalbumin in Urine
7	rs75541969	0	117254753	C	G	1.3638e-10	Microalbumin in Urine
19	rs151118454	0	12807315	T	G	1.15197e-10	Microalbumin in Urine
22	rs145000335	0	21370308	T	G	1.11041e-10	Microalbumin in Urine
16	rs143346488	0	2762632	T	C	1.11138e-11	Microalbumin in Urine
14	rs138978934	0	21215866	T	C	1.36045e-11	Microalbumin in Urine
4	rs78735860	0	83763292	A	C	1.5884e-11	Microalbumin in Urine
14	rs113852144	0	74046468	A	G	1.99745e-11	Microalbumin in Urine
6	rs806788	0	26231829	C	T	2.16495e-11	Microalbumin in Urine
14	rs138262361	0	70924613	T	C	2.22598e-11	Microalbumin in Urine
12	rs12299952	0	57634068	T	C	2.55633e-11	Microalbumin in Urine
6	Affx-80275370	0	108668206	C	CA	1.07663e-11	Microalbumin in Urine
6	rs142505459	0	139167750	G	A	2.70166e-11	Microalbumin in Urine
10	rs149927357	0	75549297	T	C	3.0695e-11	Microalbumin in Urine
16	rs199587784	0	15835521	A	G	3.08563e-11	Microalbumin in Urine
5	rs150466282	0	132534846	A	G	4.26921e-11	Microalbumin in Urine
15	rs148869030	0	51988208	G	GTT	4.73668e-11	Microalbumin in Urine
7	rs78984783	0	117267633	A	AC	6.9643e-11	Microalbumin in Urine
1	rs2066530	0	171083149	C	T	9.60951e-11	Microalbumin in Urine
19	Affx-80262329	0	51567065	A	G	1.0317e-10	Microalbumin in Urine
1	rs2243187	0	207014348	A	G	2.90299e-11	Microalbumin in Urine
2	rs62622367	0	73928005	C	G	1.6742e-07	Microalbumin in Urine
9	rs191268130	0	98101663	G	T	1.78497e-07	Microalbumin in Urine
7	rs1991647	0	128789107	G	A	1.8627e-07	Microalbumin in Urine
13	rs183215624	0	111245152	C	T	7.83052e-06	Microalbumin in Urine
11	rs117332902	0	26781904	T	G	8.14551e-06	Microalbumin in Urine
17	rs138954932	0	73282518	T	C	8.83971e-06	Microalbumin in Urine
6	rs78419859	0	32637724	A	G	8.84065e-06	Microalbumin in Urine
7	rs200742189	0	149422981	T	C	8.85986e-06	Microalbumin in Urine
6	rs151115589	0	33385887	G	A	9.02052e-06	Microalbumin in Urine
19	rs75226727	0	58440734	A	G	9.14292e-06	Microalbumin in Urine
5	rs201139003	0	205828	A	C	9.35623e-06	Microalbumin in Urine
13	Affx-52160697	0	79951643	G	C	9.4303e-06	Microalbumin in Urine
11	rs77397169	0	125458606	G	A	9.51346e-06	Microalbumin in Urine
11	rs193287493	0	95724684	T	C	9.58047e-06	Microalbumin in Urine
13	rs2274148	0	49853124	T	C	9.68278e-06	Microalbumin in Urine
10	rs148162881	0	112838989	T	C	9.77819e-06	Microalbumin in Urine
19	rs61735494	0	55743494	A	G	1.04536e-05	Microalbumin in Urine
10	rs142102360	0	100481475	T	C	1.09236e-05	Microalbumin in Urine
1	rs146482651	0	114454398	A	G	7.7701e-06	Microalbumin in Urine
6	rs199612496	0	135811814	A	G	7.47141e-06	Microalbumin in Urine
14	rs117192585	0	56927293	G	A	7.4363e-06	Microalbumin in Urine
16	rs115684668	0	26590358	T	C	7.22318e-06	Microalbumin in Urine
22	rs202064195	0	40757582	T	C	5.0187e-06	Microalbumin in Urine
17	rs117108035	0	28622352	T	C	5.11898e-06	Microalbumin in Urine
2	rs72888448	0	65315699	C	A	5.22275e-06	Microalbumin in Urine
16	rs79854010	0	27414536	T	C	5.24012e-06	Microalbumin in Urine
20	rs76599088	0	17968871	T	C	5.24935e-06	Microalbumin in Urine
12	rs142494100	0	56822148	T	C	5.3333e-06	Microalbumin in Urine
14	rs61738724	0	22616049	T	G	5.39094e-06	Microalbumin in Urine
14	rs2415441	0	38581915	A	G	1.09511e-05	Microalbumin in Urine
16	rs113889330	0	11001969	T	G	6.0289e-06	Microalbumin in Urine
15	rs143797628	0	91475691	A	G	6.11303e-06	Microalbumin in Urine
1	rs201976378	0	92430266	T	C	6.39917e-06	Microalbumin in Urine
6	rs113729082	0	58546311	A	C	6.40519e-06	Microalbumin in Urine
17	rs142591196	0	27448035	A	G	6.64765e-06	Microalbumin in Urine
15	rs145838565	0	57731627	G	A	6.65344e-06	Microalbumin in Urine
20	rs76638086	0	44515322	T	C	6.89955e-06	Microalbumin in Urine
10	rs199878321	0	70210004	A	C	7.00207e-06	Microalbumin in Urine
8	rs75812471	0	17486068	C	T	6.10932e-06	Microalbumin in Urine
16	rs114472821	0	3640715	A	G	4.88034e-06	Microalbumin in Urine
6	rs75645134	0	20335438	T	C	1.09516e-05	Microalbumin in Urine
18	rs114279579	0	74153258	A	G	1.10163e-05	Microalbumin in Urine
1	rs148057293	0	178490010	A	G	1.56791e-05	Microalbumin in Urine
21	rs151107532	0	43906573	G	T	1.58322e-05	Microalbumin in Urine
16	rs145962792	0	90106769	G	A	1.60628e-05	Microalbumin in Urine
3	rs13069409	0	43329013	A	G	1.74236e-05	Microalbumin in Urine
6	rs116103426	0	90408618	C	T	1.74459e-05	Microalbumin in Urine
17	rs34005184	0	74470539	T	G	1.758e-05	Microalbumin in Urine
22	rs200316291	0	26224825	G	A	1.77487e-05	Microalbumin in Urine
1	rs111682618	0	19634747	T	C	1.78672e-05	Microalbumin in Urine
6	rs144860417	0	87994545	C	A	1.78893e-05	Microalbumin in Urine
11	rs11556920	0	64884663	T	C	1.85084e-05	Microalbumin in Urine
15	rs11855083	0	69282268	T	C	1.87046e-05	Microalbumin in Urine
20	rs6090230	0	61714905	T	C	1.87182e-05	Microalbumin in Urine
1	rs142627560	0	161069881	T	C	1.87226e-05	Microalbumin in Urine
10	rs984001	0	44429319	T	C	1.8959e-05	Microalbumin in Urine
6	rs148448090	0	30890248	T	C	1.92667e-05	Microalbumin in Urine
1	Affx-89021482	0	76198571	T	C	1.5545e-05	Microalbumin in Urine
7	rs201508644	0	138524888	T	C	1.55328e-05	Microalbumin in Urine
9	rs200595697	0	74345102	T	C	1.5267e-05	Microalbumin in Urine
7	rs34701264	0	84454530	A	C	1.51893e-05	Microalbumin in Urine
2	rs151265044	0	68521158	G	A	1.1612e-05	Microalbumin in Urine
7	rs181529813	0	11091385	G	A	1.17763e-05	Microalbumin in Urine
8	rs111764303	0	11874917	T	C	1.21501e-05	Microalbumin in Urine
9	rs72681794	0	1801128	A	G	1.26968e-05	Microalbumin in Urine
5	rs17251667	0	14769103	A	G	1.27541e-05	Microalbumin in Urine
1	rs115632277	0	113661918	T	C	1.27703e-05	Microalbumin in Urine
8	rs150735438	0	145111350	A	G	1.29253e-05	Microalbumin in Urine
7	rs34097722	0	25322602	G	GT	1.09875e-05	Microalbumin in Urine
12	rs201120155	0	13242150	A	G	1.29871e-05	Microalbumin in Urine
3	rs143373143	0	196214445	A	G	1.35594e-05	Microalbumin in Urine
2	rs74777628	0	85904154	A	G	1.38522e-05	Microalbumin in Urine
8	rs148111808	0	23156435	G	A	1.39178e-05	Microalbumin in Urine
11	rs17128089	0	123865504	T	A	1.46421e-05	Microalbumin in Urine
15	rs137897219	0	91181983	G	A	1.46825e-05	Microalbumin in Urine
9	rs115444356	0	23445221	G	T	1.47513e-05	Microalbumin in Urine
17	rs145223441	0	72588601	A	G	1.49876e-05	Microalbumin in Urine
6	rs138590764	0	100841364	G	A	1.32063e-05	Microalbumin in Urine
16	rs144063867	0	27078632	A	C	4.83355e-06	Microalbumin in Urine
19	rs188101230	0	22270986	G	A	4.52086e-06	Microalbumin in Urine
3	rs6803120	0	183602187	T	G	4.45543e-06	Microalbumin in Urine
3	rs115978811	0	128712951	T	G	5.37754e-07	Microalbumin in Urine
1	rs200100305	0	222802423	A	G	5.3916e-07	Microalbumin in Urine
7	rs8187797	0	87069130	G	C	5.48421e-07	Microalbumin in Urine
11	rs146037342	0	46725993	G	A	5.48654e-07	Microalbumin in Urine
17	rs144755363	0	3352286	A	G	5.87149e-07	Microalbumin in Urine
21	rs145488940	0	37660314	T	C	6.02565e-07	Microalbumin in Urine
17	rs79814671	0	28505483	G	A	6.18557e-07	Microalbumin in Urine
13	Affx-80247772	0	41814546	A	G	6.67601e-07	Microalbumin in Urine
11	rs150028248	0	9838541	T	C	6.71955e-07	Microalbumin in Urine
11	rs138991613	0	117693150	T	G	7.03013e-07	Microalbumin in Urine
19	rs61758430	0	10274003	C	G	7.1138e-07	Microalbumin in Urine
17	rs11551186	0	17077320	A	G	7.23025e-07	Microalbumin in Urine
9	rs200778244	0	14746468	C	T	7.23984e-07	Microalbumin in Urine
20	rs116491757	0	61302839	G	A	7.76742e-07	Microalbumin in Urine
21	rs148061279	0	37408510	A	G	7.94481e-07	Microalbumin in Urine
5	rs149974176	0	125824552	T	G	5.37672e-07	Microalbumin in Urine
14	rs113097756	0	74030581	A	G	5.22844e-07	Microalbumin in Urine
1	rs116363352	0	17270321	T	C	5.10136e-07	Microalbumin in Urine
8	rs73666209	0	16595388	C	T	5.02268e-07	Microalbumin in Urine
17	Affx-80285959	0	40997098	C	CTG	2.18469e-07	Microalbumin in Urine
10	rs192582282	0	50594628	T	C	2.46215e-07	Microalbumin in Urine
6	rs143395475	0	90406194	C	T	2.83036e-07	Microalbumin in Urine
14	rs149822835	0	65197579	A	G	2.95368e-07	Microalbumin in Urine
1	rs111033472	0	216173861	A	G	3.04405e-07	Microalbumin in Urine
2	rs60578863	0	219696485	A	G	3.04819e-07	Microalbumin in Urine
5	rs141133834	0	10250538	C	T	3.27884e-07	Microalbumin in Urine
9	rs146657444	0	140322570	T	C	7.9505e-07	Microalbumin in Urine
6	Affx-80275180	0	54173612	C	CAG	3.3348e-07	Microalbumin in Urine
3	Affx-80220844	0	38595797	T	A	3.57575e-07	Microalbumin in Urine
11	rs201597979	0	1016253	G	A	3.69657e-07	Microalbumin in Urine
17	rs75238441	0	26147139	A	G	4.4635e-07	Microalbumin in Urine
6	rs4236082	0	42021952	T	C	4.47423e-07	Microalbumin in Urine
6	rs79216711	0	154412516	T	C	4.49976e-07	Microalbumin in Urine
5	rs36010631	0	37815960	T	C	4.5782e-07	Microalbumin in Urine
5	Affx-52260930	0	156589656	T	G	4.61277e-07	Microalbumin in Urine
12	Affx-86891205	0	121437302	C	CTG	3.56166e-07	Microalbumin in Urine
6	rs142527632	0	13625996	T	C	8.12403e-07	Microalbumin in Urine
5	rs143847585	0	140256186	A	C	9.64425e-07	Microalbumin in Urine
17	rs57633837	0	19645412	T	C	9.73361e-07	Microalbumin in Urine
1	rs199588704	0	192321266	G	A	3.02098e-06	Microalbumin in Urine
11	rs75249430	0	31149044	A	G	3.10936e-06	Microalbumin in Urine
7	rs113786684	0	103969299	A	G	3.14156e-06	Microalbumin in Urine
1	rs200536753	0	104161650	T	C	3.17601e-06	Microalbumin in Urine
9	rs78476245	0	140108465	A	G	3.19901e-06	Microalbumin in Urine
20	rs8296	0	2639162	C	T	3.31862e-06	Microalbumin in Urine
17	rs147104235	0	72759559	G	C	3.37621e-06	Microalbumin in Urine
13	rs138771641	0	36220005	T	G	2.84185e-06	Microalbumin in Urine
16	rs35065818	0	3569909	T	G	3.40117e-06	Microalbumin in Urine
3	rs150712932	0	47449941	T	C	3.74074e-06	Microalbumin in Urine
19	rs74834692	0	35258224	T	C	3.83588e-06	Microalbumin in Urine
1	rs144557304	0	17314633	T	C	3.91781e-06	Microalbumin in Urine
9	rs202137956	0	138379423	T	C	4.1658e-06	Microalbumin in Urine
20	rs144059766	0	60736600	T	C	4.19592e-06	Microalbumin in Urine
19	rs151235528	0	620005	T	C	4.30489e-06	Microalbumin in Urine
19	rs61749501	0	50562750	T	G	4.45433e-06	Microalbumin in Urine
4	rs144863877	0	1017759	T	C	3.62122e-06	Microalbumin in Urine
4	rs4109437	0	190769223	A	G	0.000207964	Microalbumin in Urine
11	rs150053421	0	18754804	T	G	2.82101e-06	Microalbumin in Urine
6	rs492769	0	25891859	G	A	2.50048e-06	Microalbumin in Urine
11	rs193922377	0	47364602	T	C	1.04604e-06	Microalbumin in Urine
6	rs138955257	0	39073345	A	G	1.09715e-06	Microalbumin in Urine
8	rs150242123	0	38262026	C	T	1.12417e-06	Microalbumin in Urine
2	rs76852686	0	39996209	A	C	1.24403e-06	Microalbumin in Urine
1	rs200508444	0	232942099	T	C	1.25946e-06	Microalbumin in Urine
1	rs116288488	0	25645468	C	T	1.27619e-06	Microalbumin in Urine
4	rs61735622	0	55136800	C	G	1.51523e-06	Microalbumin in Urine
19	rs201191520	0	8619539	A	G	2.58449e-06	Microalbumin in Urine
2	rs34531133	0	227779066	G	A	1.53839e-06	Microalbumin in Urine
13	rs61950682	0	49545624	C	A	1.57855e-06	Microalbumin in Urine
11	rs104894319	0	73716889	A	G	1.60882e-06	Microalbumin in Urine
10	rs148215421	0	95116636	C	CGATGAT	1.85122e-06	Microalbumin in Urine
12	rs12297628	0	32136320	G	A	1.90431e-06	Microalbumin in Urine
1	rs184841714	0	196766680	T	G	1.92743e-06	Microalbumin in Urine
10	rs74161994	0	134884535	T	G	1.95718e-06	Microalbumin in Urine
2	rs112703627	0	233960940	T	C	2.33216e-06	Microalbumin in Urine
6	rs417751	0	26017665	A	G	1.55088e-06	Microalbumin in Urine
17	rs75260361	0	30466118	A	G	0.00101733	Microalbumin in Urine
8	rs2620658	0	145684678	A	C	0.000209895	Microalbumin in Urine
6	rs17084240	0	153847267	G	A	0.000210719	Microalbumin in Urine
4	rs115216836	0	106148215	A	G	0.000703139	Microalbumin in Urine
15	rs72752319	0	69159150	G	A	0.000705117	Microalbumin in Urine
20	rs201538239	0	17608288	T	C	0.000706996	Microalbumin in Urine
1	rs150425258	0	52704153	A	G	0.000707836	Microalbumin in Urine
12	rs12423672	0	5047705	T	G	0.00070843	Microalbumin in Urine
9	rs113697360	0	102199689	C	T	0.000709061	Microalbumin in Urine
11	rs12807406	0	77680399	T	G	0.00070984	Microalbumin in Urine
11	rs137908036	0	58480294	T	G	0.00070985	Microalbumin in Urine
9	rs11143903	0	76916085	A	G	0.000710535	Microalbumin in Urine
6	rs75980046	0	151322571	T	C	0.000711339	Microalbumin in Urine
7	rs10486509	0	32585443	C	G	0.000712388	Microalbumin in Urine
5	rs79528537	0	77828919	C	T	0.000713248	Microalbumin in Urine
13	rs56052850	0	107515360	G	A	0.000714637	Microalbumin in Urine
7	rs6461296	0	17131935	G	C	0.000715368	Microalbumin in Urine
3	rs4678088	0	123862140	C	T	0.000715512	Microalbumin in Urine
19	rs78140887	0	10155721	G	C	0.000701914	Microalbumin in Urine
1	rs17592479	0	227173892	A	T	0.000698902	Microalbumin in Urine
6	rs2328391	0	20250913	G	C	0.000697045	Microalbumin in Urine
9	rs77568573	0	97321221	C	T	0.000696505	Microalbumin in Urine
3	rs73012178	0	7166248	A	C	0.000672563	Microalbumin in Urine
15	rs112254874	0	35903174	A	G	0.000672797	Microalbumin in Urine
1	rs143576162	0	150531565	A	G	0.00067384	Microalbumin in Urine
22	rs62228374	0	39698078	A	G	0.000675716	Microalbumin in Urine
8	rs2935776	0	109629903	G	A	0.000678954	Microalbumin in Urine
11	rs117898777	0	75238637	A	G	0.000682137	Microalbumin in Urine
8	rs60405929	0	133372642	C	T	0.000685464	Microalbumin in Urine
9	rs200475640	0	13188953	T	A	0.000715928	Microalbumin in Urine
17	rs78645527	0	77029395	C	T	0.000685945	Microalbumin in Urine
5	rs34627668	0	172840456	A	G	0.00068962	Microalbumin in Urine
11	rs146758400	0	118422526	A	G	0.000689772	Microalbumin in Urine
3	rs41454852	0	108592615	T	C	0.000692151	Microalbumin in Urine
11	rs72966468	0	71885776	T	C	0.000693585	Microalbumin in Urine
1	rs41269809	0	14107568	T	C	0.000694342	Microalbumin in Urine
10	rs4748022	0	6390941	G	A	0.000694762	Microalbumin in Urine
1	rs4656923	0	160626383	T	G	0.000696287	Microalbumin in Urine
22	rs78225773	0	43358340	C	T	0.000688175	Microalbumin in Urine
8	rs35096687	0	14322622	A	G	0.000671577	Microalbumin in Urine
2	rs6735873	0	84400853	C	T	0.00071639	Microalbumin in Urine
19	rs148773345	0	40357682	T	C	0.000719447	Microalbumin in Urine
10	rs4750259	0	12821877	A	G	0.000742515	Microalbumin in Urine
17	rs117877110	0	54979368	C	G	0.000743403	Microalbumin in Urine
17	rs1634481	0	34405675	G	A	0.000745892	Microalbumin in Urine
7	rs76321336	0	2837703	T	C	0.000748568	Microalbumin in Urine
2	rs7582572	0	76621564	G	A	0.000751268	Microalbumin in Urine
4	rs76503327	0	71472235	A	G	0.000754164	Microalbumin in Urine
6	rs117711340	0	118921892	C	T	0.000754921	Microalbumin in Urine
2	rs11689556	0	239564053	A	G	0.000757651	Microalbumin in Urine
5	rs13180591	0	13914775	T	G	0.000758248	Microalbumin in Urine
15	rs77971909	0	39666960	A	C	0.00075845	Microalbumin in Urine
17	rs12453700	0	34434892	G	T	0.000760297	Microalbumin in Urine
10	Affx-80279266	0	115610141	C	CAG	0.00076116	Microalbumin in Urine
4	rs76656260	0	7972630	A	G	0.000763812	Microalbumin in Urine
22	rs117397469	0	44547988	T	C	0.000764089	Microalbumin in Urine
13	rs116928510	0	39017673	G	A	0.000764864	Microalbumin in Urine
2	rs75538651	0	41518440	T	C	0.000741788	Microalbumin in Urine
16	rs9926024	0	12719053	A	G	0.000740957	Microalbumin in Urine
9	rs117661223	0	78041901	C	T	0.000739761	Microalbumin in Urine
12	rs6486647	0	128935718	G	T	0.000739572	Microalbumin in Urine
3	rs116717855	0	64633015	A	G	0.000720058	Microalbumin in Urine
2	rs72772808	0	86338	A	G	0.000720102	Microalbumin in Urine
1	rs75626161	0	112450154	T	C	0.000723914	Microalbumin in Urine
6	rs117214490	0	138634241	A	C	0.000726276	Microalbumin in Urine
19	rs4380159	0	23837365	A	C	0.000728132	Microalbumin in Urine
8	rs13248217	0	9039070	C	T	0.000728374	Microalbumin in Urine
10	rs80059119	0	97116141	A	C	0.000729347	Microalbumin in Urine
9	rs142739502	0	136224646	C	T	0.000719167	Microalbumin in Urine
10	rs75015004	0	16449018	T	C	0.000729493	Microalbumin in Urine
6	rs16887543	0	23436237	C	T	0.000730993	Microalbumin in Urine
12	rs73148514	0	71687844	C	G	0.000730999	Microalbumin in Urine
3	rs77482810	0	8190756	G	C	0.000731786	Microalbumin in Urine
13	rs79039916	0	110712796	G	A	0.000732333	Microalbumin in Urine
15	rs4924109	0	37193281	A	G	0.000734606	Microalbumin in Urine
16	rs117130790	0	61133609	A	G	0.000736252	Microalbumin in Urine
7	rs10435022	0	32845987	T	C	0.000737102	Microalbumin in Urine
4	rs80007183	0	90124852	T	C	0.000729944	Microalbumin in Urine
10	rs7908772	0	91650276	A	G	0.000766602	Microalbumin in Urine
14	rs200769097	0	91806262	T	C	0.00067104	Microalbumin in Urine
2	rs75832111	0	237418322	G	A	0.000668574	Microalbumin in Urine
5	rs13187663	0	117371507	A	G	0.000574237	Microalbumin in Urine
14	rs144796398	0	94956100	T	C	0.000574958	Microalbumin in Urine
11	rs148467810	0	68835023	G	A	0.000577388	Microalbumin in Urine
17	rs8080027	0	71735577	T	C	0.00057774	Microalbumin in Urine
19	Affx-89019022	0	45748776	A	C	0.000579771	Microalbumin in Urine
19	rs143326783	0	18710506	T	C	0.000579989	Microalbumin in Urine
9	rs72752204	0	121111361	T	C	0.000580478	Microalbumin in Urine
10	rs12411829	0	9361594	G	A	0.000585034	Microalbumin in Urine
1	rs74593044	0	156016868	G	C	0.000586255	Microalbumin in Urine
4	rs4345206	0	146766536	T	C	0.000586288	Microalbumin in Urine
11	rs10890803	0	107927153	A	G	0.000587852	Microalbumin in Urine
19	rs142893391	0	54802534	C	G	0.000592033	Microalbumin in Urine
14	rs148351218	0	24113702	T	C	0.000592982	Microalbumin in Urine
9	rs7041077	0	2432932	T	C	0.000593414	Microalbumin in Urine
1	rs114899976	0	93671923	G	A	0.000598768	Microalbumin in Urine
11	rs10902142	0	378405	C	T	0.000571238	Microalbumin in Urine
13	rs12429818	0	95273447	A	G	0.000568019	Microalbumin in Urine
2	rs7564414	0	212585498	G	A	0.000567939	Microalbumin in Urine
18	rs72886613	0	19273036	A	C	0.000567925	Microalbumin in Urine
10	rs73336294	0	102701412	A	G	0.000539686	Microalbumin in Urine
20	rs11700022	0	23111283	G	C	0.000540492	Microalbumin in Urine
19	rs116954357	0	20223681	A	G	0.000549441	Microalbumin in Urine
2	rs16822577	0	182965672	C	T	0.000552534	Microalbumin in Urine
9	rs1999285	0	27452817	T	C	0.000554885	Microalbumin in Urine
9	rs11140686	0	87224505	T	C	0.000555546	Microalbumin in Urine
5	rs145839757	0	131347238	A	G	0.000556899	Microalbumin in Urine
4	rs147023714	0	103578861	A	G	0.000600044	Microalbumin in Urine
1	rs2235941	0	29644271	T	G	0.000557321	Microalbumin in Urine
12	rs11179821	0	74236916	C	T	0.00056032	Microalbumin in Urine
3	rs79029158	0	190860574	A	G	0.000562694	Microalbumin in Urine
22	rs74756314	0	46823558	A	G	0.000563728	Microalbumin in Urine
2	rs282252	0	224932239	T	C	0.000564124	Microalbumin in Urine
8	rs2979157	0	8247323	C	A	0.000564282	Microalbumin in Urine
3	rs11928913	0	49846852	A	G	0.000564749	Microalbumin in Urine
13	rs2762051	0	50835715	T	C	0.000566213	Microalbumin in Urine
11	rs11223299	0	132831793	G	A	0.000560074	Microalbumin in Urine
16	rs17439546	0	65449479	T	C	0.000668667	Microalbumin in Urine
2	rs17677491	0	230430854	A	G	0.000601141	Microalbumin in Urine
1	rs148471387	0	201191929	G	A	0.000602369	Microalbumin in Urine
12	rs146902214	0	133209380	T	C	0.000641608	Microalbumin in Urine
17	rs139843357	0	56598656	T	C	0.000642225	Microalbumin in Urine
16	rs74519164	0	68123086	T	G	0.000642417	Microalbumin in Urine
10	rs144603743	0	86273285	T	C	0.000643933	Microalbumin in Urine
3	rs190235251	0	193377336	T	C	0.000644496	Microalbumin in Urine
8	rs117573632	0	1257169	A	G	0.000644977	Microalbumin in Urine
1	rs2819166	0	64188151	C	T	0.00064605	Microalbumin in Urine
6	rs12205452	0	2440948	G	A	0.000646292	Microalbumin in Urine
7	rs117774349	0	142427326	C	A	0.000646388	Microalbumin in Urine
7	rs73066260	0	15556283	G	C	0.000652836	Microalbumin in Urine
3	rs116081721	0	76943591	C	T	0.000653679	Microalbumin in Urine
17	rs78545180	0	77145340	A	C	0.000658712	Microalbumin in Urine
3	rs76717934	0	25710094	A	G	0.000659968	Microalbumin in Urine
3	rs3732581	0	183558402	G	C	0.000661163	Microalbumin in Urine
3	rs7647296	0	185349671	A	T	0.000662724	Microalbumin in Urine
4	rs116729540	0	34278063	T	C	0.000640963	Microalbumin in Urine
5	rs7701714	0	137368784	A	G	0.000638922	Microalbumin in Urine
10	rs17153233	0	45233237	G	A	0.000637518	Microalbumin in Urine
7	rs79009591	0	37110255	A	G	0.000635776	Microalbumin in Urine
1	rs148665567	0	236176777	G	T	0.000602725	Microalbumin in Urine
10	rs61753073	0	123845115	A	G	0.000604522	Microalbumin in Urine
19	rs147994992	0	18499168	A	C	0.000605994	Microalbumin in Urine
9	rs77001703	0	26941243	A	G	0.000607372	Microalbumin in Urine
11	rs140766167	0	117052674	A	G	0.000609128	Microalbumin in Urine
5	rs71627254	0	62535777	G	A	0.000613049	Microalbumin in Urine
8	rs76938579	0	61182552	A	G	0.000617232	Microalbumin in Urine
4	rs1026946	0	27912271	C	T	0.000602143	Microalbumin in Urine
22	rs11090252	0	23804670	T	G	0.000618375	Microalbumin in Urine
8	rs113732741	0	103551576	A	G	0.000621846	Microalbumin in Urine
14	rs3093921	0	20822308	G	A	0.000623051	Microalbumin in Urine
11	rs12271688	0	712583	G	T	0.000624201	Microalbumin in Urine
8	rs149772375	0	120801058	A	T	0.000626948	Microalbumin in Urine
11	rs2353512	0	27679662	T	C	0.000628146	Microalbumin in Urine
4	rs79537217	0	187084023	G	T	0.000634325	Microalbumin in Urine
11	rs116910814	0	26798642	A	G	0.000635551	Microalbumin in Urine
7	rs74890512	0	137339786	C	T	0.000620919	Microalbumin in Urine
12	rs139993869	0	101760476	A	G	0.000535787	Microalbumin in Urine
12	rs61955083	0	123843379	T	C	0.000767072	Microalbumin in Urine
9	rs61736077	0	21016009	A	G	0.000774267	Microalbumin in Urine
16	rs301626	0	86651977	A	G	0.000913846	Microalbumin in Urine
9	rs74505324	0	109692942	G	A	0.000915907	Microalbumin in Urine
6	rs118001500	0	160683206	T	C	0.000918908	Microalbumin in Urine
1	rs112601302	0	15362605	C	T	0.000919746	Microalbumin in Urine
7	rs13224671	0	6736332	T	C	0.000920502	Microalbumin in Urine
11	rs3751037	0	130784754	C	G	0.00092079	Microalbumin in Urine
3	rs74727307	0	170370214	C	G	0.000921033	Microalbumin in Urine
6	rs2076523	0	32370835	C	T	0.000923149	Microalbumin in Urine
12	rs117556310	0	126316870	A	G	0.000925361	Microalbumin in Urine
15	rs16948638	0	94563520	C	T	0.00092811	Microalbumin in Urine
6	rs6926782	0	159876028	G	A	0.000931214	Microalbumin in Urine
3	rs78792419	0	123997793	A	C	0.000932229	Microalbumin in Urine
1	Affx-52346631	0	169102044	GAAGT	G	0.00093462	Microalbumin in Urine
5	rs78153771	0	96138350	G	A	0.000936377	Microalbumin in Urine
10	rs12358632	0	84111459	T	C	0.000938029	Microalbumin in Urine
6	rs78148697	0	41789709	A	G	0.000911944	Microalbumin in Urine
10	rs74394503	0	44297019	T	C	0.000909793	Microalbumin in Urine
9	rs12351837	0	10999517	A	G	0.000909412	Microalbumin in Urine
8	rs139242175	0	66963814	A	G	0.000906508	Microalbumin in Urine
19	Affx-52314404	0	8367262	GT	G	0.000885129	Microalbumin in Urine
14	rs76299711	0	64749640	C	T	0.00088705	Microalbumin in Urine
6	rs17066690	0	137983981	C	A	0.000891805	Microalbumin in Urine
5	rs74752641	0	173731655	C	G	0.000892365	Microalbumin in Urine
12	rs10431284	0	32700077	T	C	0.000893682	Microalbumin in Urine
14	rs72670411	0	42328468	C	T	0.000894053	Microalbumin in Urine
3	rs116487443	0	34465976	G	A	0.000894699	Microalbumin in Urine
2	Affx-52360389	0	130951910	A	ACT	0.000939049	Microalbumin in Urine
7	rs77148183	0	42906093	A	C	0.000898605	Microalbumin in Urine
11	rs200657715	0	1093907	T	C	0.000899586	Microalbumin in Urine
4	rs1455132	0	173518292	T	C	0.000900629	Microalbumin in Urine
16	rs115964028	0	860560	T	C	0.000901849	Microalbumin in Urine
3	rs115503580	0	116554435	T	C	0.00090204	Microalbumin in Urine
1	rs11579742	0	175296847	T	C	0.000902522	Microalbumin in Urine
12	rs150613004	0	104142863	A	G	0.000904519	Microalbumin in Urine
11	rs117285836	0	116969706	A	G	0.000906326	Microalbumin in Urine
4	rs1054908	0	6672607	A	G	0.000898858	Microalbumin in Urine
6	rs118031275	0	100244294	C	G	0.000883809	Microalbumin in Urine
11	rs77750788	0	133806587	A	G	0.000939361	Microalbumin in Urine
3	rs57395912	0	5607165	G	A	0.000939906	Microalbumin in Urine
18	rs4892208	0	72079175	A	G	0.000989276	Microalbumin in Urine
1	rs12126599	0	171467731	G	A	0.00098994	Microalbumin in Urine
17	rs70937019	0	17722886	A	G	0.000991728	Microalbumin in Urine
1	rs74962602	0	229108845	T	C	0.000992508	Microalbumin in Urine
6	rs9295984	0	31317697	A	G	0.000995946	Microalbumin in Urine
11	rs142945217	0	4405756	G	A	0.000996593	Microalbumin in Urine
8	rs117504011	0	124287284	A	C	0.000998451	Microalbumin in Urine
15	rs72724253	0	45428712	T	C	0.00100135	Microalbumin in Urine
6	rs1486036	0	76999932	C	T	0.00100167	Microalbumin in Urine
18	rs117907300	0	11237435	A	G	0.00100254	Microalbumin in Urine
12	rs12099678	0	126002644	A	G	0.00100634	Microalbumin in Urine
4	rs6815545	0	10929768	T	C	0.00101018	Microalbumin in Urine
18	rs610253	0	69117215	C	T	0.00101067	Microalbumin in Urine
6	rs16880966	0	89329939	G	A	0.00101073	Microalbumin in Urine
4	rs116367115	0	180148695	G	A	0.00101386	Microalbumin in Urine
2	rs16851057	0	166659242	C	T	0.000989213	Microalbumin in Urine
1	rs2501852	0	212847883	C	T	0.000987049	Microalbumin in Urine
13	rs76235165	0	43547734	A	G	0.00098397	Microalbumin in Urine
7	rs1622289	0	157567732	G	C	0.000983336	Microalbumin in Urine
20	rs6065027	0	59560031	G	A	0.000942106	Microalbumin in Urine
18	rs17463763	0	25845625	G	A	0.000944067	Microalbumin in Urine
1	rs73090335	0	214432090	A	G	0.000945125	Microalbumin in Urine
11	rs150749300	0	95523887	A	G	0.000945232	Microalbumin in Urine
9	rs1981268	0	111637331	C	A	0.000946571	Microalbumin in Urine
7	rs2190436	0	24561060	A	G	0.000954348	Microalbumin in Urine
3	rs12639278	0	1106129	A	G	0.000958811	Microalbumin in Urine
17	rs62062438	0	30428639	T	C	0.000939582	Microalbumin in Urine
5	rs58352835	0	167266621	C	T	0.000959188	Microalbumin in Urine
9	rs78365520	0	20484086	C	T	0.0009634	Microalbumin in Urine
1	rs2273890	0	231931048	C	T	0.000965077	Microalbumin in Urine
1	rs141766504	0	212977951	T	C	0.000966124	Microalbumin in Urine
2	rs75292645	0	68958510	C	A	0.000971183	Microalbumin in Urine
1	rs115774166	0	25648747	A	G	0.000971213	Microalbumin in Urine
5	rs17377857	0	164312850	C	G	0.000979737	Microalbumin in Urine
19	rs10414023	0	58578314	A	G	0.000981481	Microalbumin in Urine
5	rs115665295	0	38435318	T	C	0.000961033	Microalbumin in Urine
4	rs6826896	0	188718859	A	G	0.000773904	Microalbumin in Urine
16	rs72799260	0	84083938	G	A	0.000883058	Microalbumin in Urine
22	rs117054355	0	50546485	A	G	0.000879741	Microalbumin in Urine
8	rs35846575	0	14052452	C	T	0.000801308	Microalbumin in Urine
7	rs11972552	0	81031722	C	T	0.00080169	Microalbumin in Urine
4	rs77139199	0	159106115	G	A	0.000801801	Microalbumin in Urine
10	rs6583746	0	82685062	T	C	0.000803766	Microalbumin in Urine
1	rs77278194	0	6360982	T	C	0.000805513	Microalbumin in Urine
8	rs12547273	0	122330565	C	A	0.000807236	Microalbumin in Urine
15	rs3803412	0	66618342	G	A	0.000807813	Microalbumin in Urine
14	rs2803914	0	38632531	C	T	0.000808519	Microalbumin in Urine
10	rs117398588	0	31152559	G	A	0.000812396	Microalbumin in Urine
4	rs6836314	0	38213933	A	G	0.000812784	Microalbumin in Urine
2	rs150834671	0	71909742	G	A	0.000812799	Microalbumin in Urine
10	rs34080891	0	5436073	A	G	0.00081435	Microalbumin in Urine
8	rs74341804	0	82621286	T	C	0.000815585	Microalbumin in Urine
14	rs17724306	0	58077297	A	G	0.000818238	Microalbumin in Urine
4	rs12510760	0	8006194	T	C	0.0008188	Microalbumin in Urine
11	rs138122197	0	57947505	C	G	0.000800487	Microalbumin in Urine
7	rs117666927	0	107293761	T	C	0.00079835	Microalbumin in Urine
12	rs140002868	0	132325135	A	G	0.000796737	Microalbumin in Urine
5	rs72816269	0	163683426	T	C	0.0007956	Microalbumin in Urine
15	rs74461796	0	41214948	T	G	0.000774801	Microalbumin in Urine
3	rs6794801	0	14531382	A	G	0.000775522	Microalbumin in Urine
2	rs114798794	0	211506275	G	A	0.000775791	Microalbumin in Urine
10	rs78197031	0	44345134	G	A	0.000778404	Microalbumin in Urine
1	rs116260042	0	25585385	T	C	0.000778804	Microalbumin in Urine
17	rs5016303	0	46261775	G	A	0.00077909	Microalbumin in Urine
2	rs78374434	0	194709652	A	C	0.000779134	Microalbumin in Urine
3	rs1126267	0	4028626	C	T	0.000824081	Microalbumin in Urine
6	rs5024432	0	32684468	T	C	0.000779285	Microalbumin in Urine
10	Affx-3597893	0	73046546	T	C	0.00078043	Microalbumin in Urine
18	rs12457014	0	58065125	G	A	0.000780888	Microalbumin in Urine
18	rs71368362	0	66046655	G	C	0.00078821	Microalbumin in Urine
4	rs41462550	0	28782951	A	C	0.00078858	Microalbumin in Urine
12	rs71452144	0	87058247	G	A	0.000789002	Microalbumin in Urine
8	rs62526120	0	92765932	T	C	0.00079002	Microalbumin in Urine
16	rs68034229	0	63592887	A	G	0.000793321	Microalbumin in Urine
2	rs115039172	0	81056975	T	G	0.000779385	Microalbumin in Urine
2	rs141510791	0	95815229	C	T	0.000880313	Microalbumin in Urine
6	rs55674325	0	52431838	C	T	0.000824977	Microalbumin in Urine
1	rs116658513	0	30314662	A	G	0.000828468	Microalbumin in Urine
3	rs138340155	0	142413338	A	G	0.000852921	Microalbumin in Urine
10	rs10996102	0	66696952	A	G	0.0008533	Microalbumin in Urine
9	rs7047895	0	116679181	G	A	0.000858003	Microalbumin in Urine
6	rs72839454	0	27271585	A	G	0.000859028	Microalbumin in Urine
17	rs148792420	0	43472844	A	G	0.000862647	Microalbumin in Urine
4	rs17186214	0	158361813	T	C	0.000865145	Microalbumin in Urine
11	rs77084576	0	21757233	T	G	0.000870258	Microalbumin in Urine
5	rs111355359	0	88427276	T	G	0.000870926	Microalbumin in Urine
9	rs56350726	0	86900369	A	T	0.000871193	Microalbumin in Urine
9	rs202016554	0	139847446	A	G	0.000872207	Microalbumin in Urine
1	rs17645763	0	220806802	C	T	0.000872388	Microalbumin in Urine
13	rs146398746	0	36909607	A	C	0.000874009	Microalbumin in Urine
9	rs62586016	0	132045530	A	G	0.000874981	Microalbumin in Urine
8	rs76128481	0	75103524	C	T	0.000877395	Microalbumin in Urine
2	rs35285831	0	190901698	C	T	0.000878823	Microalbumin in Urine
12	rs79005295	0	95143972	T	C	0.000852257	Microalbumin in Urine
6	rs112628865	0	87725340	A	G	0.000851952	Microalbumin in Urine
20	rs45576934	0	60883191	T	C	0.000851649	Microalbumin in Urine
7	rs1987325	0	83992421	C	T	0.000849936	Microalbumin in Urine
5	rs10058291	0	58194892	C	T	0.000829832	Microalbumin in Urine
16	rs17379472	0	57693498	C	T	0.000832917	Microalbumin in Urine
18	rs72866392	0	4441097	T	C	0.000833268	Microalbumin in Urine
13	rs452069	0	80858365	C	T	0.000834879	Microalbumin in Urine
18	rs12326639	0	1485656	C	G	0.000835613	Microalbumin in Urine
8	rs116980906	0	38489538	T	C	0.00083813	Microalbumin in Urine
22	rs34035085	0	24896224	A	C	0.000838279	Microalbumin in Urine
16	rs119465999	0	69199289	T	C	0.000826976	Microalbumin in Urine
8	rs11786395	0	21590706	T	C	0.000838403	Microalbumin in Urine
5	rs34795774	0	117501657	G	A	0.000843048	Microalbumin in Urine
8	rs34305858	0	53614292	G	C	0.00084375	Microalbumin in Urine
6	rs113372411	0	20397255	C	T	0.000844312	Microalbumin in Urine
1	rs79791475	0	180905294	T	C	0.00084531	Microalbumin in Urine
17	rs149875713	0	7163743	A	G	0.000846675	Microalbumin in Urine
17	rs9892256	0	11523082	A	G	0.000847246	Microalbumin in Urine
5	rs67846087	0	84312644	G	T	0.000849764	Microalbumin in Urine
1	rs76605132	0	188934924	T	C	0.000842209	Microalbumin in Urine
10	rs74128855	0	46967616	A	G	0.000533626	Microalbumin in Urine
2	rs115880351	0	131674812	A	G	0.000533216	Microalbumin in Urine
13	rs1536363	0	48215874	G	A	0.000530803	Microalbumin in Urine
13	rs74879334	0	105021665	C	T	0.000307884	Microalbumin in Urine
15	rs144338336	0	66813452	T	C	0.000308753	Microalbumin in Urine
21	rs199571975	0	22804429	T	C	0.000309112	Microalbumin in Urine
16	rs72794944	0	76339611	A	C	0.000309535	Microalbumin in Urine
3	rs1504068	0	1115173	G	A	0.000311652	Microalbumin in Urine
10	rs118097290	0	99632457	A	G	0.000312169	Microalbumin in Urine
4	rs116162013	0	34663792	G	A	0.000313025	Microalbumin in Urine
6	rs117813106	0	158538747	T	C	0.000313124	Microalbumin in Urine
9	rs117330902	0	102076804	A	G	0.000313233	Microalbumin in Urine
4	Affx-52253242	0	3526685	T	C	0.000316354	Microalbumin in Urine
20	rs79607311	0	54237396	G	A	0.000317226	Microalbumin in Urine
1	rs114142542	0	207747933	C	A	0.000318837	Microalbumin in Urine
17	rs57764649	0	30469334	T	G	0.000320145	Microalbumin in Urine
3	rs2175514	0	68612054	A	G	0.000320603	Microalbumin in Urine
8	rs116842825	0	8646874	A	G	0.000321658	Microalbumin in Urine
2	rs78340004	0	86897280	C	T	0.000307767	Microalbumin in Urine
13	rs57192047	0	19600364	T	C	0.000307694	Microalbumin in Urine
6	rs184530305	0	25535528	G	A	0.000307243	Microalbumin in Urine
9	rs72770701	0	124541124	A	G	0.000303922	Microalbumin in Urine
14	rs61978712	0	98885980	A	G	0.000286568	Microalbumin in Urine
8	rs118014737	0	37656572	A	G	0.000287273	Microalbumin in Urine
20	rs41280290	0	10876713	C	T	0.000287404	Microalbumin in Urine
6	rs2803035	0	163046055	T	C	0.000287456	Microalbumin in Urine
16	rs140327311	0	84215011	A	G	0.000288017	Microalbumin in Urine
10	rs11254094	0	16624751	G	A	0.000294018	Microalbumin in Urine
15	rs77360687	0	43348610	C	T	0.00029404	Microalbumin in Urine
13	rs117652808	0	63414547	A	G	0.000322105	Microalbumin in Urine
17	rs200149411	0	65074701	A	C	0.000295211	Microalbumin in Urine
6	rs57881235	0	42141799	G	C	0.000299719	Microalbumin in Urine
6	rs114539273	0	38777343	T	C	0.000299849	Microalbumin in Urine
1	rs61839406	0	246141452	A	G	0.000299884	Microalbumin in Urine
4	rs115979472	0	87082704	T	C	0.000300111	Microalbumin in Urine
6	rs114090772	0	86352186	T	C	0.000300834	Microalbumin in Urine
4	rs55665557	0	109500849	G	A	0.000301763	Microalbumin in Urine
6	rs76764314	0	76949444	T	C	0.000302554	Microalbumin in Urine
6	rs76236447	0	42225993	C	G	0.00029872	Microalbumin in Urine
14	rs1954035	0	38505195	A	G	0.00028619	Microalbumin in Urine
1	rs114226573	0	25658903	A	C	0.000324304	Microalbumin in Urine
6	rs4959171	0	2362742	G	A	0.000330615	Microalbumin in Urine
16	rs78356736	0	65710913	A	G	0.000346693	Microalbumin in Urine
21	rs148223897	0	37833809	C	T	0.00034772	Microalbumin in Urine
13	rs60337786	0	48155499	A	G	0.000348406	Microalbumin in Urine
10	rs72807136	0	92331036	G	A	0.000348699	Microalbumin in Urine
21	rs116985497	0	38309112	T	C	0.000349003	Microalbumin in Urine
2	rs76338759	0	197197253	C	T	0.000349165	Microalbumin in Urine
11	rs17452492	0	13412302	A	G	0.000349594	Microalbumin in Urine
12	rs117059955	0	123687822	A	G	0.000350092	Microalbumin in Urine
4	rs114925718	0	86965421	C	A	0.000351093	Microalbumin in Urine
10	rs144688588	0	73572643	C	T	0.000351616	Microalbumin in Urine
10	rs78616606	0	128435404	C	A	0.000352011	Microalbumin in Urine
6	rs145290218	0	46672381	A	C	0.000352473	Microalbumin in Urine
16	rs75843584	0	30701362	G	A	0.000353424	Microalbumin in Urine
12	rs7958417	0	23000188	A	G	0.000354675	Microalbumin in Urine
13	rs34648351	0	74823626	G	T	0.000355301	Microalbumin in Urine
1	rs72896277	0	1361736	A	G	0.000345549	Microalbumin in Urine
17	rs12939986	0	30576256	A	G	0.000344046	Microalbumin in Urine
8	rs35357905	0	18174462	T	C	0.000343359	Microalbumin in Urine
14	rs35622288	0	59950662	A	G	0.000343041	Microalbumin in Urine
12	rs58386780	0	22068629	A	G	0.000330801	Microalbumin in Urine
12	rs2230943	0	124821483	A	C	0.000331235	Microalbumin in Urine
7	rs10238780	0	68915869	T	C	0.000334114	Microalbumin in Urine
10	rs115789831	0	134212894	A	G	0.000334861	Microalbumin in Urine
4	rs141542449	0	128628120	C	T	0.000336167	Microalbumin in Urine
6	rs34104736	0	160553314	T	C	0.000336217	Microalbumin in Urine
8	rs74965714	0	127737339	G	T	0.000336602	Microalbumin in Urine
10	rs1543595	0	12515823	C	T	0.000329675	Microalbumin in Urine
9	rs10116810	0	104008921	C	T	0.000336637	Microalbumin in Urine
6	rs76303788	0	77552718	A	G	0.000338986	Microalbumin in Urine
1	rs115232898	0	98165030	C	T	0.000339156	Microalbumin in Urine
12	rs78327780	0	127725166	C	T	0.000340622	Microalbumin in Urine
1	rs12087079	0	157344472	C	T	0.000341214	Microalbumin in Urine
16	rs62028840	0	55645558	T	C	0.000341418	Microalbumin in Urine
2	rs114595877	0	181977673	G	A	0.000341631	Microalbumin in Urine
12	rs35667766	0	128918425	T	C	0.000342317	Microalbumin in Urine
17	Affx-89026808	0	72842278	T	G	0.000338558	Microalbumin in Urine
15	rs275723	0	40190137	G	T	0.000355582	Microalbumin in Urine
1	rs140201702	0	53986441	C	T	0.000285454	Microalbumin in Urine
6	rs199701983	0	139206888	T	C	0.00028396	Microalbumin in Urine
15	rs190771	0	76782022	A	T	0.000230212	Microalbumin in Urine
5	rs10077075	0	56056724	T	C	0.000230414	Microalbumin in Urine
10	rs75858380	0	112581521	T	C	0.000233604	Microalbumin in Urine
12	rs62641242	0	6094249	T	C	0.000234548	Microalbumin in Urine
22	rs143377110	0	45972941	T	G	0.000239098	Microalbumin in Urine
5	rs115221969	0	4605342	T	C	0.000239434	Microalbumin in Urine
9	Affx-34174962	0	78529571	C	T	0.000240241	Microalbumin in Urine
1	rs17549671	0	197019979	G	A	0.000241176	Microalbumin in Urine
16	rs60253125	0	88788715	T	C	0.000241314	Microalbumin in Urine
2	rs79042738	0	48585451	A	G	0.000242316	Microalbumin in Urine
21	rs235289	0	46141787	C	T	0.000242441	Microalbumin in Urine
4	rs11733672	0	4602905	T	C	0.000242494	Microalbumin in Urine
1	rs4662147	0	83338040	T	G	0.000243311	Microalbumin in Urine
17	rs58010811	0	30551707	G	A	0.000244533	Microalbumin in Urine
16	rs17607047	0	65750652	G	C	0.000244569	Microalbumin in Urine
22	rs135382	0	48797962	T	C	0.000230149	Microalbumin in Urine
2	rs59874011	0	239596019	A	G	0.000227301	Microalbumin in Urine
1	rs34781518	0	8074334	T	C	0.000226552	Microalbumin in Urine
3	rs77567071	0	76943512	T	C	0.000226312	Microalbumin in Urine
1	rs140949383	0	183197677	A	C	0.000211264	Microalbumin in Urine
2	rs75660475	0	228886080	G	A	0.000211985	Microalbumin in Urine
18	rs1789663	0	69079945	A	G	0.000212477	Microalbumin in Urine
11	rs201507634	0	92533735	A	G	0.00021373	Microalbumin in Urine
8	rs113601517	0	87366955	C	T	0.00021376	Microalbumin in Urine
20	rs8117223	0	13131108	G	A	0.00021448	Microalbumin in Urine
22	rs968451	0	39670851	T	G	0.000214504	Microalbumin in Urine
1	rs138304797	0	53569179	C	G	0.000245463	Microalbumin in Urine
7	rs75427929	0	32041738	T	G	0.000216942	Microalbumin in Urine
19	rs13306417	0	49485075	T	C	0.000219331	Microalbumin in Urine
18	rs2953246	0	49395282	G	A	0.000219971	Microalbumin in Urine
15	rs115999940	0	93015466	T	A	0.000221741	Microalbumin in Urine
11	rs919473	0	20865910	T	A	0.000223278	Microalbumin in Urine
16	rs8182193	0	6756677	G	A	0.000225104	Microalbumin in Urine
4	Affx-52339380	0	2701375	AG	A	0.0002252	Microalbumin in Urine
19	rs10409124	0	47226434	T	C	0.000225331	Microalbumin in Urine
19	rs149409593	0	18378321	A	G	0.000218419	Microalbumin in Urine
11	rs1017602	0	26792264	G	T	0.000284996	Microalbumin in Urine
9	rs113416989	0	81102145	A	G	0.000246548	Microalbumin in Urine
17	rs77865803	0	73538125	A	G	0.000251638	Microalbumin in Urine
7	rs13242360	0	56533302	A	G	0.000268307	Microalbumin in Urine
11	rs61751226	0	61906216	A	G	0.000270588	Microalbumin in Urine
10	rs55838521	0	62617045	G	A	0.000271351	Microalbumin in Urine
2	Affx-89005083	0	189405997	T	TTC	0.000273887	Microalbumin in Urine
3	rs34322986	0	58849291	T	C	0.000275534	Microalbumin in Urine
2	rs199643431	0	69049697	A	G	0.000276506	Microalbumin in Urine
2	rs72846096	0	142130116	G	A	0.000276838	Microalbumin in Urine
12	rs116468193	0	14762755	T	C	0.000278105	Microalbumin in Urine
8	rs118016633	0	70744167	A	G	0.000278233	Microalbumin in Urine
10	rs1227230	0	66582806	C	T	0.000280002	Microalbumin in Urine
6	rs73397100	0	31111125	A	G	0.000280176	Microalbumin in Urine
3	rs147410947	0	98235513	T	C	0.000282195	Microalbumin in Urine
10	rs139982397	0	61840327	C	T	0.000282264	Microalbumin in Urine
1	rs139632476	0	117663358	A	G	0.000283193	Microalbumin in Urine
1	rs201943199	0	19401331	T	G	0.000283234	Microalbumin in Urine
5	rs73295480	0	134011543	G	A	0.000267435	Microalbumin in Urine
7	rs4723858	0	39364993	T	C	0.000266677	Microalbumin in Urine
15	rs117328796	0	27272745	A	G	0.000266607	Microalbumin in Urine
3	rs4684399	0	3648628	G	A	0.000265962	Microalbumin in Urine
7	rs61735090	0	136935977	A	C	0.000252767	Microalbumin in Urine
3	rs143296928	0	37376547	T	C	0.00025334	Microalbumin in Urine
8	rs78115219	0	118418438	T	C	0.000253996	Microalbumin in Urine
3	rs11718486	0	162062963	C	T	0.000254324	Microalbumin in Urine
16	rs58782004	0	2848986	T	G	0.0002554	Microalbumin in Urine
7	rs73728643	0	143832379	C	A	0.000256476	Microalbumin in Urine
2	rs3912049	0	8730293	A	G	0.000256495	Microalbumin in Urine
4	rs142441248	0	146648065	CTA	C	0.000249117	Microalbumin in Urine
8	rs201094331	0	145108296	A	G	0.000256614	Microalbumin in Urine
4	rs200747616	0	152550918	G	A	0.000257062	Microalbumin in Urine
17	rs141317462	0	17700938	A	G	0.000259745	Microalbumin in Urine
12	rs34186123	0	105620191	T	C	0.000260539	Microalbumin in Urine
16	rs11466030	0	3296998	A	G	0.000261154	Microalbumin in Urine
21	rs2829537	0	26461157	A	G	0.000261225	Microalbumin in Urine
1	rs79148591	0	242189080	T	C	0.000261237	Microalbumin in Urine
5	rs150270557	0	156671321	A	C	0.000262816	Microalbumin in Urine
3	rs112460819	0	38357175	T	C	0.000256954	Microalbumin in Urine
11	rs76545554	0	111209539	A	G	0.000355643	Microalbumin in Urine
4	rs77321595	0	165724356	T	C	0.000356574	Microalbumin in Urine
1	rs141351845	0	62739433	T	C	0.000356789	Microalbumin in Urine
11	rs12280405	0	27007809	T	C	0.000469194	Microalbumin in Urine
4	rs35292066	0	38212056	T	C	0.000469842	Microalbumin in Urine
3	rs6783911	0	26835664	T	C	0.000472127	Microalbumin in Urine
16	rs13337216	0	5458293	G	T	0.000473676	Microalbumin in Urine
13	rs425614	0	93854617	C	T	0.000477167	Microalbumin in Urine
1	rs41285696	0	98460525	T	C	0.00047761	Microalbumin in Urine
17	rs2525994	0	54976922	C	A	0.000478622	Microalbumin in Urine
1	rs17564336	0	151349174	T	G	0.000479207	Microalbumin in Urine
16	rs72819309	0	89215033	T	C	0.000481256	Microalbumin in Urine
11	rs151013524	0	134062648	A	C	0.000482938	Microalbumin in Urine
13	rs74075745	0	48281621	G	A	0.000483945	Microalbumin in Urine
12	rs146731373	0	54115831	A	G	0.000484249	Microalbumin in Urine
10	rs116876672	0	71361015	A	C	0.000485986	Microalbumin in Urine
12	rs73316440	0	55166136	C	T	0.000487042	Microalbumin in Urine
19	rs58300880	0	52618671	A	G	0.000488107	Microalbumin in Urine
5	rs10514372	0	92483482	C	T	0.000468712	Microalbumin in Urine
12	Affx-89025472	0	96361650	C	T	0.00046734	Microalbumin in Urine
2	rs76676933	0	211386	C	T	0.000466799	Microalbumin in Urine
17	rs116308440	0	72959138	A	G	0.000462122	Microalbumin in Urine
17	rs141599330	0	27061955	T	G	0.000441579	Microalbumin in Urine
13	rs17336030	0	48245126	A	G	0.000442479	Microalbumin in Urine
4	rs17022004	0	147760078	G	A	0.000444479	Microalbumin in Urine
14	rs118034476	0	59587828	T	G	0.000445598	Microalbumin in Urine
1	rs6698390	0	245689787	G	A	0.000446863	Microalbumin in Urine
6	rs7762160	0	166015431	C	T	0.000450129	Microalbumin in Urine
6	rs117544611	0	97770618	C	T	0.000452398	Microalbumin in Urine
2	rs35440832	0	220470827	AC	A	0.000489847	Microalbumin in Urine
5	rs6880789	0	92451777	G	A	0.000452935	Microalbumin in Urine
18	rs11083391	0	19447927	G	A	0.000453665	Microalbumin in Urine
5	rs11949185	0	164441690	A	C	0.000456044	Microalbumin in Urine
15	rs4288938	0	58856545	G	A	0.000457387	Microalbumin in Urine
17	rs61736090	0	7306431	A	G	0.000458833	Microalbumin in Urine
1	rs74129464	0	152285759	G	A	0.000460142	Microalbumin in Urine
1	rs78725445	0	47215191	T	C	0.000461645	Microalbumin in Urine
4	rs78681184	0	89906598	T	C	0.000461838	Microalbumin in Urine
4	rs80092860	0	16053713	C	T	0.000453326	Microalbumin in Urine
3	rs62276227	0	90003931	G	A	0.000441278	Microalbumin in Urine
4	rs9991684	0	57640557	T	G	0.000490233	Microalbumin in Urine
4	rs188276577	0	165606536	G	A	0.000492564	Microalbumin in Urine
15	rs4932594	0	91699438	G	A	0.000517318	Microalbumin in Urine
2	rs6754266	0	5451280	G	A	0.000517564	Microalbumin in Urine
8	rs118162415	0	104655926	G	T	0.000518505	Microalbumin in Urine
1	rs10888894	0	55477635	T	G	0.000520587	Microalbumin in Urine
2	rs4664952	0	151963175	C	T	0.00052121	Microalbumin in Urine
4	rs73241950	0	20034703	C	G	0.000521359	Microalbumin in Urine
4	rs75078231	0	6713025	T	G	0.0005229	Microalbumin in Urine
13	rs79395926	0	77868472	C	T	0.000523607	Microalbumin in Urine
5	rs116544885	0	96844712	A	G	0.000524408	Microalbumin in Urine
1	rs73127009	0	245849742	A	G	0.000524961	Microalbumin in Urine
20	rs6131450	0	13185666	A	C	0.000526065	Microalbumin in Urine
5	rs17591912	0	13610044	A	G	0.000527991	Microalbumin in Urine
6	rs78446650	0	54025539	G	A	0.000529041	Microalbumin in Urine
12	rs55807910	0	124584176	C	A	0.000529157	Microalbumin in Urine
19	rs56343757	0	7877023	C	T	0.000530703	Microalbumin in Urine
4	rs79970828	0	109132670	A	G	0.000516871	Microalbumin in Urine
9	rs7021629	0	6854643	G	A	0.000516084	Microalbumin in Urine
10	rs184631562	0	134230570	T	C	0.00051451	Microalbumin in Urine
12	rs10506662	0	76293117	G	A	0.000514494	Microalbumin in Urine
17	rs62060393	0	55477930	A	G	0.000493132	Microalbumin in Urine
7	rs118088005	0	43534578	C	A	0.00049324	Microalbumin in Urine
16	rs449943	0	85733467	A	G	0.000496749	Microalbumin in Urine
17	rs2191055	0	32833531	A	G	0.000497781	Microalbumin in Urine
2	rs115957730	0	86698807	T	C	0.000498659	Microalbumin in Urine
1	rs12128241	0	171413960	A	G	0.000498821	Microalbumin in Urine
21	rs34437475	0	28274812	A	G	0.000500304	Microalbumin in Urine
3	rs62262910	0	123515315	A	G	0.000492405	Microalbumin in Urine
2	rs34218488	0	233925406	G	T	0.000501661	Microalbumin in Urine
1	rs142591028	0	117661378	C	T	0.000504578	Microalbumin in Urine
2	rs111641933	0	222569141	A	G	0.000508052	Microalbumin in Urine
7	rs117780183	0	116343513	C	T	0.000508075	Microalbumin in Urine
4	rs61752528	0	95229850	C	T	0.000509122	Microalbumin in Urine
8	rs113928694	0	262083	G	A	0.000509532	Microalbumin in Urine
18	rs75279839	0	6632059	C	A	0.000510196	Microalbumin in Urine
6	rs199685177	0	43323174	T	C	0.000512548	Microalbumin in Urine
18	rs71363470	0	32428569	A	G	0.000502821	Microalbumin in Urine
9	rs945444	0	18936179	C	G	0.000438225	Microalbumin in Urine
15	rs118108451	0	59843125	C	T	0.000437333	Microalbumin in Urine
1	rs116714084	0	92108628	A	C	0.000437233	Microalbumin in Urine
6	rs115326349	0	31386518	G	A	0.000391947	Microalbumin in Urine
10	rs7910036	0	80818679	G	A	0.000393644	Microalbumin in Urine
13	rs729715	0	50961820	C	T	0.000394061	Microalbumin in Urine
18	rs3216119	0	19423963	GT	G	0.000394616	Microalbumin in Urine
1	rs61745146	0	171605526	T	C	0.000394935	Microalbumin in Urine
11	rs75210709	0	68206626	T	G	0.000395105	Microalbumin in Urine
16	rs75119128	0	50282747	G	A	0.000395834	Microalbumin in Urine
18	rs9960392	0	45730255	G	A	0.000396426	Microalbumin in Urine
16	rs72781218	0	63490462	A	G	0.000396795	Microalbumin in Urine
17	rs1421031	0	63685262	T	C	0.000397518	Microalbumin in Urine
12	rs17118042	0	56230885	T	G	0.000398386	Microalbumin in Urine
4	rs74988855	0	54656056	A	G	0.000399238	Microalbumin in Urine
15	rs78610372	0	62979624	G	A	0.000399586	Microalbumin in Urine
10	rs144809623	0	63851624	C	T	0.000399847	Microalbumin in Urine
7	rs112534475	0	33574118	A	G	0.000405221	Microalbumin in Urine
14	rs7144523	0	52495481	T	C	0.000387257	Microalbumin in Urine
17	rs146863338	0	6350874	A	G	0.000386212	Microalbumin in Urine
3	rs1818033	0	7202533	G	C	0.000383211	Microalbumin in Urine
1	rs192554855	0	3319339	A	G	0.000382844	Microalbumin in Urine
4	Affx-89025527	0	106601055	C	T	0.000359361	Microalbumin in Urine
2	rs76943985	0	125648718	C	T	0.000360651	Microalbumin in Urine
4	rs138678774	0	57237713	C	A	0.000361792	Microalbumin in Urine
16	rs77003191	0	28974698	A	G	0.000364339	Microalbumin in Urine
5	rs77551862	0	158447513	G	T	0.000364847	Microalbumin in Urine
1	rs119465	0	180239670	A	G	0.000365481	Microalbumin in Urine
12	rs11058260	0	126082041	T	G	0.000368994	Microalbumin in Urine
14	rs17095814	0	98163114	T	G	0.000405568	Microalbumin in Urine
17	Affx-80255471	0	6493229	A	G	0.000369263	Microalbumin in Urine
1	rs199848736	0	6271178	T	C	0.000370814	Microalbumin in Urine
15	Affx-11847150	0	64753965	T	C	0.000371043	Microalbumin in Urine
2	rs116835386	0	105053402	G	A	0.000372138	Microalbumin in Urine
8	rs76231432	0	63521859	C	T	0.000372588	Microalbumin in Urine
20	rs6024849	0	54972420	G	A	0.00037332	Microalbumin in Urine
6	rs114154936	0	33512731	A	G	0.0003735	Microalbumin in Urine
11	Affx-52145607	0	67223136	T	C	0.000375302	Microalbumin in Urine
19	rs35947541	0	57327420	A	C	0.000369333	Microalbumin in Urine
4	rs604244	0	28449360	G	A	0.00040634	Microalbumin in Urine
19	rs147984852	0	16918918	T	C	0.0004072	Microalbumin in Urine
16	rs12920516	0	85382319	C	T	0.000407625	Microalbumin in Urine
7	rs17546439	0	44100373	T	C	0.000424157	Microalbumin in Urine
11	rs199916833	0	3680834	T	C	0.000425997	Microalbumin in Urine
7	rs117294115	0	25359346	G	T	0.000426503	Microalbumin in Urine
22	rs73170575	0	34155838	A	G	0.000427002	Microalbumin in Urine
16	rs62049541	0	80300821	C	T	0.000428365	Microalbumin in Urine
1	rs201111080	0	176640107	T	G	0.000428392	Microalbumin in Urine
12	rs140406732	0	22215374	TATC	T	0.000429766	Microalbumin in Urine
10	rs147692872	0	43609122	A	G	0.000423589	Microalbumin in Urine
9	rs79987207	0	100963977	T	C	0.00042997	Microalbumin in Urine
6	rs7775228	0	32658079	C	T	0.00043253	Microalbumin in Urine
20	rs3790191	0	19341841	C	T	0.000434325	Microalbumin in Urine
9	rs7034073	0	140372565	A	G	0.00043469	Microalbumin in Urine
18	rs11665156	0	9764516	T	C	0.000435571	Microalbumin in Urine
1	rs115640146	0	161576628	A	T	0.000435959	Microalbumin in Urine
6	rs200075594	0	30892129	G	A	0.000436177	Microalbumin in Urine
9	rs117211698	0	140680228	A	G	0.00043698	Microalbumin in Urine
13	rs78099027	0	77962213	G	A	0.000430173	Microalbumin in Urine
3	rs860512	0	71684311	G	A	0.000210056	Microalbumin in Urine
7	rs201505731	0	92732557	G	C	0.000421778	Microalbumin in Urine
11	rs6589386	0	113443753	T	C	0.000420864	Microalbumin in Urine
3	rs1474273	0	71177701	A	G	0.000408236	Microalbumin in Urine
5	rs77304727	0	11000003	C	T	0.000408483	Microalbumin in Urine
11	rs138206135	0	105881281	C	T	0.000409643	Microalbumin in Urine
16	rs4786863	0	6424155	G	C	0.000409822	Microalbumin in Urine
6	rs7769304	0	28345781	C	T	0.000410951	Microalbumin in Urine
9	rs118163537	0	36743104	T	C	0.000412477	Microalbumin in Urine
19	rs537188	0	7921623	A	G	0.000413023	Microalbumin in Urine
19	rs10423754	0	54604822	T	C	0.000421463	Microalbumin in Urine
4	rs115002535	0	36848948	A	G	0.000414477	Microalbumin in Urine
10	rs111457648	0	82425786	T	C	0.000416805	Microalbumin in Urine
1	rs150663322	0	228931831	G	A	0.000417607	Microalbumin in Urine
5	Affx-80226447	0	38463118	A	G	0.000418848	Microalbumin in Urine
2	rs141145143	0	101186041	T	C	0.000419562	Microalbumin in Urine
3	rs116344674	0	73449178	A	G	0.000419722	Microalbumin in Urine
12	rs4766232	0	4430018	A	G	0.000420013	Microalbumin in Urine
5	rs78151087	0	114587149	A	G	0.0004201	Microalbumin in Urine
8	rs4961206	0	87666251	T	G	0.000414736	Microalbumin in Urine
2	rs16829431	0	188827204	G	A	0.0031428	Microalbumin in Urine
19	rs142210016	0	52249442	T	C	0.00102328	Microalbumin in Urine
21	rs57629054	0	43041404	A	G	0.00314424	Microalbumin in Urine
15	rs28651426	0	97128491	T	G	0.00654073	Microalbumin in Urine
16	rs16976054	0	26654483	C	T	0.00654372	Microalbumin in Urine
15	rs11635791	0	62419882	A	G	0.00654393	Microalbumin in Urine
17	rs144452860	0	33331356	A	G	0.00654554	Microalbumin in Urine
4	rs17746251	0	30158974	G	A	0.00655215	Microalbumin in Urine
17	rs74932208	0	1076920	A	G	0.00655501	Microalbumin in Urine
5	rs72732793	0	14732660	C	T	0.00655509	Microalbumin in Urine
16	rs3852771	0	23755627	A	G	0.00655517	Microalbumin in Urine
19	rs8101605	0	55148487	A	G	0.00655572	Microalbumin in Urine
2	rs17823797	0	195909746	A	G	0.00655593	Microalbumin in Urine
12	rs78453002	0	125363498	T	C	0.00655722	Microalbumin in Urine
18	rs937801	0	62316772	T	C	0.0065609	Microalbumin in Urine
12	rs75079620	0	127667680	C	T	0.00656234	Microalbumin in Urine
13	rs17287933	0	22423925	T	C	0.00656321	Microalbumin in Urine
10	rs12777161	0	73346499	A	G	0.00656335	Microalbumin in Urine
2	rs75414054	0	139179670	T	C	0.00653919	Microalbumin in Urine
5	rs77928272	0	3123974	A	G	0.00653832	Microalbumin in Urine
12	rs142393083	0	109677729	A	G	0.00653742	Microalbumin in Urine
2	rs78538011	0	48668290	T	C	0.00653309	Microalbumin in Urine
8	rs13253638	0	130623190	T	C	0.00649881	Microalbumin in Urine
4	rs9995093	0	89220944	A	T	0.0064994	Microalbumin in Urine
16	rs71384887	0	26659089	T	C	0.00650103	Microalbumin in Urine
2	rs62181006	0	188707867	T	C	0.0065025	Microalbumin in Urine
4	rs68074578	0	28862955	C	A	0.00650283	Microalbumin in Urine
10	rs11257307	0	11800429	G	A	0.00650305	Microalbumin in Urine
4	rs75393031	0	80495722	A	G	0.00650563	Microalbumin in Urine
6	rs67979687	0	37757583	A	G	0.00656657	Microalbumin in Urine
12	rs12425504	0	126144115	G	A	0.00650564	Microalbumin in Urine
4	rs62336149	0	176779260	T	A	0.00651683	Microalbumin in Urine
6	rs56292260	0	164128304	T	C	0.00652308	Microalbumin in Urine
3	rs162410	0	21526766	T	C	0.00652405	Microalbumin in Urine
4	rs2278924	0	183932844	G	T	0.00652509	Microalbumin in Urine
21	rs2837995	0	42624470	T	C	0.00652932	Microalbumin in Urine
19	rs12608481	0	29983973	C	T	0.00652964	Microalbumin in Urine
6	rs803526	0	106838192	C	T	0.00653165	Microalbumin in Urine
9	rs200775761	0	132638516	G	A	0.00651025	Microalbumin in Urine
18	rs77801220	0	43685011	T	C	0.00649193	Microalbumin in Urine
2	rs75954342	0	98567907	T	C	0.00656663	Microalbumin in Urine
10	rs79747833	0	7403177	A	G	0.00656918	Microalbumin in Urine
17	rs79401650	0	51524596	A	G	0.00661268	Microalbumin in Urine
6	rs76045328	0	152621481	T	C	0.00661285	Microalbumin in Urine
7	rs28664992	0	28579714	T	G	0.00661497	Microalbumin in Urine
6	rs384247	0	32184574	A	G	0.00661583	Microalbumin in Urine
10	rs117391654	0	108657588	A	G	0.00661609	Microalbumin in Urine
12	rs1450973	0	16218747	T	G	0.00661625	Microalbumin in Urine
20	rs76837920	0	45109490	G	A	0.00661654	Microalbumin in Urine
5	rs11741301	0	18794692	G	A	0.0066172	Microalbumin in Urine
10	rs78344802	0	124318791	T	C	0.00661827	Microalbumin in Urine
2	rs142194045	0	207406828	G	A	0.00661965	Microalbumin in Urine
6	rs56742828	0	31250649	C	T	0.00662091	Microalbumin in Urine
13	rs35700253	0	108818642	C	A	0.00662141	Microalbumin in Urine
1	rs115052934	0	38228124	G	T	0.00662229	Microalbumin in Urine
10	rs10823645	0	72715367	T	G	0.00662514	Microalbumin in Urine
16	rs140185678	0	2003016	A	G	0.00663415	Microalbumin in Urine
20	rs4815769	0	5154538	A	G	0.00661244	Microalbumin in Urine
13	rs73493441	0	63295742	C	T	0.0066098	Microalbumin in Urine
2	rs11673748	0	241713105	C	T	0.00660796	Microalbumin in Urine
1	rs78278355	0	151297436	C	T	0.00660653	Microalbumin in Urine
8	rs73700891	0	110456917	A	G	0.00657387	Microalbumin in Urine
17	rs9898249	0	11645984	A	G	0.00657388	Microalbumin in Urine
6	rs9294969	0	169571368	A	C	0.00657434	Microalbumin in Urine
10	rs750491	0	125560212	A	G	0.00657447	Microalbumin in Urine
10	rs80107446	0	1854672	C	T	0.00657507	Microalbumin in Urine
19	rs117855356	0	52118213	T	G	0.00657817	Microalbumin in Urine
3	rs6785094	0	56482509	C	A	0.00657899	Microalbumin in Urine
6	rs76584804	0	73826578	C	A	0.00656819	Microalbumin in Urine
9	rs80124425	0	109030892	A	G	0.00658081	Microalbumin in Urine
11	rs10466324	0	89441300	A	G	0.00658389	Microalbumin in Urine
11	rs4323826	0	91702842	G	A	0.00659091	Microalbumin in Urine
7	rs4236526	0	93414680	G	T	0.00659135	Microalbumin in Urine
4	rs80210981	0	20413365	T	C	0.00659497	Microalbumin in Urine
7	rs118040410	0	114759587	A	G	0.00659895	Microalbumin in Urine
3	rs2137585	0	148574188	A	G	0.0066026	Microalbumin in Urine
1	rs116105486	0	241491027	A	G	0.00660266	Microalbumin in Urine
2	rs6737887	0	167030018	C	T	0.00658152	Microalbumin in Urine
20	rs1537440	0	12727479	T	C	0.00663465	Microalbumin in Urine
5	rs154166	0	107053950	A	C	0.00648775	Microalbumin in Urine
8	rs2062947	0	118078696	A	G	0.00648586	Microalbumin in Urine
19	rs12983883	0	5482867	C	T	0.00636504	Microalbumin in Urine
11	rs117416698	0	48591390	C	A	0.00636669	Microalbumin in Urine
17	rs78015303	0	5126768	A	G	0.00636812	Microalbumin in Urine
12	rs73196004	0	116319707	C	T	0.00637117	Microalbumin in Urine
1	rs116094923	0	11703754	T	C	0.00637356	Microalbumin in Urine
21	rs7280088	0	28610925	G	C	0.00637962	Microalbumin in Urine
20	rs200181178	0	18576652	C	T	0.00638125	Microalbumin in Urine
8	rs62511266	0	117028622	G	A	0.0063897	Microalbumin in Urine
4	rs936232	0	25813070	A	G	0.00639127	Microalbumin in Urine
1	rs34478566	0	207133774	T	C	0.00639317	Microalbumin in Urine
4	rs72699820	0	169572843	G	A	0.00640125	Microalbumin in Urine
4	rs41488953	0	61725078	A	G	0.00640283	Microalbumin in Urine
14	rs72683256	0	77997635	T	A	0.0064061	Microalbumin in Urine
4	rs74454258	0	46246541	T	C	0.0064078	Microalbumin in Urine
10	rs79751936	0	122119309	C	A	0.0064087	Microalbumin in Urine
2	rs4854465	0	69109669	C	T	0.00636392	Microalbumin in Urine
7	rs78816363	0	44823312	C	G	0.00636138	Microalbumin in Urine
6	rs80036485	0	97759950	C	A	0.00636101	Microalbumin in Urine
17	rs76054219	0	73897977	T	C	0.00635843	Microalbumin in Urine
15	rs117258452	0	81037497	T	C	0.00632436	Microalbumin in Urine
15	rs80192238	0	97162186	G	A	0.00632775	Microalbumin in Urine
21	rs2403872	0	16373761	C	T	0.00633028	Microalbumin in Urine
9	rs59062927	0	138955057	A	C	0.0063303	Microalbumin in Urine
9	rs17720893	0	31029867	A	G	0.00633192	Microalbumin in Urine
1	rs2494382	0	182680402	G	A	0.00633429	Microalbumin in Urine
16	rs79733396	0	63144368	G	T	0.00633686	Microalbumin in Urine
5	rs72745821	0	30925593	T	C	0.00641155	Microalbumin in Urine
7	rs2690832	0	113996912	C	T	0.00633763	Microalbumin in Urine
3	rs6802351	0	103910764	G	A	0.00634101	Microalbumin in Urine
2	rs73995748	0	233836038	A	G	0.00634139	Microalbumin in Urine
15	rs117453961	0	81140568	A	G	0.00634256	Microalbumin in Urine
11	rs72970005	0	72983921	A	G	0.00634686	Microalbumin in Urine
4	rs55856177	0	168499605	A	G	0.00634696	Microalbumin in Urine
2	rs77802161	0	44409254	A	G	0.0063491	Microalbumin in Urine
1	rs113784214	0	17232091	T	C	0.00635135	Microalbumin in Urine
7	rs55878440	0	15528383	G	T	0.00634097	Microalbumin in Urine
1	rs61787570	0	29069443	A	G	0.0064877	Microalbumin in Urine
3	rs67071078	0	188515663	C	G	0.00641161	Microalbumin in Urine
3	rs17025523	0	3099691	G	T	0.00641236	Microalbumin in Urine
1	rs17187140	0	208309775	A	G	0.00645394	Microalbumin in Urine
3	rs57459537	0	139150609	G	A	0.00645811	Microalbumin in Urine
1	rs11587780	0	176887445	G	A	0.00645997	Microalbumin in Urine
2	Affx-80270427	0	167992469	T	TG	0.00646155	Microalbumin in Urine
17	rs12952369	0	1234046	C	G	0.00646211	Microalbumin in Urine
1	rs141213545	0	186113475	G	A	0.00646252	Microalbumin in Urine
4	rs13110301	0	136422205	C	T	0.00646476	Microalbumin in Urine
5	rs75629692	0	104392156	T	C	0.00646641	Microalbumin in Urine
16	rs1109863	0	50692364	G	A	0.00646941	Microalbumin in Urine
1	rs1994027	0	105288567	T	C	0.00647091	Microalbumin in Urine
12	rs117162966	0	14277051	T	C	0.00647482	Microalbumin in Urine
11	rs1232039	0	30820101	A	G	0.00647588	Microalbumin in Urine
5	rs12652867	0	4341237	T	C	0.0064765	Microalbumin in Urine
3	rs115230832	0	176093056	G	T	0.00647704	Microalbumin in Urine
6	rs9347667	0	162982327	T	C	0.00648578	Microalbumin in Urine
15	rs144052781	0	65960396	A	G	0.00644961	Microalbumin in Urine
6	rs9469078	0	32023125	T	C	0.00644767	Microalbumin in Urine
1	rs77485207	0	233755352	A	G	0.00644728	Microalbumin in Urine
4	rs11732077	0	26922141	G	T	0.00644677	Microalbumin in Urine
17	rs8069477	0	936300	T	C	0.00641696	Microalbumin in Urine
6	rs4840090	0	100270599	G	A	0.0064191	Microalbumin in Urine
9	rs2230055	0	21141287	T	G	0.00641948	Microalbumin in Urine
5	rs77494147	0	145556065	G	C	0.00642073	Microalbumin in Urine
5	rs76164643	0	14835403	G	C	0.0064241	Microalbumin in Urine
2	rs138466455	0	238249370	T	G	0.00642531	Microalbumin in Urine
12	rs76829468	0	30144328	C	T	0.0064272	Microalbumin in Urine
10	rs12217213	0	121475180	T	C	0.00641236	Microalbumin in Urine
19	rs1947424	0	50750497	T	C	0.00642773	Microalbumin in Urine
7	rs75347771	0	15297775	G	C	0.00642892	Microalbumin in Urine
11	rs2863104	0	44550047	C	T	0.00643455	Microalbumin in Urine
1	rs4648959	0	24603518	T	C	0.00643498	Microalbumin in Urine
2	rs76597924	0	79179536	C	T	0.00643591	Microalbumin in Urine
11	rs4606477	0	9406349	T	C	0.00644302	Microalbumin in Urine
6	rs113113104	0	5459029	T	C	0.00644512	Microalbumin in Urine
3	rs73116833	0	79581972	A	C	0.00644606	Microalbumin in Urine
5	rs76088082	0	115392937	A	G	0.00642885	Microalbumin in Urine
16	rs12445232	0	65135115	G	C	0.00632248	Microalbumin in Urine
22	rs201690337	0	32241223	T	G	0.00663621	Microalbumin in Urine
12	rs118105941	0	103355763	A	G	0.00664016	Microalbumin in Urine
5	rs35109842	0	118699537	G	A	0.00686155	Microalbumin in Urine
7	rs79434696	0	127842525	G	A	0.006863	Microalbumin in Urine
17	rs144350720	0	80699255	A	G	0.00686453	Microalbumin in Urine
20	rs8122112	0	47232937	T	C	0.00686506	Microalbumin in Urine
2	rs34351215	0	17580852	A	G	0.00686584	Microalbumin in Urine
12	rs76988426	0	54255890	A	G	0.00687014	Microalbumin in Urine
6	rs151181559	0	28269416	G	T	0.00687108	Microalbumin in Urine
22	rs76393761	0	29875772	C	T	0.00687251	Microalbumin in Urine
10	rs1153018	0	130044668	A	G	0.00687292	Microalbumin in Urine
10	rs2501677	0	6946752	T	A	0.00687344	Microalbumin in Urine
3	rs1609731	0	104156400	A	G	0.00687385	Microalbumin in Urine
16	rs2965785	0	57859984	T	C	0.00687451	Microalbumin in Urine
19	rs116062427	0	30131336	G	C	0.00687477	Microalbumin in Urine
12	rs73203089	0	114177913	T	C	0.00687503	Microalbumin in Urine
9	rs76921072	0	107955242	A	G	0.00687917	Microalbumin in Urine
4	rs62341821	0	189791022	C	T	0.00686057	Microalbumin in Urine
18	rs117978859	0	36793948	T	C	0.00685887	Microalbumin in Urine
10	rs10761948	0	67082194	G	A	0.00685738	Microalbumin in Urine
2	rs75342167	0	123679353	C	T	0.00685572	Microalbumin in Urine
15	rs79422455	0	81217578	G	A	0.00681161	Microalbumin in Urine
2	rs28910011	0	1425594	T	C	0.00681871	Microalbumin in Urine
1	rs138156467	0	36933759	T	C	0.00681966	Microalbumin in Urine
3	Affx-80292347	0	46062565	AC	A	0.00682617	Microalbumin in Urine
4	rs13123903	0	35513601	T	C	0.0068262	Microalbumin in Urine
2	rs4618088	0	23025454	A	G	0.00682941	Microalbumin in Urine
9	rs182528063	0	84932187	C	T	0.00683676	Microalbumin in Urine
1	rs12408380	0	76775246	A	G	0.00688231	Microalbumin in Urine
16	rs143047414	0	77353802	G	T	0.00684093	Microalbumin in Urine
11	rs143249184	0	9068915	T	C	0.00684432	Microalbumin in Urine
1	rs6701819	0	151541162	G	T	0.00684795	Microalbumin in Urine
7	rs117547013	0	141523759	T	C	0.00684831	Microalbumin in Urine
15	rs139408969	0	43282285	T	C	0.0068501	Microalbumin in Urine
6	rs145404362	0	31860622	C	T	0.00685015	Microalbumin in Urine
7	rs79831918	0	120905842	A	G	0.00685054	Microalbumin in Urine
15	rs17239770	0	57790436	T	G	0.00685163	Microalbumin in Urine
19	rs62123345	0	8228989	A	G	0.00684392	Microalbumin in Urine
18	rs78339727	0	43496539	A	G	0.00681151	Microalbumin in Urine
3	rs6803101	0	115355964	G	A	0.00688668	Microalbumin in Urine
2	rs1225090	0	190595258	G	T	0.00689018	Microalbumin in Urine
11	rs35283305	0	74250100	G	A	0.00693373	Microalbumin in Urine
17	rs10521232	0	13539804	C	T	0.0069341	Microalbumin in Urine
15	rs62009277	0	92774989	C	T	0.00693955	Microalbumin in Urine
1	rs34477949	0	195212738	T	G	0.00694088	Microalbumin in Urine
4	rs1962198	0	186626498	A	G	0.00694141	Microalbumin in Urine
12	rs112060963	0	110112932	A	G	0.00694346	Microalbumin in Urine
8	rs11779870	0	9211723	A	G	0.00694883	Microalbumin in Urine
7	rs79889161	0	109150868	T	G	0.00694894	Microalbumin in Urine
11	rs61248039	0	7417395	C	T	0.00695531	Microalbumin in Urine
21	rs2834035	0	34342974	A	G	0.00695735	Microalbumin in Urine
1	rs78276076	0	212774580	C	T	0.00696514	Microalbumin in Urine
7	rs76053268	0	101478402	A	G	0.00696543	Microalbumin in Urine
9	rs1054744	0	111625916	A	G	0.00696552	Microalbumin in Urine
2	rs13001159	0	135157762	G	A	0.00697071	Microalbumin in Urine
16	Affx-80298000	0	30899221	GT	G	0.00697253	Microalbumin in Urine
6	rs74552792	0	44376630	C	T	0.0069304	Microalbumin in Urine
16	rs138995833	0	28734483	G	A	0.00692186	Microalbumin in Urine
11	rs616241	0	107530035	A	G	0.00692144	Microalbumin in Urine
3	rs36046028	0	38087024	T	C	0.00692035	Microalbumin in Urine
1	rs2300293	0	201264902	C	T	0.0068931	Microalbumin in Urine
10	rs2671777	0	87023216	A	G	0.00689323	Microalbumin in Urine
16	rs1078434	0	66139511	G	C	0.00689473	Microalbumin in Urine
18	rs12953433	0	72593197	A	G	0.00689489	Microalbumin in Urine
6	rs1267990	0	124289027	G	A	0.00689499	Microalbumin in Urine
12	rs76057758	0	42257443	T	C	0.00689634	Microalbumin in Urine
11	rs11023381	0	1370414	T	C	0.00689925	Microalbumin in Urine
9	rs55737853	0	27416144	G	T	0.00688867	Microalbumin in Urine
12	rs73150599	0	71761106	A	T	0.00689983	Microalbumin in Urine
4	rs147693311	0	135658660	G	A	0.00690528	Microalbumin in Urine
22	rs5756080	0	36527967	G	A	0.00690988	Microalbumin in Urine
5	rs116351167	0	32125350	G	C	0.00691301	Microalbumin in Urine
11	Affx-80242992	0	74705770	T	C	0.00691402	Microalbumin in Urine
4	rs80342932	0	66353311	G	A	0.00691865	Microalbumin in Urine
2	rs114817489	0	43142152	C	T	0.0069187	Microalbumin in Urine
8	rs62488580	0	10963619	T	G	0.00692035	Microalbumin in Urine
4	rs114323563	0	72601110	T	C	0.00690381	Microalbumin in Urine
6	rs62427289	0	132965208	G	T	0.00663909	Microalbumin in Urine
13	rs4885211	0	75198647	C	T	0.00681148	Microalbumin in Urine
17	rs1488689	0	3352294	G	A	0.00680739	Microalbumin in Urine
1	rs2782549	0	61756434	G	T	0.00668773	Microalbumin in Urine
9	rs6477206	0	761813	C	A	0.00668972	Microalbumin in Urine
18	rs62091655	0	52458396	G	A	0.00668995	Microalbumin in Urine
4	rs114771063	0	112437311	C	T	0.00669123	Microalbumin in Urine
19	rs7255730	0	14653108	C	T	0.00669254	Microalbumin in Urine
8	rs35765535	0	94798471	G	C	0.00669536	Microalbumin in Urine
10	rs1563032	0	130771802	A	G	0.00669536	Microalbumin in Urine
16	rs113414706	0	64581724	T	C	0.00669595	Microalbumin in Urine
11	rs12295181	0	5291736	T	C	0.00669652	Microalbumin in Urine
10	rs7912792	0	60335179	T	C	0.00669861	Microalbumin in Urine
14	rs149727354	0	65239642	A	G	0.00670016	Microalbumin in Urine
11	rs663792	0	88577125	T	C	0.00670337	Microalbumin in Urine
9	rs945442	0	18927768	C	A	0.00670484	Microalbumin in Urine
6	rs79718538	0	28110272	C	A	0.00670644	Microalbumin in Urine
1	rs72657259	0	31369290	T	G	0.0067114	Microalbumin in Urine
8	rs78531278	0	81082936	T	G	0.00668531	Microalbumin in Urine
12	rs2467463	0	22992389	T	C	0.00668357	Microalbumin in Urine
11	rs80244757	0	8529277	A	G	0.00668349	Microalbumin in Urine
16	rs45621432	0	11001821	T	C	0.0066823	Microalbumin in Urine
7	rs929395	0	107675223	T	C	0.00664422	Microalbumin in Urine
7	rs10262894	0	106292613	T	C	0.00664904	Microalbumin in Urine
1	rs199536965	0	74621445	A	G	0.00665074	Microalbumin in Urine
11	rs143500870	0	64463226	G	A	0.00665307	Microalbumin in Urine
2	rs2008518	0	173288337	A	T	0.00665594	Microalbumin in Urine
6	rs113721836	0	118549189	G	T	0.00665648	Microalbumin in Urine
2	rs6750400	0	137767548	C	T	0.00665817	Microalbumin in Urine
14	rs1950198	0	54810266	G	A	0.00671335	Microalbumin in Urine
6	rs72815688	0	5391537	T	C	0.00666001	Microalbumin in Urine
18	rs57961349	0	63081224	G	A	0.00666486	Microalbumin in Urine
14	rs17091417	0	95250756	C	T	0.00666753	Microalbumin in Urine
10	rs2800156	0	92441337	C	A	0.00666942	Microalbumin in Urine
1	rs61761863	0	169677923	C	G	0.00667344	Microalbumin in Urine
5	rs115271171	0	148196863	A	G	0.00667527	Microalbumin in Urine
16	rs61607056	0	87921607	T	C	0.0066767	Microalbumin in Urine
2	rs74489254	0	70819674	C	A	0.00668018	Microalbumin in Urine
11	rs200091258	0	71259991	G	C	0.00666376	Microalbumin in Urine
16	rs117917414	0	81872509	A	G	0.00680779	Microalbumin in Urine
12	rs56244804	0	67021548	T	G	0.00672006	Microalbumin in Urine
5	rs250270	0	92358163	G	C	0.00672518	Microalbumin in Urine
9	rs11789144	0	79681044	C	T	0.00677607	Microalbumin in Urine
3	rs78071591	0	43564435	G	A	0.00677764	Microalbumin in Urine
2	rs17387431	0	206651315	T	C	0.00678249	Microalbumin in Urine
21	rs9979994	0	20409988	A	G	0.00678289	Microalbumin in Urine
18	rs34986971	0	64716650	T	C	0.00678331	Microalbumin in Urine
21	rs60307464	0	43146901	C	G	0.00678468	Microalbumin in Urine
2	rs7558939	0	75373057	G	A	0.00678488	Microalbumin in Urine
15	rs7176742	0	97947627	A	G	0.00678532	Microalbumin in Urine
11	rs118130791	0	10033460	G	C	0.0067879	Microalbumin in Urine
7	rs76058922	0	137372768	A	C	0.00678841	Microalbumin in Urine
6	rs9466387	0	22527784	G	A	0.00679188	Microalbumin in Urine
2	rs281508	0	46411207	A	C	0.00679333	Microalbumin in Urine
15	rs77054282	0	69842239	T	C	0.00679915	Microalbumin in Urine
12	rs113916068	0	100221640	G	A	0.00680105	Microalbumin in Urine
2	rs6545321	0	53381925	C	T	0.00680302	Microalbumin in Urine
2	rs17604831	0	31664302	A	C	0.00677568	Microalbumin in Urine
8	rs2229247	0	11683622	C	T	0.00676765	Microalbumin in Urine
7	rs116776913	0	139138876	T	C	0.00676553	Microalbumin in Urine
2	rs195593	0	53488703	G	T	0.00676103	Microalbumin in Urine
4	rs36105816	0	11937838	C	A	0.00672785	Microalbumin in Urine
22	rs17825611	0	49568753	A	C	0.0067295	Microalbumin in Urine
9	rs7874990	0	92852944	T	C	0.00673008	Microalbumin in Urine
9	rs4744512	0	93599890	C	T	0.00673268	Microalbumin in Urine
22	rs5996171	0	42872086	C	T	0.00673616	Microalbumin in Urine
17	rs1860380	0	14812311	G	A	0.00673869	Microalbumin in Urine
6	rs72858398	0	40635831	C	T	0.00674135	Microalbumin in Urine
3	rs12107080	0	151356810	T	C	0.00672495	Microalbumin in Urine
11	rs4938817	0	120447136	C	A	0.00674471	Microalbumin in Urine
7	rs116871996	0	104265556	A	G	0.00674638	Microalbumin in Urine
2	rs11695641	0	27354419	T	C	0.0067483	Microalbumin in Urine
22	rs5760686	0	25217701	C	T	0.00674836	Microalbumin in Urine
15	rs76482299	0	53204710	A	G	0.00675157	Microalbumin in Urine
8	rs1356747	0	121010856	A	C	0.00675208	Microalbumin in Urine
10	rs117808382	0	35284000	A	C	0.00675244	Microalbumin in Urine
14	rs111409915	0	86089382	C	T	0.00675473	Microalbumin in Urine
11	rs11600675	0	378241	C	T	0.00674573	Microalbumin in Urine
9	rs78553685	0	9141261	T	G	0.00632115	Microalbumin in Urine
5	rs9790969	0	29466930	C	T	0.00632011	Microalbumin in Urine
14	rs75720740	0	83538303	T	C	0.00631816	Microalbumin in Urine
5	rs35551776	0	13749040	G	A	0.00583299	Microalbumin in Urine
13	rs12427732	0	37489555	T	C	0.00583536	Microalbumin in Urine
11	rs77262005	0	106874011	T	C	0.00583703	Microalbumin in Urine
17	rs11650133	0	71176334	T	C	0.005842	Microalbumin in Urine
21	rs6650853	0	20410023	C	A	0.00584498	Microalbumin in Urine
19	rs201862465	0	8398960	T	C	0.00584588	Microalbumin in Urine
19	rs34488963	0	6430106	T	C	0.00584594	Microalbumin in Urine
14	rs4906092	0	101757695	C	T	0.00584796	Microalbumin in Urine
5	rs10515226	0	94764006	G	A	0.00584898	Microalbumin in Urine
5	rs76735113	0	72176082	G	A	0.005853	Microalbumin in Urine
11	rs72895820	0	46799978	C	T	0.00585332	Microalbumin in Urine
3	rs75024298	0	72389824	A	G	0.00585622	Microalbumin in Urine
12	rs79525982	0	9311177	T	G	0.00585704	Microalbumin in Urine
6	rs77093815	0	131307552	T	C	0.00585767	Microalbumin in Urine
15	rs55906715	0	101016998	T	C	0.00585808	Microalbumin in Urine
22	rs78511797	0	36697486	C	T	0.00583036	Microalbumin in Urine
1	rs114271979	0	22608608	T	C	0.00582663	Microalbumin in Urine
15	rs55637254	0	42171655	A	C	0.00582569	Microalbumin in Urine
13	rs6492721	0	95258944	T	C	0.00582569	Microalbumin in Urine
6	rs1264425	0	30568261	G	C	0.00579558	Microalbumin in Urine
8	rs75140779	0	130812253	A	G	0.00579564	Microalbumin in Urine
5	rs79471406	0	41376035	A	G	0.00580057	Microalbumin in Urine
19	rs141321338	0	36277957	A	G	0.00580273	Microalbumin in Urine
5	rs200106531	0	137897264	T	C	0.00580663	Microalbumin in Urine
20	rs7269870	0	18094732	A	C	0.00580891	Microalbumin in Urine
22	rs35503220	0	46708152	A	G	0.00581042	Microalbumin in Urine
17	rs11868057	0	20483882	C	T	0.00586069	Microalbumin in Urine
3	rs115728584	0	163453748	G	A	0.0058105	Microalbumin in Urine
5	rs112276265	0	125798571	A	G	0.0058146	Microalbumin in Urine
1	rs12035897	0	168356750	T	C	0.00581849	Microalbumin in Urine
4	rs34532313	0	187460490	T	C	0.0058215	Microalbumin in Urine
2	rs13408590	0	144463275	A	G	0.005823	Microalbumin in Urine
2	rs76019729	0	137305443	A	G	0.00582513	Microalbumin in Urine
14	rs78272907	0	42967341	T	C	0.00582547	Microalbumin in Urine
1	rs16849647	0	224751808	C	T	0.00582552	Microalbumin in Urine
14	rs58400374	0	23996935	T	C	0.00581137	Microalbumin in Urine
4	rs6845545	0	62080215	G	A	0.00579446	Microalbumin in Urine
9	rs200173457	0	6013617	T	C	0.00586394	Microalbumin in Urine
12	rs73130322	0	67953226	C	T	0.00586459	Microalbumin in Urine
3	rs4603969	0	68032454	C	T	0.00591037	Microalbumin in Urine
7	rs12537086	0	139763536	G	A	0.00591266	Microalbumin in Urine
7	rs144805034	0	120737809	T	C	0.00592165	Microalbumin in Urine
3	rs77361788	0	77472107	G	A	0.00592971	Microalbumin in Urine
17	rs2189334	0	32400784	C	T	0.00593074	Microalbumin in Urine
14	rs72710058	0	100382034	G	A	0.00593213	Microalbumin in Urine
5	rs56002923	0	38416268	T	G	0.00594205	Microalbumin in Urine
18	rs12955138	0	57190301	C	T	0.00594301	Microalbumin in Urine
18	rs62097395	0	11877868	T	C	0.00594812	Microalbumin in Urine
5	rs16903960	0	38398358	C	T	0.00595118	Microalbumin in Urine
13	rs201004645	0	20763210	T	C	0.00595143	Microalbumin in Urine
9	rs4977414	0	20285814	C	A	0.00595195	Microalbumin in Urine
11	rs10895176	0	101561922	A	G	0.00595321	Microalbumin in Urine
11	rs11224530	0	100808906	C	T	0.00595587	Microalbumin in Urine
7	rs6464378	0	153696268	G	A	0.0059562	Microalbumin in Urine
16	rs12926578	0	79327921	C	T	0.00591027	Microalbumin in Urine
2	rs12327921	0	133732682	T	A	0.00590718	Microalbumin in Urine
3	rs77406139	0	45174886	C	T	0.00590622	Microalbumin in Urine
8	rs7007474	0	38588043	A	C	0.00589995	Microalbumin in Urine
16	rs117480926	0	30740333	G	A	0.00586704	Microalbumin in Urine
8	rs35620080	0	19795013	G	A	0.0058675	Microalbumin in Urine
2	rs75348068	0	47679135	C	G	0.00586847	Microalbumin in Urine
14	rs1746593	0	102317483	G	T	0.00587097	Microalbumin in Urine
5	rs76597277	0	27300676	C	T	0.00587391	Microalbumin in Urine
4	rs34206627	0	4862523	T	C	0.00587903	Microalbumin in Urine
12	rs6582566	0	46041378	G	A	0.00587913	Microalbumin in Urine
7	rs73215996	0	117519993	T	C	0.00586427	Microalbumin in Urine
12	rs73167857	0	85957274	G	A	0.00588197	Microalbumin in Urine
5	rs9324946	0	143639130	A	G	0.00588254	Microalbumin in Urine
2	rs114834937	0	218465794	G	C	0.00588763	Microalbumin in Urine
19	rs560343	0	49273784	G	A	0.00589044	Microalbumin in Urine
2	rs114374491	0	22161190	G	A	0.00589096	Microalbumin in Urine
15	rs79146827	0	92568329	G	A	0.00589248	Microalbumin in Urine
12	rs7959718	0	74819118	T	G	0.00589869	Microalbumin in Urine
6	rs115409097	0	1398193	A	G	0.00589915	Microalbumin in Urine
3	rs795728	0	4107429	C	A	0.00588223	Microalbumin in Urine
2	rs6545082	0	49153675	C	T	0.00595875	Microalbumin in Urine
11	rs11219484	0	124044102	C	A	0.00579131	Microalbumin in Urine
2	rs114463030	0	13284991	T	C	0.00579031	Microalbumin in Urine
4	rs77341800	0	5846325	T	G	0.00568766	Microalbumin in Urine
22	rs2157708	0	22959307	C	T	0.00569013	Microalbumin in Urine
3	rs62252999	0	69760502	T	C	0.00569239	Microalbumin in Urine
7	rs74424468	0	153982969	T	C	0.00569357	Microalbumin in Urine
1	rs77419669	0	235816383	G	A	0.00569494	Microalbumin in Urine
14	rs1483966	0	23072054	G	T	0.005703	Microalbumin in Urine
11	rs12578030	0	47234601	G	A	0.00570432	Microalbumin in Urine
5	rs74767103	0	156967367	C	A	0.00570446	Microalbumin in Urine
12	rs12424926	0	114462405	T	C	0.00570463	Microalbumin in Urine
3	rs76012976	0	54876269	T	A	0.00570496	Microalbumin in Urine
6	rs9405496	0	1608631	C	A	0.00570598	Microalbumin in Urine
18	rs115214850	0	13771418	A	G	0.00570617	Microalbumin in Urine
18	rs79526313	0	55067583	T	C	0.00570651	Microalbumin in Urine
10	rs7092192	0	10290972	C	T	0.0057069	Microalbumin in Urine
4	rs138768083	0	155163784	T	TCA	0.00570697	Microalbumin in Urine
7	rs12666343	0	67290789	T	C	0.00568483	Microalbumin in Urine
13	rs77232105	0	109062691	C	T	0.0056814	Microalbumin in Urine
8	rs77868414	0	43285229	C	G	0.00567715	Microalbumin in Urine
14	rs114913859	0	21077918	G	C	0.00567615	Microalbumin in Urine
2	rs17191759	0	181229924	C	T	0.00564433	Microalbumin in Urine
14	rs34203558	0	29261308	C	A	0.00564452	Microalbumin in Urine
1	rs114417726	0	193493440	A	G	0.00564589	Microalbumin in Urine
7	rs117576860	0	67638875	T	C	0.00564722	Microalbumin in Urine
20	rs6072251	0	34994192	T	C	0.00564724	Microalbumin in Urine
5	rs78733746	0	40727730	T	C	0.00564941	Microalbumin in Urine
1	rs41264941	0	155291777	T	C	0.00565219	Microalbumin in Urine
1	rs72730414	0	93499216	T	C	0.00571037	Microalbumin in Urine
10	rs72786502	0	47636169	A	C	0.00565833	Microalbumin in Urine
3	rs56029805	0	61429918	G	T	0.00566127	Microalbumin in Urine
15	rs117042163	0	51416396	T	C	0.0056641	Microalbumin in Urine
1	rs144390145	0	202715270	T	C	0.00566577	Microalbumin in Urine
6	rs76600361	0	97162778	A	G	0.00566797	Microalbumin in Urine
13	rs117402039	0	38479679	T	G	0.00567044	Microalbumin in Urine
4	rs3106136	0	95153349	C	T	0.00567272	Microalbumin in Urine
8	rs62520133	0	114582092	T	C	0.00567549	Microalbumin in Urine
14	rs45609435	0	20904371	C	T	0.00566085	Microalbumin in Urine
9	rs62567084	0	110888348	T	C	0.00579087	Microalbumin in Urine
2	rs11694489	0	10462852	T	C	0.00571162	Microalbumin in Urine
8	rs56318700	0	90186631	G	A	0.00571504	Microalbumin in Urine
6	Affx-28507878	0	32823948	A	G	0.00575571	Microalbumin in Urine
5	rs17168353	0	134780909	G	A	0.00576107	Microalbumin in Urine
1	rs61766721	0	82763585	C	T	0.0057617	Microalbumin in Urine
11	rs117793812	0	11480055	A	G	0.00576637	Microalbumin in Urine
14	rs115222021	0	55202240	G	A	0.00576937	Microalbumin in Urine
1	rs4839303	0	110830871	C	T	0.00577061	Microalbumin in Urine
3	rs2200251	0	176688676	G	T	0.00577115	Microalbumin in Urine
15	rs12906090	0	47189397	G	A	0.00577551	Microalbumin in Urine
18	rs77053242	0	67086786	C	A	0.0057806	Microalbumin in Urine
18	rs117068107	0	31729228	G	T	0.00578153	Microalbumin in Urine
9	rs4978754	0	111647081	T	C	0.00578387	Microalbumin in Urine
7	rs4598147	0	22151968	A	C	0.00578787	Microalbumin in Urine
1	rs116315050	0	214196898	T	C	0.00578884	Microalbumin in Urine
9	rs145421928	0	95888872	T	C	0.00578951	Microalbumin in Urine
19	rs148080678	0	36530893	A	G	0.00578981	Microalbumin in Urine
7	rs78586453	0	132285053	A	G	0.00575339	Microalbumin in Urine
19	rs74944858	0	41694043	C	T	0.00575247	Microalbumin in Urine
6	rs74615090	0	18611754	G	A	0.00575069	Microalbumin in Urine
11	rs202159539	0	60531315	T	C	0.00574752	Microalbumin in Urine
16	rs116886634	0	10396018	A	C	0.00571533	Microalbumin in Urine
6	rs13209318	0	4319573	C	T	0.00571535	Microalbumin in Urine
16	rs74696737	0	83893646	T	C	0.00572179	Microalbumin in Urine
8	rs77428521	0	6404330	A	G	0.00572263	Microalbumin in Urine
19	rs411488	0	46924743	G	A	0.00572522	Microalbumin in Urine
2	rs970794	0	138467207	A	G	0.00572716	Microalbumin in Urine
13	rs75554057	0	49215747	G	T	0.00573086	Microalbumin in Urine
2	rs12995265	0	115283777	A	C	0.00571186	Microalbumin in Urine
8	rs2935767	0	109657690	C	T	0.00573723	Microalbumin in Urine
9	rs79535844	0	132751151	A	C	0.00573831	Microalbumin in Urine
12	rs7973704	0	127742127	C	T	0.00573848	Microalbumin in Urine
11	rs55703863	0	68901196	C	G	0.0057398	Microalbumin in Urine
3	rs17280840	0	150354544	G	A	0.00574326	Microalbumin in Urine
15	rs79430825	0	94674961	C	A	0.00574334	Microalbumin in Urine
1	rs115016476	0	157977237	G	A	0.00574423	Microalbumin in Urine
16	rs5564	0	55725975	G	A	0.00574587	Microalbumin in Urine
7	rs117503378	0	111179971	C	T	0.00573806	Microalbumin in Urine
3	rs73062992	0	30219297	T	C	0.00596211	Microalbumin in Urine
1	rs77046175	0	39009790	G	A	0.00596222	Microalbumin in Urine
13	rs35813904	0	97851109	G	T	0.00596252	Microalbumin in Urine
15	rs137905815	0	90189125	C	T	0.00618061	Microalbumin in Urine
17	rs7207590	0	71500251	C	A	0.00618454	Microalbumin in Urine
11	rs35768452	0	94876602	A	G	0.00618553	Microalbumin in Urine
16	rs34926266	0	816934	A	G	0.00618649	Microalbumin in Urine
4	rs62340516	0	189995069	T	C	0.00618815	Microalbumin in Urine
3	rs115179478	0	137504831	A	G	0.00618903	Microalbumin in Urine
17	rs6502367	0	14423172	C	T	0.00619008	Microalbumin in Urine
10	rs145206051	0	104136187	A	G	0.00619127	Microalbumin in Urine
7	rs79478893	0	43032723	A	C	0.00619137	Microalbumin in Urine
5	rs114474234	0	145859016	C	T	0.00619276	Microalbumin in Urine
2	rs72853507	0	126743597	G	A	0.00619371	Microalbumin in Urine
19	rs62131895	0	10616403	C	T	0.00619626	Microalbumin in Urine
15	rs8039428	0	98736413	A	C	0.00619654	Microalbumin in Urine
5	rs34913150	0	5179745	A	G	0.00620367	Microalbumin in Urine
2	Affx-80269838	0	48808920	A	AC	0.00620369	Microalbumin in Urine
2	rs11896563	0	180738602	G	A	0.00617884	Microalbumin in Urine
14	rs2298000	0	104575326	A	C	0.00617721	Microalbumin in Urine
3	rs2054635	0	83053419	G	A	0.00617258	Microalbumin in Urine
12	rs2453486	0	49177113	G	T	0.00617245	Microalbumin in Urine
8	rs78397845	0	8850825	G	A	0.00614136	Microalbumin in Urine
18	rs117201349	0	38383937	T	C	0.00614201	Microalbumin in Urine
9	rs11145587	0	80471849	A	G	0.00614367	Microalbumin in Urine
3	rs78295728	0	71660196	G	A	0.00614464	Microalbumin in Urine
14	rs2498854	0	92326415	T	G	0.00614588	Microalbumin in Urine
22	rs2858537	0	49676835	A	G	0.00614699	Microalbumin in Urine
3	rs114234361	0	38369183	C	T	0.00614797	Microalbumin in Urine
13	rs118155935	0	29537971	G	C	0.00620531	Microalbumin in Urine
5	rs1006251	0	145909859	A	C	0.00615379	Microalbumin in Urine
8	rs28476653	0	13607243	T	C	0.00615597	Microalbumin in Urine
6	rs6909059	0	99725979	G	A	0.00615834	Microalbumin in Urine
13	rs9568650	0	52253655	T	G	0.0061588	Microalbumin in Urine
12	rs117468623	0	120688572	C	T	0.00616211	Microalbumin in Urine
1	rs10924235	0	245697260	C	T	0.0061628	Microalbumin in Urine
11	rs1981991	0	44539548	T	C	0.00616593	Microalbumin in Urine
4	rs78851088	0	188588217	C	G	0.00617042	Microalbumin in Urine
16	rs72807503	0	89728333	A	G	0.00615537	Microalbumin in Urine
3	rs4234213	0	123024733	C	T	0.00613892	Microalbumin in Urine
14	rs17804398	0	91880062	A	G	0.00620742	Microalbumin in Urine
1	rs1289655	0	117660608	C	T	0.00620985	Microalbumin in Urine
19	rs148952767	0	12936693	T	C	0.00627476	Microalbumin in Urine
5	rs137994820	0	141041290	C	T	0.00627798	Microalbumin in Urine
18	rs17080448	0	66799522	G	T	0.00627991	Microalbumin in Urine
10	rs116904574	0	128391702	T	G	0.0062826	Microalbumin in Urine
7	rs77682716	0	33254030	A	G	0.00628368	Microalbumin in Urine
2	rs2041761	0	40616055	G	T	0.00628445	Microalbumin in Urine
20	rs147445951	0	2542550	A	G	0.00628714	Microalbumin in Urine
1	rs79074237	0	113480628	A	G	0.00629412	Microalbumin in Urine
4	rs4697158	0	18841427	A	C	0.00629582	Microalbumin in Urine
4	rs6826773	0	158355136	A	C	0.00630136	Microalbumin in Urine
5	rs17817398	0	5976200	G	T	0.00630376	Microalbumin in Urine
22	rs10427813	0	22080735	G	A	0.00630866	Microalbumin in Urine
17	rs79309393	0	56436044	T	C	0.00631206	Microalbumin in Urine
2	rs67240011	0	230424669	T	C	0.00631799	Microalbumin in Urine
7	rs11770772	0	22187080	G	A	0.00631803	Microalbumin in Urine
8	rs117208282	0	50427312	A	G	0.00627284	Microalbumin in Urine
5	rs11134510	0	167831555	T	C	0.0062699	Microalbumin in Urine
2	rs243034	0	60602892	C	T	0.00626469	Microalbumin in Urine
18	rs72993726	0	59154686	A	T	0.00626097	Microalbumin in Urine
6	Affx-28475675	0	32429594	A	G	0.00621035	Microalbumin in Urine
4	rs201336752	0	152577960	G	A	0.00621107	Microalbumin in Urine
19	rs11671453	0	3781164	A	G	0.00621393	Microalbumin in Urine
22	rs6004146	0	24789632	T	C	0.00621413	Microalbumin in Urine
16	rs35722504	0	14540919	T	C	0.00622156	Microalbumin in Urine
14	rs61990289	0	42076434	C	T	0.00622949	Microalbumin in Urine
10	rs74785185	0	112076121	A	C	0.00623189	Microalbumin in Urine
6	rs10457135	0	106273256	C	T	0.00620811	Microalbumin in Urine
7	rs228579	0	144410927	G	T	0.00623378	Microalbumin in Urine
4	rs13101399	0	186732099	A	G	0.00624144	Microalbumin in Urine
19	rs35268568	0	3705590	T	G	0.00624231	Microalbumin in Urine
4	rs4277749	0	92649831	A	C	0.00624661	Microalbumin in Urine
21	rs79257226	0	16678278	T	C	0.00624747	Microalbumin in Urine
15	rs12915759	0	56096430	T	C	0.00624813	Microalbumin in Urine
2	rs16847103	0	163536972	T	C	0.00625118	Microalbumin in Urine
6	rs116020851	0	30922532	T	C	0.00625499	Microalbumin in Urine
19	rs117703844	0	14790369	A	G	0.00624084	Microalbumin in Urine
1	rs17098852	0	76837658	T	C	0.00613808	Microalbumin in Urine
21	rs11911466	0	34356294	C	T	0.00613679	Microalbumin in Urine
1	rs41305733	0	225586971	T	A	0.00613621	Microalbumin in Urine
2	rs6433493	0	175380656	A	G	0.00602631	Microalbumin in Urine
2	rs76624092	0	173454364	T	C	0.0060303	Microalbumin in Urine
11	rs10831841	0	12546292	A	G	0.00603227	Microalbumin in Urine
15	rs41322952	0	87460850	T	C	0.00603303	Microalbumin in Urine
7	rs17160040	0	77610528	C	T	0.00603491	Microalbumin in Urine
2	rs146448995	0	27522165	T	G	0.00603785	Microalbumin in Urine
4	rs17595265	0	119455055	G	A	0.00604403	Microalbumin in Urine
8	rs117495781	0	98297017	A	G	0.00604615	Microalbumin in Urine
11	rs10890590	0	106666059	A	G	0.00604616	Microalbumin in Urine
12	rs1793923	0	48384122	C	T	0.00604641	Microalbumin in Urine
9	rs78708791	0	98229452	T	C	0.00604973	Microalbumin in Urine
1	rs78045454	0	17758660	C	T	0.00605306	Microalbumin in Urine
17	rs9892100	0	78533811	A	G	0.00605307	Microalbumin in Urine
1	rs7554186	0	156659893	A	G	0.00605631	Microalbumin in Urine
8	rs7459678	0	101646615	T	C	0.00605773	Microalbumin in Urine
16	rs141398922	0	69191075	A	G	0.00602531	Microalbumin in Urine
14	rs12889373	0	29030067	C	T	0.00602366	Microalbumin in Urine
16	rs1127920	0	5097947	G	A	0.00601393	Microalbumin in Urine
14	rs1955652	0	95041478	G	A	0.0060129	Microalbumin in Urine
7	rs17171441	0	38722499	C	T	0.00596354	Microalbumin in Urine
3	rs74735576	0	48357600	A	G	0.00596454	Microalbumin in Urine
12	rs10437899	0	108172312	A	G	0.00597874	Microalbumin in Urine
10	rs2490681	0	6939944	T	C	0.00597888	Microalbumin in Urine
6	rs1223397	0	13270945	C	G	0.00597974	Microalbumin in Urine
8	rs7004195	0	3704167	T	C	0.00598798	Microalbumin in Urine
4	rs112676243	0	178326222	C	T	0.00598976	Microalbumin in Urine
4	rs13147721	0	72127321	A	G	0.00605857	Microalbumin in Urine
12	rs114817817	0	64502747	T	C	0.00599262	Microalbumin in Urine
6	rs78598590	0	166873038	C	G	0.00599309	Microalbumin in Urine
16	Affx-36070544	0	77136476	C	T	0.00599499	Microalbumin in Urine
2	rs34799257	0	167262592	T	C	0.00599844	Microalbumin in Urine
1	rs10753327	0	30948709	A	C	0.00599933	Microalbumin in Urine
12	rs11173095	0	59991655	T	C	0.00600945	Microalbumin in Urine
4	rs75542561	0	141084662	T	G	0.00601015	Microalbumin in Urine
20	rs197813	0	57939378	A	G	0.00601159	Microalbumin in Urine
11	rs7119163	0	33961756	T	C	0.00599297	Microalbumin in Urine
7	rs62446615	0	8440286	T	C	0.00605921	Microalbumin in Urine
7	rs113515001	0	82487499	A	G	0.00605951	Microalbumin in Urine
9	rs10119046	0	106719624	C	A	0.00606726	Microalbumin in Urine
14	rs79135359	0	38506772	C	T	0.00610335	Microalbumin in Urine
20	rs35938148	0	18119044	T	G	0.00610374	Microalbumin in Urine
9	rs2302425	0	131010726	G	A	0.00610413	Microalbumin in Urine
12	rs12581803	0	47571125	T	C	0.00610442	Microalbumin in Urine
8	rs3134492	0	96699596	C	A	0.00610444	Microalbumin in Urine
2	rs11677046	0	234937260	T	G	0.00610601	Microalbumin in Urine
20	rs4812644	0	41388958	G	T	0.00610715	Microalbumin in Urine
3	rs1909519	0	172570667	C	A	0.00609973	Microalbumin in Urine
1	rs6664253	0	215392904	A	G	0.00611405	Microalbumin in Urine
3	rs7633735	0	127689918	G	A	0.00611552	Microalbumin in Urine
4	rs6812357	0	93676507	C	T	0.00611633	Microalbumin in Urine
5	rs2434346	0	68367553	G	A	0.00612206	Microalbumin in Urine
14	rs79584556	0	75182335	T	C	0.00612296	Microalbumin in Urine
1	rs12742986	0	4894144	T	C	0.00612969	Microalbumin in Urine
14	rs55702177	0	92758512	G	A	0.00613277	Microalbumin in Urine
5	rs17733268	0	168231439	C	T	0.00613459	Microalbumin in Urine
3	rs73066189	0	185893790	A	G	0.00611551	Microalbumin in Urine
4	rs78675225	0	89831188	C	T	0.00697336	Microalbumin in Urine
17	rs141621199	0	73489958	G	A	0.00609829	Microalbumin in Urine
22	rs138079219	0	39136272	A	G	0.00608991	Microalbumin in Urine
4	rs17630253	0	28518375	A	C	0.00606883	Microalbumin in Urine
22	rs139853	0	38290052	A	G	0.00606922	Microalbumin in Urine
16	rs61743104	0	75268977	T	C	0.00607107	Microalbumin in Urine
17	rs78645838	0	40938261	A	G	0.00607276	Microalbumin in Urine
7	rs3807447	0	148475928	T	G	0.00607406	Microalbumin in Urine
19	rs79608257	0	50005299	T	G	0.00607576	Microalbumin in Urine
14	rs144211004	0	91360733	GT	G	0.00607737	Microalbumin in Urine
3	rs116538130	0	58734038	T	C	0.00609557	Microalbumin in Urine
15	rs4095639	0	102329557	A	G	0.00608073	Microalbumin in Urine
12	rs61730599	0	53170598	T	C	0.00608093	Microalbumin in Urine
4	rs1402503	0	28931867	C	T	0.00608094	Microalbumin in Urine
5	rs247632	0	143002577	T	C	0.00608342	Microalbumin in Urine
14	rs8012774	0	35661293	A	G	0.00608362	Microalbumin in Urine
8	rs117907634	0	20624253	T	C	0.0060838	Microalbumin in Urine
2	rs17617544	0	68050777	A	G	0.00608513	Microalbumin in Urine
12	rs74080559	0	30262013	T	C	0.00608756	Microalbumin in Urine
11	rs3902018	0	74269817	T	C	0.00608078	Microalbumin in Urine
4	rs115274621	0	22912357	T	C	0.00564427	Microalbumin in Urine
12	rs12296462	0	40349236	A	G	0.00697415	Microalbumin in Urine
15	rs55948563	0	92169340	G	A	0.00697786	Microalbumin in Urine
14	rs74061170	0	74034619	T	C	0.00785674	Microalbumin in Urine
18	rs67899843	0	5358774	A	C	0.0078577	Microalbumin in Urine
13	rs73495409	0	63329070	C	T	0.0078623	Microalbumin in Urine
4	rs1437847	0	173692776	G	A	0.00786486	Microalbumin in Urine
10	rs317448	0	109943361	C	T	0.00786705	Microalbumin in Urine
3	rs72953288	0	71831287	G	T	0.00787279	Microalbumin in Urine
7	rs117080968	0	71336606	C	T	0.00787374	Microalbumin in Urine
5	rs34532253	0	51062239	G	A	0.00787402	Microalbumin in Urine
3	rs35289681	0	33110383	A	G	0.00787963	Microalbumin in Urine
14	rs72714788	0	58517994	G	A	0.00788173	Microalbumin in Urine
1	rs183152010	0	1691199	T	C	0.00788355	Microalbumin in Urine
8	rs2954794	0	29107388	G	A	0.00788418	Microalbumin in Urine
8	rs4634648	0	25915979	C	T	0.00788731	Microalbumin in Urine
9	rs7022075	0	5578941	T	C	0.00788795	Microalbumin in Urine
12	rs34151158	0	126259646	A	G	0.00789035	Microalbumin in Urine
19	rs116888718	0	56403361	A	G	0.00785584	Microalbumin in Urine
2	rs28902194	0	234883673	A	G	0.00785338	Microalbumin in Urine
9	rs10980679	0	113747630	C	A	0.00784828	Microalbumin in Urine
19	rs147156559	0	33628589	C	T	0.00784677	Microalbumin in Urine
1	Affx-52350444	0	89732759	GAGTC	G	0.00780805	Microalbumin in Urine
17	rs148773339	0	2238686	T	C	0.00780897	Microalbumin in Urine
7	rs11762284	0	55702579	G	A	0.00780965	Microalbumin in Urine
13	rs2315894	0	55968888	G	A	0.00781039	Microalbumin in Urine
6	rs143499629	0	31612353	C	G	0.00781129	Microalbumin in Urine
20	rs6075791	0	272437	G	A	0.00781142	Microalbumin in Urine
1	rs139667711	0	70819679	A	C	0.00781336	Microalbumin in Urine
7	rs2877302	0	56315178	A	G	0.00789037	Microalbumin in Urine
3	rs17008749	0	71609538	C	G	0.00781676	Microalbumin in Urine
15	rs75342386	0	97098553	T	C	0.0078289	Microalbumin in Urine
14	rs11158387	0	62732171	C	T	0.00782915	Microalbumin in Urine
3	rs75000537	0	67519105	T	C	0.00783325	Microalbumin in Urine
9	rs10985574	0	124986973	T	C	0.00783661	Microalbumin in Urine
19	rs199969087	0	12985093	A	G	0.00783743	Microalbumin in Urine
6	rs1552855	0	100046845	C	T	0.00783794	Microalbumin in Urine
1	rs148694055	0	151339230	T	C	0.00784374	Microalbumin in Urine
4	rs60732121	0	125243147	C	T	0.00781927	Microalbumin in Urine
4	rs80302162	0	109063784	A	G	0.00780742	Microalbumin in Urine
9	rs7041962	0	4236100	C	T	0.00789111	Microalbumin in Urine
5	rs113100163	0	66025382	T	C	0.00789875	Microalbumin in Urine
2	rs62171263	0	170149589	A	G	0.00793833	Microalbumin in Urine
4	rs73256527	0	21704839	C	T	0.00794827	Microalbumin in Urine
11	rs61749255	0	99715891	G	T	0.0079492	Microalbumin in Urine
9	rs74930564	0	14957682	G	A	0.00794997	Microalbumin in Urine
19	rs138875847	0	18876306	T	C	0.00795154	Microalbumin in Urine
12	rs7957777	0	46628789	A	C	0.00795202	Microalbumin in Urine
18	rs72941321	0	60789010	G	A	0.00795528	Microalbumin in Urine
6	rs3117039	0	33085851	T	C	0.0079553	Microalbumin in Urine
16	rs920971	0	59912972	T	C	0.00795752	Microalbumin in Urine
22	rs5992999	0	18590899	A	C	0.00795863	Microalbumin in Urine
4	rs116839883	0	127574734	T	C	0.00795929	Microalbumin in Urine
19	rs10516718	0	29556972	C	T	0.00796605	Microalbumin in Urine
9	rs10974444	0	4298955	C	G	0.00796663	Microalbumin in Urine
5	rs72816383	0	159993525	A	G	0.00796703	Microalbumin in Urine
1	rs149344322	0	85592353	C	A	0.00796902	Microalbumin in Urine
2	rs115538753	0	236610793	A	G	0.00793536	Microalbumin in Urine
1	rs10864089	0	214402245	G	A	0.00793375	Microalbumin in Urine
18	rs118178202	0	4483140	T	C	0.00793371	Microalbumin in Urine
16	rs66976444	0	5703612	T	C	0.00792717	Microalbumin in Urine
10	rs7075394	0	126734779	T	G	0.00789888	Microalbumin in Urine
9	rs11794493	0	115557614	A	G	0.00790194	Microalbumin in Urine
1	rs75014832	0	159133082	A	G	0.00790245	Microalbumin in Urine
9	rs76001828	0	87189867	A	C	0.00790269	Microalbumin in Urine
4	rs77034802	0	80119118	G	A	0.00790272	Microalbumin in Urine
11	rs139375615	0	62285541	A	G	0.00790322	Microalbumin in Urine
18	rs2192194	0	8173366	C	T	0.00790935	Microalbumin in Urine
10	rs61739462	0	86237331	A	G	0.00789823	Microalbumin in Urine
20	rs3748433	0	34090519	A	G	0.00791148	Microalbumin in Urine
1	rs56229512	0	237755076	G	A	0.00791378	Microalbumin in Urine
9	rs10986225	0	126880374	G	C	0.00791554	Microalbumin in Urine
14	rs35991024	0	99053533	A	C	0.00791742	Microalbumin in Urine
17	rs141728562	0	16470904	G	A	0.00792053	Microalbumin in Urine
5	rs4256371	0	38761236	A	G	0.00792137	Microalbumin in Urine
20	rs73117346	0	37342373	T	C	0.00792338	Microalbumin in Urine
3	rs146955672	0	24200787	GGT	G	0.0079264	Microalbumin in Urine
16	rs1423993	0	64887751	G	A	0.00791253	Microalbumin in Urine
11	rs17373439	0	7304294	C	A	0.00797012	Microalbumin in Urine
10	rs72806553	0	60830263	G	A	0.00780711	Microalbumin in Urine
11	rs150278938	0	67799622	T	C	0.00780608	Microalbumin in Urine
7	rs118039709	0	78687386	A	C	0.0076684	Microalbumin in Urine
9	rs181715524	0	104432385	T	C	0.00766922	Microalbumin in Urine
21	rs55658617	0	41811003	T	C	0.00766936	Microalbumin in Urine
5	rs9546	0	80625946	C	T	0.00767456	Microalbumin in Urine
7	rs11976972	0	2611867	A	C	0.00768292	Microalbumin in Urine
10	rs6481565	0	29378284	A	C	0.00768305	Microalbumin in Urine
3	rs41284017	0	14523296	A	G	0.00768344	Microalbumin in Urine
6	rs8177516	0	160664685	A	G	0.00768529	Microalbumin in Urine
7	rs75973419	0	143633648	C	T	0.00769233	Microalbumin in Urine
5	rs1031199	0	58059327	C	T	0.00769298	Microalbumin in Urine
1	rs72753526	0	213989727	A	G	0.00769408	Microalbumin in Urine
17	rs7215862	0	14282778	C	T	0.00769632	Microalbumin in Urine
5	rs115381864	0	66458805	A	C	0.00769645	Microalbumin in Urine
7	rs34001876	0	8217987	A	G	0.00769849	Microalbumin in Urine
12	rs3825201	0	113469275	G	A	0.00769952	Microalbumin in Urine
4	rs78214015	0	25541090	T	C	0.00766473	Microalbumin in Urine
5	rs2578495	0	92242635	C	A	0.00765806	Microalbumin in Urine
19	rs74700010	0	14910474	T	C	0.00765718	Microalbumin in Urine
1	rs6686907	0	239339558	G	A	0.00765555	Microalbumin in Urine
11	rs79636290	0	11140165	G	A	0.00762851	Microalbumin in Urine
12	rs7302841	0	40729655	A	G	0.00762874	Microalbumin in Urine
12	rs11061147	0	131275693	C	T	0.00763178	Microalbumin in Urine
7	rs12539506	0	67884130	T	C	0.00763333	Microalbumin in Urine
2	rs4150509	0	128019715	C	T	0.00763752	Microalbumin in Urine
2	rs11680986	0	35837163	T	C	0.00763958	Microalbumin in Urine
4	rs112212828	0	147511716	G	A	0.00764032	Microalbumin in Urine
3	rs73181158	0	178248784	C	T	0.00770037	Microalbumin in Urine
12	rs150306543	0	21639513	A	G	0.00764151	Microalbumin in Urine
16	rs1839853	0	63688705	G	A	0.00764705	Microalbumin in Urine
16	rs6498131	0	11010626	T	C	0.00765039	Microalbumin in Urine
13	rs9574300	0	79370722	T	C	0.00765119	Microalbumin in Urine
6	rs72823481	0	15838644	A	G	0.00765166	Microalbumin in Urine
5	rs163946	0	92341590	C	T	0.00765366	Microalbumin in Urine
11	rs7121241	0	32622065	C	T	0.0076537	Microalbumin in Urine
17	rs9913237	0	28760939	G	C	0.00765473	Microalbumin in Urine
4	rs1352065	0	147234517	T	C	0.00764336	Microalbumin in Urine
5	rs56872875	0	20209198	G	A	0.00780701	Microalbumin in Urine
2	rs116833964	0	95967623	C	T	0.00770983	Microalbumin in Urine
15	rs112649711	0	27084049	T	C	0.00771845	Microalbumin in Urine
4	rs7676014	0	6312079	G	C	0.00776507	Microalbumin in Urine
9	rs3810910	0	115931703	A	G	0.0077671	Microalbumin in Urine
13	rs117762161	0	71308731	T	G	0.0077683	Microalbumin in Urine
1	rs75770161	0	118806460	G	T	0.00777056	Microalbumin in Urine
1	rs113355168	0	179677325	T	C	0.00777199	Microalbumin in Urine
6	rs2233943	0	31107447	G	C	0.00777245	Microalbumin in Urine
3	rs146448562	0	98002417	T	C	0.00777824	Microalbumin in Urine
2	rs76182312	0	195651732	G	A	0.00778286	Microalbumin in Urine
14	rs116846022	0	92887417	G	A	0.0077846	Microalbumin in Urine
7	rs13240940	0	23102329	G	T	0.00778803	Microalbumin in Urine
10	rs35989649	0	105612885	A	G	0.00778916	Microalbumin in Urine
5	rs7736079	0	134922687	C	T	0.00779146	Microalbumin in Urine
7	rs10953645	0	109513917	A	G	0.00779673	Microalbumin in Urine
2	rs16860692	0	220892607	C	T	0.00779696	Microalbumin in Urine
8	rs76505047	0	133679191	C	G	0.00779839	Microalbumin in Urine
4	rs112265318	0	118767071	A	G	0.00776476	Microalbumin in Urine
7	Affx-30492477	0	44664106	T	C	0.0077593	Microalbumin in Urine
18	rs73963238	0	19283206	G	T	0.00775897	Microalbumin in Urine
5	rs73043322	0	13958840	T	C	0.00775624	Microalbumin in Urine
20	rs73066355	0	2037163	T	G	0.00771961	Microalbumin in Urine
3	rs79012612	0	25507245	A	G	0.00772252	Microalbumin in Urine
4	rs73838673	0	105933951	A	G	0.00772275	Microalbumin in Urine
12	rs7294507	0	84459506	T	G	0.00772343	Microalbumin in Urine
1	rs147600530	0	1268010	T	G	0.00772404	Microalbumin in Urine
17	rs61731021	0	3832733	T	C	0.00772773	Microalbumin in Urine
2	rs3820781	0	236618246	C	A	0.0077279	Microalbumin in Urine
8	rs76612466	0	20363611	C	T	0.0077152	Microalbumin in Urine
7	rs11331916	0	38060077	CT	C	0.00773177	Microalbumin in Urine
7	rs76315574	0	135258678	A	C	0.00774057	Microalbumin in Urine
7	rs184333837	0	37878431	G	A	0.0077437	Microalbumin in Urine
5	rs2973050	0	37817344	A	G	0.00774572	Microalbumin in Urine
14	rs12586727	0	38218343	G	A	0.00774704	Microalbumin in Urine
17	rs78597449	0	46623054	C	G	0.00774799	Microalbumin in Urine
16	rs4785204	0	50103734	T	C	0.00774962	Microalbumin in Urine
3	rs4350902	0	184352200	T	C	0.00775568	Microalbumin in Urine
4	rs7674034	0	5743053	G	A	0.00773632	Microalbumin in Urine
1	rs2749097	0	64127468	G	C	0.00762848	Microalbumin in Urine
3	rs11926743	0	187754559	C	G	0.00797046	Microalbumin in Urine
14	rs11628476	0	88025442	C	T	0.00797488	Microalbumin in Urine
19	rs16966191	0	32200796	C	T	0.00817728	Microalbumin in Urine
7	rs144078604	0	77824329	T	G	0.00817807	Microalbumin in Urine
8	rs77061327	0	91594018	C	G	0.00817812	Microalbumin in Urine
4	rs4975133	0	79420664	C	T	0.00817922	Microalbumin in Urine
9	rs12378956	0	86400840	A	C	0.00817947	Microalbumin in Urine
10	rs57123422	0	20041800	G	A	0.00817989	Microalbumin in Urine
4	rs149937358	0	71472409	A	G	0.00818022	Microalbumin in Urine
6	rs55831224	0	20382715	G	A	0.00818178	Microalbumin in Urine
15	rs79839619	0	74331790	T	G	0.00818346	Microalbumin in Urine
17	rs3760160	0	55068816	G	A	0.008186	Microalbumin in Urine
20	rs6065414	0	40586445	T	G	0.00819581	Microalbumin in Urine
10	rs7083744	0	125250651	A	G	0.00819638	Microalbumin in Urine
2	rs114719186	0	238067230	T	C	0.00819674	Microalbumin in Urine
11	rs73014407	0	117529248	T	C	0.00819761	Microalbumin in Urine
12	rs7968801	0	13036807	A	G	0.00820447	Microalbumin in Urine
2	rs4462764	0	5345732	G	A	0.00817557	Microalbumin in Urine
6	rs112851778	0	834621	G	A	0.00817486	Microalbumin in Urine
21	rs73339414	0	24107977	G	A	0.00817367	Microalbumin in Urine
5	rs404202	0	59735799	T	C	0.00817241	Microalbumin in Urine
20	rs74437599	0	60304104	A	G	0.00814548	Microalbumin in Urine
1	rs3898528	0	181394765	T	C	0.00815549	Microalbumin in Urine
4	rs28903096	0	39306530	A	C	0.00815709	Microalbumin in Urine
9	rs78489592	0	27601376	G	A	0.00815802	Microalbumin in Urine
10	rs11253202	0	5530385	C	T	0.008159	Microalbumin in Urine
10	rs7589	0	106027165	A	G	0.00816051	Microalbumin in Urine
6	rs138153075	0	112486397	A	G	0.00816076	Microalbumin in Urine
1	Affx-52348145	0	55013975	CCGGCG	C	0.00820478	Microalbumin in Urine
6	rs17541037	0	51010906	G	A	0.00816123	Microalbumin in Urine
22	rs150496732	0	30689667	C	G	0.00816185	Microalbumin in Urine
15	rs12148272	0	25910477	T	C	0.00816268	Microalbumin in Urine
10	rs80239880	0	61891091	C	T	0.00816444	Microalbumin in Urine
14	rs17541366	0	102496651	C	A	0.0081647	Microalbumin in Urine
7	rs2247685	0	45743128	G	T	0.00816995	Microalbumin in Urine
1	rs12118135	0	156624435	A	G	0.00817046	Microalbumin in Urine
20	rs117203476	0	5245253	T	C	0.0081714	Microalbumin in Urine
3	rs61441722	0	63552607	T	G	0.00816175	Microalbumin in Urine
20	rs17217189	0	4041451	A	G	0.00814525	Microalbumin in Urine
6	rs4469316	0	139042933	A	G	0.00820485	Microalbumin in Urine
17	rs17820427	0	53935061	A	G	0.00821377	Microalbumin in Urine
3	rs17560386	0	88675405	C	T	0.0082512	Microalbumin in Urine
15	rs824191	0	24003165	G	A	0.00825192	Microalbumin in Urine
7	rs117344981	0	17360044	G	C	0.00825333	Microalbumin in Urine
4	rs10021137	0	187491184	C	T	0.00825351	Microalbumin in Urine
5	rs114248709	0	92031461	A	G	0.00825653	Microalbumin in Urine
5	rs72752643	0	62016902	A	G	0.00825885	Microalbumin in Urine
3	rs17197001	0	36730373	G	T	0.00826043	Microalbumin in Urine
16	rs74338298	0	84690608	T	C	0.00826067	Microalbumin in Urine
11	rs76534778	0	79495195	T	C	0.00826257	Microalbumin in Urine
8	rs1003316	0	134515934	T	A	0.00826283	Microalbumin in Urine
11	rs7123145	0	95859376	C	G	0.00826302	Microalbumin in Urine
7	rs77147034	0	115321	T	C	0.00827023	Microalbumin in Urine
12	rs10843089	0	9340596	A	C	0.00827297	Microalbumin in Urine
16	rs9927842	0	15153717	T	C	0.00827374	Microalbumin in Urine
21	rs1044317	0	43716901	A	G	0.00314317	Microalbumin in Urine
3	rs6798211	0	69588295	T	C	0.00825105	Microalbumin in Urine
4	rs2726727	0	56535070	A	G	0.00824824	Microalbumin in Urine
5	rs58980117	0	50162580	C	T	0.00824819	Microalbumin in Urine
18	rs117481550	0	6759702	C	T	0.00824784	Microalbumin in Urine
13	rs76992108	0	61934344	A	G	0.0082142	Microalbumin in Urine
22	rs9626671	0	45682334	T	C	0.00821502	Microalbumin in Urine
7	rs28680975	0	53337382	T	C	0.00821714	Microalbumin in Urine
8	rs16939205	0	76864320	C	A	0.00821808	Microalbumin in Urine
22	rs57725422	0	32019696	A	G	0.00822097	Microalbumin in Urine
16	rs4985147	0	15168760	T	C	0.00823009	Microalbumin in Urine
8	rs111794363	0	144225528	G	A	0.00823118	Microalbumin in Urine
3	rs17463685	0	190920845	G	A	0.00821184	Microalbumin in Urine
7	rs7795438	0	51546839	C	T	0.00823298	Microalbumin in Urine
6	rs6941910	0	17278707	A	G	0.00823673	Microalbumin in Urine
11	rs79298415	0	20130683	G	A	0.0082374	Microalbumin in Urine
15	rs2055398	0	98059041	T	C	0.0082401	Microalbumin in Urine
21	rs8131245	0	22116149	A	C	0.00824117	Microalbumin in Urine
4	rs72489515	0	104734438	C	T	0.00824328	Microalbumin in Urine
1	rs57618459	0	165240461	A	G	0.00824492	Microalbumin in Urine
10	rs116987590	0	9971852	T	C	0.00824527	Microalbumin in Urine
10	rs7917240	0	8501490	T	C	0.00823663	Microalbumin in Urine
3	rs78612197	0	32142121	T	C	0.0079713	Microalbumin in Urine
3	rs55674402	0	183756742	T	C	0.00814346	Microalbumin in Urine
11	rs116923590	0	26668918	G	T	0.00814065	Microalbumin in Urine
11	rs76347104	0	115155132	T	C	0.00803022	Microalbumin in Urine
7	rs75333655	0	13864586	A	G	0.00803321	Microalbumin in Urine
3	rs142710242	0	100963593	C	T	0.00803623	Microalbumin in Urine
12	rs11051855	0	32366010	G	A	0.00803697	Microalbumin in Urine
2	rs6721903	0	233757860	C	T	0.00803748	Microalbumin in Urine
3	rs74778406	0	187726638	T	C	0.00805053	Microalbumin in Urine
4	rs4833120	0	35839822	G	A	0.00805142	Microalbumin in Urine
13	rs9588609	0	90089658	A	C	0.00805338	Microalbumin in Urine
7	rs2157812	0	93386294	G	T	0.0080621	Microalbumin in Urine
15	rs78391718	0	98467029	G	A	0.00806494	Microalbumin in Urine
1	rs144208397	0	28282259	A	G	0.00806763	Microalbumin in Urine
13	rs9568131	0	49493085	C	T	0.00806812	Microalbumin in Urine
1	rs34265213	0	236083295	C	T	0.00806874	Microalbumin in Urine
13	rs17088321	0	72114388	A	G	0.00807037	Microalbumin in Urine
6	rs113852683	0	143557754	T	C	0.00807423	Microalbumin in Urine
5	rs3811993	0	161116672	T	C	0.00803017	Microalbumin in Urine
3	rs6440691	0	150384807	T	G	0.00802493	Microalbumin in Urine
19	rs11878607	0	6799104	T	C	0.00802337	Microalbumin in Urine
2	rs11674170	0	217763981	T	G	0.00802078	Microalbumin in Urine
3	Affx-21912285	0	190941037	T	C	0.00797667	Microalbumin in Urine
10	rs117769612	0	56558582	C	T	0.00798305	Microalbumin in Urine
7	rs118160005	0	144332882	G	C	0.00798473	Microalbumin in Urine
5	rs415843	0	108953409	A	G	0.0079852	Microalbumin in Urine
9	rs12554375	0	38251940	G	A	0.00798667	Microalbumin in Urine
17	rs12602554	0	5610337	C	A	0.00798767	Microalbumin in Urine
10	rs10829553	0	130839012	A	G	0.00798803	Microalbumin in Urine
7	rs75448203	0	15384895	T	C	0.00807436	Microalbumin in Urine
7	rs1677499	0	137584781	A	G	0.00799032	Microalbumin in Urine
19	rs76422466	0	3579841	T	C	0.00799493	Microalbumin in Urine
10	rs10906852	0	15227664	T	C	0.00799636	Microalbumin in Urine
10	rs4934760	0	35896464	A	G	0.00799946	Microalbumin in Urine
11	rs4498989	0	4740665	G	A	0.0080003	Microalbumin in Urine
9	rs76800982	0	129256653	T	C	0.00800734	Microalbumin in Urine
1	rs12136250	0	85384472	A	G	0.00800873	Microalbumin in Urine
15	rs16944065	0	90771787	A	G	0.00800994	Microalbumin in Urine
5	rs35554378	0	62503755	A	G	0.00799307	Microalbumin in Urine
18	rs3744825	0	42532606	A	G	0.00814253	Microalbumin in Urine
14	rs8007161	0	49973040	C	T	0.00807763	Microalbumin in Urine
2	rs10933021	0	224690775	G	A	0.00808187	Microalbumin in Urine
20	rs144338465	0	2384349	A	G	0.00812006	Microalbumin in Urine
9	rs10733413	0	2734710	C	T	0.0081217	Microalbumin in Urine
1	rs114745140	0	208969841	G	A	0.00812483	Microalbumin in Urine
8	rs117312222	0	1645854	T	C	0.00812542	Microalbumin in Urine
10	rs2234962	0	121429633	C	T	0.00812609	Microalbumin in Urine
15	rs112346109	0	33301656	T	C	0.00812639	Microalbumin in Urine
9	rs117074202	0	108378797	T	G	0.00812936	Microalbumin in Urine
18	rs12959910	0	46337861	G	A	0.00813124	Microalbumin in Urine
5	rs76322482	0	127976640	A	G	0.00813214	Microalbumin in Urine
13	rs58776942	0	24627139	T	C	0.00813302	Microalbumin in Urine
5	rs62359768	0	84430568	T	C	0.00813794	Microalbumin in Urine
12	rs12822632	0	75029331	A	G	0.00813859	Microalbumin in Urine
15	rs3794586	0	33875264	A	G	0.00813901	Microalbumin in Urine
7	rs117822269	0	16981729	A	G	0.00813968	Microalbumin in Urine
19	rs55796157	0	2636277	A	G	0.00813994	Microalbumin in Urine
2	Affx-18207183	0	149539325	T	G	0.00811942	Microalbumin in Urine
19	rs182756137	0	51984673	A	G	0.00811823	Microalbumin in Urine
9	rs147287319	0	334292	A	G	0.00811812	Microalbumin in Urine
1	rs114938274	0	38465783	G	C	0.00811714	Microalbumin in Urine
17	rs62084078	0	65386886	C	T	0.00808291	Microalbumin in Urine
11	rs72908166	0	32171743	T	C	0.00808399	Microalbumin in Urine
4	rs116530753	0	157707073	A	G	0.00808424	Microalbumin in Urine
8	rs4282557	0	59489542	T	C	0.00808867	Microalbumin in Urine
7	rs79175739	0	42324406	T	C	0.00809804	Microalbumin in Urine
13	rs7988595	0	95808918	C	A	0.00809869	Microalbumin in Urine
4	rs10029820	0	181782394	G	A	0.00810074	Microalbumin in Urine
13	rs4489857	0	89258980	A	C	0.00807818	Microalbumin in Urine
8	rs145213189	0	13965705	A	G	0.00810098	Microalbumin in Urine
15	rs138183635	0	74219602	C	G	0.00810443	Microalbumin in Urine
8	rs75699296	0	18140316	G	T	0.00810539	Microalbumin in Urine
2	rs10201571	0	34928080	C	T	0.00810723	Microalbumin in Urine
17	rs17577440	0	32749694	T	C	0.00811155	Microalbumin in Urine
9	rs72715228	0	28670971	G	A	0.00811315	Microalbumin in Urine
16	rs72792181	0	52204298	C	G	0.00811334	Microalbumin in Urine
18	rs56122804	0	14156807	G	A	0.00811539	Microalbumin in Urine
7	rs142426878	0	127251242	A	G	0.00810388	Microalbumin in Urine
4	rs142024820	0	155467330	G	T	0.00762614	Microalbumin in Urine
21	rs8178430	0	34635933	G	T	0.007625	Microalbumin in Urine
5	rs7442753	0	171976966	A	G	0.00762366	Microalbumin in Urine
7	rs62451649	0	25354265	A	C	0.00718822	Microalbumin in Urine
14	rs17098079	0	99415877	G	A	0.00718863	Microalbumin in Urine
2	rs75126663	0	3804197	A	G	0.00718887	Microalbumin in Urine
15	rs7165983	0	94509415	G	A	0.00718955	Microalbumin in Urine
9	rs34443378	0	93347807	C	CT	0.00719309	Microalbumin in Urine
6	rs117910142	0	97907983	A	G	0.00719758	Microalbumin in Urine
10	rs17434960	0	9108558	T	C	0.00719861	Microalbumin in Urine
1	rs61812969	0	162754244	T	G	0.00719974	Microalbumin in Urine
8	rs12155832	0	112745086	G	A	0.00721292	Microalbumin in Urine
9	rs3176748	0	100438344	C	T	0.00721344	Microalbumin in Urine
11	rs17234494	0	95796311	T	C	0.00721385	Microalbumin in Urine
1	rs4540630	0	87631774	T	C	0.00721964	Microalbumin in Urine
3	rs12495138	0	118377374	T	C	0.00722169	Microalbumin in Urine
2	rs10515940	0	201558699	A	C	0.00722261	Microalbumin in Urine
2	rs116376206	0	65744100	C	G	0.00722388	Microalbumin in Urine
11	rs116979078	0	78207393	T	C	0.00718394	Microalbumin in Urine
21	rs2142422	0	21769138	T	C	0.00718136	Microalbumin in Urine
8	rs73205820	0	13617188	T	C	0.00718062	Microalbumin in Urine
3	rs11718239	0	146631936	T	C	0.00717971	Microalbumin in Urine
3	rs80338391	0	67884869	T	C	0.00714266	Microalbumin in Urine
5	rs27735	0	123140147	T	C	0.00714453	Microalbumin in Urine
4	rs13106625	0	133176844	G	A	0.00714533	Microalbumin in Urine
8	rs61745160	0	9229639	G	A	0.00715192	Microalbumin in Urine
16	rs116238339	0	62065979	A	G	0.00715284	Microalbumin in Urine
8	rs1545006	0	61950257	A	C	0.00715478	Microalbumin in Urine
4	rs836328	0	173148179	G	A	0.00715598	Microalbumin in Urine
6	rs7739250	0	23408624	A	G	0.00722402	Microalbumin in Urine
4	rs77704934	0	54512546	G	A	0.00715971	Microalbumin in Urine
18	rs78862377	0	7248503	C	T	0.00716889	Microalbumin in Urine
12	rs264479	0	130200235	C	T	0.00716991	Microalbumin in Urine
10	rs77138744	0	93158245	G	A	0.00717115	Microalbumin in Urine
11	rs117630864	0	94539272	G	C	0.00717203	Microalbumin in Urine
12	rs1882115	0	114702099	C	A	0.00717818	Microalbumin in Urine
1	rs79022564	0	68739937	T	C	0.00717932	Microalbumin in Urine
10	rs114115777	0	5084071	A	G	0.00717946	Microalbumin in Urine
10	rs117020239	0	130556618	T	C	0.00716182	Microalbumin in Urine
20	rs41290858	0	31699565	T	C	0.0071426	Microalbumin in Urine
10	rs11253931	0	16394189	C	T	0.0072258	Microalbumin in Urine
11	rs1057128	0	2797237	A	G	0.00722877	Microalbumin in Urine
15	rs7169348	0	48129059	A	G	0.00726345	Microalbumin in Urine
6	rs35302901	0	117680994	T	A	0.00726453	Microalbumin in Urine
1	rs72701021	0	109686967	T	C	0.00726973	Microalbumin in Urine
9	rs56827419	0	32912352	T	C	0.00727097	Microalbumin in Urine
5	rs7726997	0	17453250	T	C	0.00727177	Microalbumin in Urine
12	rs4761312	0	76610694	G	T	0.00727406	Microalbumin in Urine
15	rs74448093	0	92010377	G	A	0.00727996	Microalbumin in Urine
11	rs78745584	0	97029941	G	A	0.00728055	Microalbumin in Urine
19	rs78703741	0	36694364	C	T	0.00728475	Microalbumin in Urine
9	rs523340	0	111854246	A	G	0.00728586	Microalbumin in Urine
3	rs17685501	0	4468080	T	C	0.00728898	Microalbumin in Urine
9	rs73531959	0	98340585	T	C	0.00728991	Microalbumin in Urine
1	rs55964745	0	167794130	A	G	0.00729066	Microalbumin in Urine
17	rs74833743	0	14438095	G	A	0.00729554	Microalbumin in Urine
10	rs4326728	0	48663854	G	A	0.00729595	Microalbumin in Urine
2	rs73083764	0	225864128	C	A	0.00726083	Microalbumin in Urine
3	rs116280458	0	182268198	A	G	0.00726005	Microalbumin in Urine
1	Affx-12821550	0	65113568	T	C	0.00725836	Microalbumin in Urine
19	rs201638380	0	1004803	A	G	0.00725803	Microalbumin in Urine
3	rs17791200	0	168246162	A	G	0.00723057	Microalbumin in Urine
2	rs1098646	0	137352785	C	T	0.00723677	Microalbumin in Urine
2	rs1861265	0	40287810	T	C	0.00723816	Microalbumin in Urine
1	rs1543102	0	227418130	T	C	0.00723823	Microalbumin in Urine
3	rs7624808	0	190808891	G	A	0.00723866	Microalbumin in Urine
7	rs117337948	0	35563148	T	C	0.00724012	Microalbumin in Urine
21	rs15661	0	43724353	G	A	0.00724133	Microalbumin in Urine
2	rs1872594	0	108746813	C	T	0.00722804	Microalbumin in Urine
9	rs80315336	0	38310405	A	G	0.00724447	Microalbumin in Urine
4	rs76723302	0	159521172	T	C	0.00724672	Microalbumin in Urine
10	rs2478804	0	121422124	T	C	0.00725107	Microalbumin in Urine
17	rs2936649	0	18528708	A	G	0.00725139	Microalbumin in Urine
8	rs76943407	0	127033780	G	T	0.00725507	Microalbumin in Urine
15	rs117397768	0	68230533	A	G	0.00725574	Microalbumin in Urine
19	rs4239479	0	57398958	G	A	0.00725652	Microalbumin in Urine
18	rs12966819	0	49676115	G	A	0.00725688	Microalbumin in Urine
10	rs72776764	0	24716504	C	T	0.0072458	Microalbumin in Urine
11	rs34398742	0	106475936	G	C	0.00729607	Microalbumin in Urine
18	rs117794440	0	71087438	A	C	0.00713865	Microalbumin in Urine
1	rs12072734	0	62606380	A	G	0.00713623	Microalbumin in Urine
15	rs182257230	0	34150083	A	G	0.00701124	Microalbumin in Urine
6	rs2282850	0	33267103	T	C	0.00701193	Microalbumin in Urine
5	rs113741635	0	85125879	T	C	0.00701416	Microalbumin in Urine
11	rs138624921	0	285188	A	G	0.00702398	Microalbumin in Urine
6	rs76031185	0	82743319	T	C	0.00702411	Microalbumin in Urine
22	rs742134	0	43518275	A	G	0.00702834	Microalbumin in Urine
13	rs9544195	0	76751605	A	G	0.00702907	Microalbumin in Urine
18	rs17468818	0	25668405	C	T	0.00703033	Microalbumin in Urine
13	rs4151552	0	48985759	G	T	0.00703262	Microalbumin in Urine
7	rs13225182	0	50570304	A	G	0.00703518	Microalbumin in Urine
12	rs117766816	0	6054200	A	G	0.00704647	Microalbumin in Urine
1	rs35997354	0	156071806	A	G	0.0070486	Microalbumin in Urine
13	rs7993856	0	110375863	A	G	0.00705042	Microalbumin in Urine
2	rs77712894	0	32333127	T	C	0.00705577	Microalbumin in Urine
10	rs45551835	0	16932384	A	G	0.00705623	Microalbumin in Urine
1	rs6699016	0	62366072	T	C	0.00701061	Microalbumin in Urine
5	rs74959794	0	64329272	T	C	0.00700711	Microalbumin in Urine
1	rs17020842	0	213684808	C	A	0.00700375	Microalbumin in Urine
2	rs78088381	0	145941694	G	A	0.00700339	Microalbumin in Urine
2	rs2645769	0	238269871	G	C	0.00697872	Microalbumin in Urine
1	rs1018040	0	218705814	A	T	0.0069802	Microalbumin in Urine
4	rs28505354	0	20053816	C	T	0.00698045	Microalbumin in Urine
10	rs141260910	0	135209255	G	T	0.00698087	Microalbumin in Urine
20	rs17801965	0	59105451	C	T	0.00698093	Microalbumin in Urine
3	rs9847987	0	59418533	T	C	0.00698281	Microalbumin in Urine
5	rs28670166	0	161481101	T	C	0.00698296	Microalbumin in Urine
16	rs117441189	0	50793630	T	C	0.00705701	Microalbumin in Urine
12	rs77010382	0	24454716	A	G	0.0069849	Microalbumin in Urine
22	rs8140216	0	27144070	C	T	0.00698812	Microalbumin in Urine
4	rs112181733	0	123512223	A	G	0.00699215	Microalbumin in Urine
7	rs1465228	0	81064679	T	C	0.0069941	Microalbumin in Urine
7	rs138577783	0	86998764	G	A	0.00699468	Microalbumin in Urine
11	rs10834141	0	23579534	T	C	0.00699855	Microalbumin in Urine
5	rs17280924	0	19448847	T	C	0.00700035	Microalbumin in Urine
6	rs688197	0	124794887	T	G	0.00700185	Microalbumin in Urine
8	rs113682951	0	38202468	C	T	0.00698496	Microalbumin in Urine
3	rs62245303	0	72380861	G	A	0.00713836	Microalbumin in Urine
5	rs2162716	0	94762306	C	A	0.00705728	Microalbumin in Urine
7	rs78534167	0	66955079	G	A	0.00705748	Microalbumin in Urine
9	rs118157577	0	3982409	T	G	0.00710598	Microalbumin in Urine
20	rs77813608	0	57908622	T	C	0.00710761	Microalbumin in Urine
6	rs72887205	0	76091497	G	C	0.00710984	Microalbumin in Urine
9	rs10963306	0	1794752	C	T	0.00711178	Microalbumin in Urine
5	rs7712109	0	108964099	T	G	0.00711447	Microalbumin in Urine
3	rs11130999	0	65035332	G	T	0.00711749	Microalbumin in Urine
10	rs117477827	0	101144953	T	C	0.007119	Microalbumin in Urine
1	rs74475385	0	1120488	C	A	0.00712064	Microalbumin in Urine
8	rs10505454	0	126345076	G	A	0.00712592	Microalbumin in Urine
2	rs7568045	0	110423264	T	C	0.00712615	Microalbumin in Urine
19	rs201313986	0	46521626	A	G	0.00712645	Microalbumin in Urine
16	rs7196147	0	80316298	C	T	0.00712935	Microalbumin in Urine
2	rs76072838	0	19011356	A	G	0.0071331	Microalbumin in Urine
19	rs7258544	0	54282813	G	A	0.00713365	Microalbumin in Urine
18	rs12458979	0	12253088	T	C	0.007134	Microalbumin in Urine
4	rs34819440	0	108091379	A	G	0.00710085	Microalbumin in Urine
6	rs12210597	0	57077135	G	A	0.00709538	Microalbumin in Urine
22	rs11705266	0	46817373	G	A	0.00709196	Microalbumin in Urine
7	rs7802256	0	33111950	T	C	0.00708937	Microalbumin in Urine
3	rs115058215	0	134684152	G	A	0.0070582	Microalbumin in Urine
15	rs140063339	0	51675988	T	C	0.00705836	Microalbumin in Urine
2	rs11692193	0	10007823	T	C	0.0070588	Microalbumin in Urine
3	rs12487243	0	146809166	C	T	0.00705902	Microalbumin in Urine
2	rs78462906	0	7050020	C	A	0.00706496	Microalbumin in Urine
2	rs115363563	0	20322688	A	G	0.00706764	Microalbumin in Urine
6	rs79102053	0	151135385	G	A	0.00706904	Microalbumin in Urine
11	rs117841375	0	89092855	T	C	0.00705735	Microalbumin in Urine
15	rs10459690	0	87898357	G	A	0.00706952	Microalbumin in Urine
4	rs200252550	0	187557782	A	G	0.00707896	Microalbumin in Urine
13	rs17078605	0	23907909	G	A	0.00708115	Microalbumin in Urine
7	rs74519968	0	92136447	G	A	0.00708278	Microalbumin in Urine
17	rs76882401	0	73394716	C	T	0.00708362	Microalbumin in Urine
2	rs1484464	0	80298534	G	A	0.00708407	Microalbumin in Urine
16	rs57077921	0	77874630	A	G	0.00708483	Microalbumin in Urine
17	rs181386702	0	43888884	T	G	0.00708514	Microalbumin in Urine
21	rs9974998	0	19983850	A	G	0.00707114	Microalbumin in Urine
11	rs116966590	0	92822317	C	T	0.00729746	Microalbumin in Urine
17	rs5023247	0	157419	G	A	0.00729852	Microalbumin in Urine
13	rs78112392	0	53995255	T	C	0.00730083	Microalbumin in Urine
6	rs115035183	0	42130763	A	G	0.00752101	Microalbumin in Urine
4	rs35600216	0	174455395	T	C	0.00752275	Microalbumin in Urine
3	rs116279437	0	35125681	T	G	0.00752299	Microalbumin in Urine
6	rs7745603	0	27090404	T	C	0.0075259	Microalbumin in Urine
12	rs75521646	0	14369343	A	T	0.00752842	Microalbumin in Urine
10	rs2996606	0	38574679	T	G	0.00753178	Microalbumin in Urine
5	rs954179	0	170727708	A	G	0.00753458	Microalbumin in Urine
7	rs17335029	0	8798271	G	A	0.00753512	Microalbumin in Urine
19	rs117865974	0	51596892	C	T	0.00753874	Microalbumin in Urine
6	rs73010724	0	163554521	A	C	0.0075389	Microalbumin in Urine
14	rs72725680	0	76496720	G	A	0.00754115	Microalbumin in Urine
21	rs2829398	0	26179417	G	A	0.0075452	Microalbumin in Urine
15	rs34848112	0	66629394	C	T	0.0075452	Microalbumin in Urine
11	rs12787172	0	90731784	C	T	0.0075455	Microalbumin in Urine
12	rs78459468	0	124696144	T	C	0.00754663	Microalbumin in Urine
2	rs79784501	0	66716855	G	A	0.0075199	Microalbumin in Urine
4	rs116341640	0	137594521	C	A	0.00751984	Microalbumin in Urine
21	rs2838460	0	45398853	A	C	0.0075181	Microalbumin in Urine
11	rs61736625	0	64811951	A	T	0.00751696	Microalbumin in Urine
3	rs1017500	0	77271906	A	G	0.00748962	Microalbumin in Urine
15	rs1508026	0	53454972	G	A	0.00748987	Microalbumin in Urine
11	rs12575721	0	46823681	C	T	0.00748991	Microalbumin in Urine
20	rs56406916	0	13276190	A	G	0.00749061	Microalbumin in Urine
9	rs41277045	0	35444401	G	A	0.00749306	Microalbumin in Urine
19	rs66539736	0	45040191	T	C	0.00749379	Microalbumin in Urine
4	rs78147282	0	82918187	T	C	0.00749811	Microalbumin in Urine
10	rs2166634	0	118436068	G	T	0.00754744	Microalbumin in Urine
14	rs2921451	0	76939920	A	G	0.00750086	Microalbumin in Urine
11	rs17482676	0	83466751	C	T	0.00750303	Microalbumin in Urine
11	rs4758280	0	8090415	A	G	0.00750366	Microalbumin in Urine
12	rs1544514	0	2558186	A	G	0.00750671	Microalbumin in Urine
5	rs76720515	0	161258322	T	C	0.00751097	Microalbumin in Urine
22	rs5748965	0	17705622	C	T	0.00751112	Microalbumin in Urine
16	rs8045257	0	57700469	G	A	0.00751188	Microalbumin in Urine
3	rs74909322	0	5597819	G	A	0.00751292	Microalbumin in Urine
3	rs75423863	0	59347880	C	T	0.00750129	Microalbumin in Urine
17	rs11653737	0	14604769	C	T	0.00747357	Microalbumin in Urine
2	rs72920755	0	55993809	A	G	0.0075486	Microalbumin in Urine
15	rs138423783	0	81180069	T	C	0.0075536	Microalbumin in Urine
5	rs116319650	0	82132009	T	C	0.0075844	Microalbumin in Urine
12	rs10770924	0	22878417	G	A	0.00758453	Microalbumin in Urine
15	rs113168916	0	65181556	T	C	0.0075886	Microalbumin in Urine
8	rs72691462	0	144599320	G	A	0.00759219	Microalbumin in Urine
9	rs16923370	0	750781	T	C	0.00759265	Microalbumin in Urine
7	rs76424349	0	33543050	C	T	0.00759986	Microalbumin in Urine
12	rs61757718	0	18800961	C	G	0.00760297	Microalbumin in Urine
3	rs73153727	0	147652324	T	C	0.00760451	Microalbumin in Urine
2	rs2114593	0	145222763	T	C	0.00760728	Microalbumin in Urine
6	rs57105633	0	165992471	C	T	0.00760883	Microalbumin in Urine
13	rs9318337	0	75934380	A	G	0.00761774	Microalbumin in Urine
2	rs57806495	0	6373049	C	T	0.00761856	Microalbumin in Urine
11	rs116926639	0	55225481	A	G	0.00761948	Microalbumin in Urine
5	rs62621084	0	105752888	C	A	0.00761994	Microalbumin in Urine
5	rs79735951	0	135278713	T	C	0.00762075	Microalbumin in Urine
5	rs12652005	0	106341032	T	C	0.00758069	Microalbumin in Urine
4	rs60372111	0	7645119	C	T	0.00758059	Microalbumin in Urine
9	rs10989444	0	103995425	G	T	0.00757963	Microalbumin in Urine
3	rs116434138	0	149310012	A	C	0.00757841	Microalbumin in Urine
12	rs4480620	0	87826836	G	A	0.00755509	Microalbumin in Urine
4	rs77376793	0	138462599	C	T	0.0075552	Microalbumin in Urine
9	rs10979566	0	111622364	A	G	0.00755872	Microalbumin in Urine
2	rs114225929	0	44620787	T	C	0.00756324	Microalbumin in Urine
1	rs962409	0	85732941	C	A	0.00756357	Microalbumin in Urine
8	rs2128002	0	84216690	C	T	0.00756458	Microalbumin in Urine
5	rs17052794	0	164913511	C	A	0.00757036	Microalbumin in Urine
21	rs7276169	0	40332635	C	T	0.00755202	Microalbumin in Urine
14	rs112630472	0	95959399	C	T	0.00757091	Microalbumin in Urine
11	rs74322760	0	63739339	T	C	0.00757163	Microalbumin in Urine
15	rs75311309	0	102389685	C	T	0.00757245	Microalbumin in Urine
11	rs7942775	0	69898494	A	C	0.00757308	Microalbumin in Urine
20	rs2741538	0	44076496	C	T	0.0075736	Microalbumin in Urine
3	rs114476498	0	64795926	T	C	0.00757367	Microalbumin in Urine
16	rs72774286	0	9567038	C	T	0.00757429	Microalbumin in Urine
1	rs33911350	0	204242838	C	A	0.00757547	Microalbumin in Urine
5	rs143534629	0	141334838	T	C	0.0075714	Microalbumin in Urine
6	rs3106189	0	33282002	C	T	0.00747241	Microalbumin in Urine
22	rs12329986	0	43813897	A	G	0.00747151	Microalbumin in Urine
12	rs1244094	0	124913449	C	G	0.00746814	Microalbumin in Urine
4	rs4361334	0	178688294	T	C	0.00734528	Microalbumin in Urine
2	rs10186405	0	53380974	G	A	0.00734569	Microalbumin in Urine
11	rs7125821	0	42845859	G	T	0.00734582	Microalbumin in Urine
15	rs115448596	0	97233391	A	G	0.00734883	Microalbumin in Urine
8	rs4737263	0	69856252	G	T	0.00735309	Microalbumin in Urine
5	rs13168292	0	179831373	T	C	0.00735708	Microalbumin in Urine
2	rs1546031	0	163918006	C	T	0.00736085	Microalbumin in Urine
22	rs1884348	0	49067777	A	G	0.00736285	Microalbumin in Urine
7	rs1008335	0	149518961	C	T	0.00736553	Microalbumin in Urine
2	rs76545254	0	52510908	C	T	0.0073671	Microalbumin in Urine
6	rs71571128	0	122339491	T	C	0.00736798	Microalbumin in Urine
13	rs28685890	0	68195641	G	A	0.00737251	Microalbumin in Urine
1	rs1567934	0	64809630	A	G	0.00737255	Microalbumin in Urine
2	rs13382611	0	224679975	G	A	0.00737434	Microalbumin in Urine
12	rs16946212	0	116200202	G	T	0.00737472	Microalbumin in Urine
9	rs10812293	0	25652014	C	T	0.00734498	Microalbumin in Urine
1	rs10462021	0	7897133	G	A	0.0073424	Microalbumin in Urine
4	rs59932476	0	3491504	A	G	0.00734221	Microalbumin in Urine
13	rs9573797	0	76719658	G	A	0.007341	Microalbumin in Urine
1	rs72739932	0	201486045	T	C	0.00730136	Microalbumin in Urine
1	rs10921009	0	191709926	T	C	0.00730293	Microalbumin in Urine
11	rs7950148	0	8416903	A	G	0.00730329	Microalbumin in Urine
4	rs735172	0	5758869	C	T	0.00730543	Microalbumin in Urine
15	rs16958069	0	34098302	G	T	0.00730705	Microalbumin in Urine
13	rs2083567	0	111425843	A	G	0.00730873	Microalbumin in Urine
10	rs113011883	0	55909501	G	A	0.00731208	Microalbumin in Urine
5	rs79134142	0	84365268	T	C	0.00737661	Microalbumin in Urine
1	rs34465440	0	158368541	G	A	0.00731245	Microalbumin in Urine
1	rs11120828	0	7122846	A	G	0.00731535	Microalbumin in Urine
19	rs72993349	0	8255624	A	C	0.00731795	Microalbumin in Urine
19	rs117882961	0	33914505	C	T	0.00732256	Microalbumin in Urine
1	rs11161590	0	85764998	G	A	0.00732418	Microalbumin in Urine
9	rs17831424	0	115059442	A	G	0.00732969	Microalbumin in Urine
3	rs6441491	0	162192511	C	T	0.0073305	Microalbumin in Urine
11	rs11212539	0	97615389	C	T	0.00733829	Microalbumin in Urine
8	rs35645609	0	109866568	T	C	0.0073137	Microalbumin in Urine
8	rs116966812	0	53235908	G	T	0.00737862	Microalbumin in Urine
7	rs117254273	0	30741912	A	G	0.00737912	Microalbumin in Urine
10	rs59085212	0	95276692	A	G	0.00738229	Microalbumin in Urine
1	rs61809481	0	117886049	A	G	0.00743211	Microalbumin in Urine
5	rs2270756	0	52084011	A	C	0.00744101	Microalbumin in Urine
20	rs113647042	0	42687134	T	C	0.00744158	Microalbumin in Urine
6	rs9266658	0	31347644	A	G	0.0074446	Microalbumin in Urine
19	Affx-80259410	0	1496671	A	G	0.00744523	Microalbumin in Urine
11	rs575473	0	100868961	C	T	0.00744541	Microalbumin in Urine
8	rs7007577	0	23230626	C	T	0.00744682	Microalbumin in Urine
1	rs11544199	0	54661262	T	C	0.00742398	Microalbumin in Urine
2	rs17323627	0	33049557	C	T	0.00744854	Microalbumin in Urine
5	rs115027936	0	173944657	A	G	0.00745304	Microalbumin in Urine
10	rs72824036	0	114487823	T	C	0.00745337	Microalbumin in Urine
16	rs78733321	0	57642959	T	C	0.00746139	Microalbumin in Urine
6	rs7758450	0	10458854	A	G	0.00746192	Microalbumin in Urine
3	rs3821665	0	151133816	G	A	0.00746246	Microalbumin in Urine
7	rs114287325	0	15318352	C	A	0.00746719	Microalbumin in Urine
21	rs16994356	0	38005642	G	T	0.00746781	Microalbumin in Urine
4	rs2314600	0	17139699	A	C	0.0074526	Microalbumin in Urine
7	rs28573068	0	56317934	T	G	0.00697651	Microalbumin in Urine
17	rs73323663	0	54129991	T	C	0.00742266	Microalbumin in Urine
9	rs116871966	0	17938168	C	T	0.00742123	Microalbumin in Urine
19	rs10418195	0	17007363	T	C	0.00739	Microalbumin in Urine
16	rs117751320	0	12873572	C	T	0.0073944	Microalbumin in Urine
18	rs117075997	0	7812144	A	G	0.00739447	Microalbumin in Urine
6	rs77054842	0	103813490	G	A	0.00739585	Microalbumin in Urine
4	rs139904693	0	54659555	A	G	0.00739743	Microalbumin in Urine
11	rs34967865	0	131834341	C	A	0.00740333	Microalbumin in Urine
10	rs11528321	0	121311308	T	C	0.00740509	Microalbumin in Urine
11	rs12293714	0	131792814	G	A	0.00742167	Microalbumin in Urine
16	rs818386	0	65406708	T	C	0.00740558	Microalbumin in Urine
10	rs117373316	0	103291719	C	T	0.00740831	Microalbumin in Urine
6	rs499624	0	100087783	T	G	0.00741476	Microalbumin in Urine
1	rs10789077	0	59971351	G	A	0.00741539	Microalbumin in Urine
5	rs1500217	0	61193774	A	G	0.00741568	Microalbumin in Urine
14	rs77184935	0	98105282	T	G	0.00741932	Microalbumin in Urine
1	rs16837758	0	239262486	G	A	0.00741935	Microalbumin in Urine
9	rs3758345	0	136607461	G	A	0.00742057	Microalbumin in Urine
8	rs200878086	0	145024628	A	G	0.00740767	Microalbumin in Urine
12	rs151106820	0	117137628	G	T	0.00564422	Microalbumin in Urine
3	rs465632	0	8184528	C	T	0.00697165	Microalbumin in Urine
13	rs45541731	0	28750129	T	C	0.008277	Microalbumin in Urine
11	rs139203713	0	118886358	CCTA	C	0.00398481	Microalbumin in Urine
21	rs62219460	0	44406999	T	G	0.00399293	Microalbumin in Urine
7	rs17668761	0	14734124	T	C	0.00399646	Microalbumin in Urine
15	rs11855945	0	61819305	A	G	0.00399897	Microalbumin in Urine
16	rs118189490	0	56318993	T	C	0.00400266	Microalbumin in Urine
20	rs271977	0	58031104	A	G	0.0040055	Microalbumin in Urine
11	rs12805047	0	113792800	A	G	0.00400608	Microalbumin in Urine
7	rs11972999	0	45669093	T	C	0.00400894	Microalbumin in Urine
5	rs257920	0	128351350	G	A	0.00400924	Microalbumin in Urine
3	rs77410100	0	10836291	G	A	0.00401743	Microalbumin in Urine
15	rs17816376	0	90233553	C	T	0.00401755	Microalbumin in Urine
1	rs35550870	0	109375773	AG	A	0.00402084	Microalbumin in Urine
22	rs2235339	0	37966314	T	C	0.00402266	Microalbumin in Urine
8	rs7815976	0	61927738	G	A	0.00402334	Microalbumin in Urine
6	rs6456795	0	27498955	C	T	0.00402371	Microalbumin in Urine
20	rs80113248	0	18142462	G	A	0.0039812	Microalbumin in Urine
12	rs140635724	0	124414260	A	G	0.00398058	Microalbumin in Urine
15	rs872473	0	71998173	G	A	0.00397943	Microalbumin in Urine
15	rs11637530	0	61366854	T	C	0.00397756	Microalbumin in Urine
21	rs80087715	0	24395806	A	G	0.00394173	Microalbumin in Urine
12	rs117234825	0	33345603	G	A	0.00394718	Microalbumin in Urine
20	rs77412163	0	58520135	G	A	0.00394871	Microalbumin in Urine
1	rs1936281	0	87506053	A	C	0.00395192	Microalbumin in Urine
9	rs74670512	0	19632800	G	A	0.00395324	Microalbumin in Urine
5	rs62366068	0	78492518	T	C	0.0039543	Microalbumin in Urine
12	rs144252486	0	9875356	A	C	0.0039573	Microalbumin in Urine
3	rs55907400	0	299560	C	T	0.00402493	Microalbumin in Urine
2	rs76765590	0	14877344	C	G	0.0039575	Microalbumin in Urine
9	rs10969106	0	29364327	T	G	0.0039597	Microalbumin in Urine
20	rs77477947	0	3794344	C	T	0.00396137	Microalbumin in Urine
14	rs76092854	0	42912046	G	A	0.00396654	Microalbumin in Urine
1	rs57314874	0	166023509	A	G	0.00396951	Microalbumin in Urine
22	rs5767203	0	46821309	C	T	0.00396953	Microalbumin in Urine
3	rs112544934	0	66457866	T	C	0.00397012	Microalbumin in Urine
2	rs114523409	0	29498568	T	C	0.00397084	Microalbumin in Urine
7	rs118013105	0	44389862	T	C	0.00395777	Microalbumin in Urine
9	rs4978779	0	111954868	G	A	0.00393989	Microalbumin in Urine
10	rs12768319	0	19812754	T	C	0.00402599	Microalbumin in Urine
22	rs114796103	0	22516825	T	C	0.00402831	Microalbumin in Urine
3	rs114812825	0	58044213	A	G	0.00408734	Microalbumin in Urine
8	rs2030280	0	8266309	G	A	0.00408837	Microalbumin in Urine
21	rs77920154	0	25532965	G	A	0.00408902	Microalbumin in Urine
15	rs62024292	0	88867728	A	G	0.00409509	Microalbumin in Urine
1	rs11577262	0	30918166	C	T	0.00409674	Microalbumin in Urine
14	rs11845976	0	74757019	T	C	0.0041033	Microalbumin in Urine
8	rs1402442	0	104828745	C	T	0.00410672	Microalbumin in Urine
14	rs77959902	0	33856336	C	T	0.00411721	Microalbumin in Urine
1	rs28369794	0	171154303	C	A	0.0041173	Microalbumin in Urine
11	rs7937637	0	108495448	A	G	0.00411829	Microalbumin in Urine
4	rs17706166	0	4642886	C	A	0.00411948	Microalbumin in Urine
14	rs17111972	0	95871863	C	A	0.00412027	Microalbumin in Urine
22	rs7289924	0	43639665	A	C	0.00412164	Microalbumin in Urine
18	rs2571225	0	55461863	C	T	0.0041226	Microalbumin in Urine
6	rs79167703	0	20562210	G	A	0.00412444	Microalbumin in Urine
7	rs6465371	0	92746421	G	A	0.0040858	Microalbumin in Urine
3	rs146270553	0	47046519	A	G	0.00407742	Microalbumin in Urine
5	rs4869019	0	166628294	G	A	0.00407407	Microalbumin in Urine
19	rs188657488	0	35434969	A	G	0.00407333	Microalbumin in Urine
1	rs75897493	0	90620943	C	T	0.00402851	Microalbumin in Urine
12	rs140144597	0	122281734	T	C	0.00403144	Microalbumin in Urine
5	rs162271	0	7911043	T	C	0.00403348	Microalbumin in Urine
13	rs79125799	0	26855474	G	A	0.0040352	Microalbumin in Urine
6	rs149957	0	28037020	T	G	0.00403652	Microalbumin in Urine
1	rs35921651	0	153300151	A	G	0.00403883	Microalbumin in Urine
9	rs73529854	0	98295917	A	G	0.00403931	Microalbumin in Urine
19	rs116900656	0	16834445	A	T	0.00402626	Microalbumin in Urine
5	rs201076202	0	148618836	T	C	0.00404725	Microalbumin in Urine
12	rs2171116	0	127953345	G	A	0.00405277	Microalbumin in Urine
9	rs13295579	0	8144316	T	C	0.00405481	Microalbumin in Urine
2	rs6544479	0	41978520	A	C	0.00406382	Microalbumin in Urine
3	rs200870626	0	195447901	G	C	0.00406814	Microalbumin in Urine
2	rs76055408	0	46600970	C	A	0.004069	Microalbumin in Urine
8	rs112729299	0	82187576	C	T	0.00407225	Microalbumin in Urine
18	rs6506347	0	5958498	G	A	0.00407292	Microalbumin in Urine
7	rs2290971	0	148712092	A	G	0.00404903	Microalbumin in Urine
19	rs117018452	0	11675455	T	C	0.00412492	Microalbumin in Urine
7	rs76443866	0	12971236	G	T	0.00393958	Microalbumin in Urine
9	rs17292994	0	126617582	T	C	0.00393417	Microalbumin in Urine
10	rs76415435	0	9354765	T	C	0.00383785	Microalbumin in Urine
1	rs72674851	0	57797536	T	C	0.0038399	Microalbumin in Urine
21	rs8129876	0	22264996	C	T	0.00384008	Microalbumin in Urine
2	rs17680220	0	205390946	C	A	0.0038445	Microalbumin in Urine
12	rs4360774	0	87799625	C	A	0.00384538	Microalbumin in Urine
2	rs112280995	0	112995893	T	C	0.00384949	Microalbumin in Urine
4	rs13152281	0	129371422	A	G	0.00385043	Microalbumin in Urine
13	rs7338682	0	98216613	C	T	0.00385217	Microalbumin in Urine
2	rs62139736	0	82487460	T	G	0.00385358	Microalbumin in Urine
7	rs145100369	0	1484933	T	C	0.0038544	Microalbumin in Urine
10	rs75511980	0	1254544	G	A	0.00385462	Microalbumin in Urine
4	rs114886000	0	53782334	T	C	0.00385643	Microalbumin in Urine
11	rs55832043	0	104826726	T	C	0.00385788	Microalbumin in Urine
11	rs11606322	0	115543613	G	A	0.00386174	Microalbumin in Urine
7	rs17650244	0	13696785	C	T	0.00386179	Microalbumin in Urine
8	rs181895713	0	7408717	C	G	0.0038377	Microalbumin in Urine
3	rs114010269	0	35261285	C	T	0.00383764	Microalbumin in Urine
11	rs117520596	0	113937206	T	C	0.00383423	Microalbumin in Urine
3	rs115981379	0	41200214	T	C	0.0038329	Microalbumin in Urine
8	rs564500	0	96874831	G	A	0.00381175	Microalbumin in Urine
8	rs192035770	0	39909752	C	G	0.00381178	Microalbumin in Urine
17	rs7502699	0	42697809	G	T	0.00381241	Microalbumin in Urine
2	rs17862794	0	52048553	G	A	0.00381341	Microalbumin in Urine
6	rs58425201	0	2513947	C	A	0.00381472	Microalbumin in Urine
13	rs74036275	0	20952699	A	C	0.00381497	Microalbumin in Urine
12	rs117946388	0	107509108	C	T	0.00381537	Microalbumin in Urine
13	rs12864000	0	53477984	C	G	0.0038637	Microalbumin in Urine
5	rs56133822	0	38109697	C	T	0.00381985	Microalbumin in Urine
1	rs704334	0	180232579	A	G	0.00382309	Microalbumin in Urine
9	rs16915913	0	30360144	G	C	0.00382515	Microalbumin in Urine
6	rs2233950	0	31106065	T	C	0.00382536	Microalbumin in Urine
8	rs77350256	0	134297674	T	C	0.00382626	Microalbumin in Urine
15	rs117468857	0	78780784	A	G	0.00382886	Microalbumin in Urine
7	rs4726484	0	141686694	A	C	0.00383025	Microalbumin in Urine
22	rs201312229	0	26165065	C	G	0.00383154	Microalbumin in Urine
8	rs10107891	0	63449032	C	T	0.00382111	Microalbumin in Urine
11	rs17309825	0	27526105	C	T	0.0039387	Microalbumin in Urine
20	rs150196385	0	60902022	T	C	0.00386374	Microalbumin in Urine
1	rs41265043	0	156314497	T	C	0.00386838	Microalbumin in Urine
1	rs116134909	0	240322423	C	G	0.00391203	Microalbumin in Urine
15	rs137948998	0	102358695	A	C	0.00391376	Microalbumin in Urine
8	rs10086281	0	16166397	A	C	0.00391523	Microalbumin in Urine
12	rs117494203	0	73898065	A	G	0.00391525	Microalbumin in Urine
10	rs114309606	0	129837974	T	G	0.00391531	Microalbumin in Urine
3	rs10513192	0	142888404	T	G	0.00391548	Microalbumin in Urine
3	Affx-52246930	0	50097113	G	A	0.00391657	Microalbumin in Urine
22	rs115736959	0	19960666	A	G	0.00391718	Microalbumin in Urine
10	rs73601639	0	20195883	C	T	0.00391993	Microalbumin in Urine
3	rs7629632	0	71847123	G	A	0.00392015	Microalbumin in Urine
6	rs9353689	0	90390443	A	C	0.00392905	Microalbumin in Urine
4	rs62330812	0	177973097	C	T	0.00393047	Microalbumin in Urine
4	rs72710768	0	179971151	T	C	0.00393048	Microalbumin in Urine
2	rs16864974	0	224462207	A	G	0.00393246	Microalbumin in Urine
4	rs17748291	0	5817866	A	G	0.00393324	Microalbumin in Urine
18	rs9953900	0	57181281	C	T	0.00390979	Microalbumin in Urine
20	rs73077190	0	6555619	C	T	0.00390347	Microalbumin in Urine
14	rs116175610	0	68052368	C	T	0.00389548	Microalbumin in Urine
20	rs6035515	0	259398	G	A	0.00389368	Microalbumin in Urine
6	rs73023398	0	164009712	G	C	0.0038685	Microalbumin in Urine
1	rs75204979	0	26482411	A	G	0.00386941	Microalbumin in Urine
19	rs4251831	0	44169738	G	C	0.00387172	Microalbumin in Urine
2	rs72995911	0	134643199	G	A	0.00387347	Microalbumin in Urine
15	rs200549195	0	65369895	T	C	0.00387618	Microalbumin in Urine
9	rs77738809	0	129740429	T	C	0.00387653	Microalbumin in Urine
11	rs2403556	0	12021610	G	C	0.00387912	Microalbumin in Urine
11	rs143547556	0	74883614	A	G	0.00386833	Microalbumin in Urine
17	Affx-14460835	0	9145458	T	C	0.00387947	Microalbumin in Urine
11	rs147475878	0	10603483	A	G	0.00388189	Microalbumin in Urine
13	rs61974032	0	101872472	G	C	0.00388341	Microalbumin in Urine
19	rs181910878	0	54652265	T	C	0.00388679	Microalbumin in Urine
3	rs10510790	0	57196384	G	A	0.0038886	Microalbumin in Urine
8	rs79104394	0	10837336	A	G	0.00388968	Microalbumin in Urine
11	rs11222768	0	131618040	G	A	0.00389033	Microalbumin in Urine
1	rs17649663	0	195038022	G	T	0.00389096	Microalbumin in Urine
17	rs112363564	0	39340694	T	C	0.00388056	Microalbumin in Urine
16	rs4843522	0	87133210	T	C	0.00412608	Microalbumin in Urine
6	rs118092535	0	161027131	C	A	0.0041347	Microalbumin in Urine
2	rs116483429	0	39604703	A	G	0.00413685	Microalbumin in Urine
4	rs62312780	0	126409265	A	G	0.00430812	Microalbumin in Urine
5	rs139433211	0	141059570	T	C	0.00430943	Microalbumin in Urine
14	rs116857843	0	80739136	A	G	0.00431074	Microalbumin in Urine
7	rs4410790	0	17284577	T	C	0.00431138	Microalbumin in Urine
19	rs117879916	0	14649255	A	G	0.0043144	Microalbumin in Urine
6	rs185012462	0	11221165	G	A	0.00431496	Microalbumin in Urine
2	rs13402080	0	167484876	A	G	0.00431654	Microalbumin in Urine
2	rs55972894	0	78104290	T	C	0.00431842	Microalbumin in Urine
12	rs17804785	0	9512532	A	G	0.00432225	Microalbumin in Urine
5	rs4263489	0	147516195	G	C	0.00432459	Microalbumin in Urine
19	rs73063828	0	56673838	G	A	0.00432816	Microalbumin in Urine
5	Affx-52340385	0	169138921	CT	C	0.00433225	Microalbumin in Urine
10	rs41274082	0	65381281	T	C	0.00434007	Microalbumin in Urine
10	rs116955685	0	49856744	T	C	0.00434085	Microalbumin in Urine
7	rs73322080	0	41580707	G	A	0.00434233	Microalbumin in Urine
13	rs74949735	0	112526124	G	A	0.00430588	Microalbumin in Urine
16	rs75108013	0	62765125	A	G	0.00430518	Microalbumin in Urine
11	rs11224953	0	101556057	G	C	0.00430213	Microalbumin in Urine
13	rs12584554	0	23518038	G	A	0.00430087	Microalbumin in Urine
17	rs117909628	0	22030997	T	C	0.00428114	Microalbumin in Urine
7	rs2335832	0	157992083	T	C	0.00428156	Microalbumin in Urine
10	rs116894787	0	12240106	C	G	0.00428205	Microalbumin in Urine
9	rs75869153	0	18818477	C	T	0.00428378	Microalbumin in Urine
1	rs2268557	0	168337033	G	A	0.00428384	Microalbumin in Urine
3	rs76120766	0	72683770	T	C	0.0042852	Microalbumin in Urine
16	rs78729051	0	88669232	G	A	0.00428564	Microalbumin in Urine
12	rs61947077	0	101279396	G	A	0.00434332	Microalbumin in Urine
6	rs9504965	0	6921743	C	T	0.00428601	Microalbumin in Urine
7	rs151211118	0	51052561	T	C	0.0042876	Microalbumin in Urine
22	rs77940880	0	32980537	C	T	0.00428865	Microalbumin in Urine
7	rs1208209	0	144091959	A	G	0.00429072	Microalbumin in Urine
15	rs41276914	0	90347338	C	T	0.00429594	Microalbumin in Urine
18	rs34145643	0	32146858	C	A	0.00429717	Microalbumin in Urine
19	rs11672395	0	56595717	T	C	0.00429819	Microalbumin in Urine
21	rs13052332	0	28248765	C	T	0.00429953	Microalbumin in Urine
17	rs17782489	0	71594803	A	C	0.00428729	Microalbumin in Urine
4	rs7663149	0	57162619	A	G	0.00427868	Microalbumin in Urine
16	rs34048399	0	84726409	A	G	0.00434498	Microalbumin in Urine
2	rs137891000	0	228228462	G	T	0.00435379	Microalbumin in Urine
3	rs142929546	0	196613316	A	G	0.00439704	Microalbumin in Urine
2	rs116415167	0	58003851	T	C	0.00440027	Microalbumin in Urine
12	rs4766397	0	1727839	A	G	0.00440033	Microalbumin in Urine
11	rs56353852	0	11695169	T	C	0.00440239	Microalbumin in Urine
14	rs147302871	0	73425328	A	G	0.0044029	Microalbumin in Urine
9	rs117011931	0	17737505	A	G	0.00440696	Microalbumin in Urine
8	rs117215386	0	104307042	T	C	0.00440954	Microalbumin in Urine
3	rs78001150	0	12762572	G	A	0.00441401	Microalbumin in Urine
9	rs10978488	0	109205591	G	A	0.00441713	Microalbumin in Urine
2	rs16840902	0	205089262	G	A	0.00441984	Microalbumin in Urine
1	rs114246014	0	13809149	A	G	0.00442031	Microalbumin in Urine
2	rs142209888	0	160092692	A	G	0.00442038	Microalbumin in Urine
2	rs7570009	0	98403683	T	C	0.00442197	Microalbumin in Urine
9	rs72752615	0	128548448	C	A	0.00442274	Microalbumin in Urine
20	rs17395414	0	19969286	T	G	0.00442528	Microalbumin in Urine
6	rs763247	0	112464812	C	A	0.00439499	Microalbumin in Urine
7	rs75188589	0	47023403	T	G	0.00439456	Microalbumin in Urine
8	rs201818197	0	135490774	G	A	0.00439389	Microalbumin in Urine
13	rs78648141	0	39077149	G	A	0.00439123	Microalbumin in Urine
7	rs80036620	0	158348036	A	G	0.00435409	Microalbumin in Urine
4	rs72700952	0	173064932	C	T	0.00435756	Microalbumin in Urine
6	rs11756263	0	11332333	G	T	0.0043581	Microalbumin in Urine
10	rs183135544	0	124399763	A	G	0.00435896	Microalbumin in Urine
7	rs73697054	0	50742227	T	G	0.00436619	Microalbumin in Urine
6	rs3106192	0	33326250	G	A	0.00436771	Microalbumin in Urine
19	rs7259763	0	21798441	G	A	0.00437033	Microalbumin in Urine
9	rs2201127	0	74254313	C	T	0.00435137	Microalbumin in Urine
21	rs74989569	0	26110553	A	G	0.00437139	Microalbumin in Urine
7	rs77157479	0	39365526	T	C	0.00437367	Microalbumin in Urine
10	rs77502204	0	15138762	A	C	0.00437631	Microalbumin in Urine
12	rs1544515	0	2558298	A	G	0.00437821	Microalbumin in Urine
1	rs6684104	0	239342006	T	C	0.00437989	Microalbumin in Urine
10	rs72814208	0	70995625	A	G	0.00438048	Microalbumin in Urine
9	rs61739209	0	117840334	A	G	0.00438139	Microalbumin in Urine
2	rs144152229	0	24475269	G	A	0.00438856	Microalbumin in Urine
4	rs11132627	0	190150096	C	T	0.0043722	Microalbumin in Urine
7	rs11974093	0	25532591	C	G	0.00427722	Microalbumin in Urine
3	rs66463451	0	100804641	A	C	0.00427469	Microalbumin in Urine
17	rs147085241	0	4349389	T	C	0.00427464	Microalbumin in Urine
3	rs147805325	0	1424693	T	C	0.00417235	Microalbumin in Urine
21	rs13048686	0	38036864	A	C	0.00417241	Microalbumin in Urine
17	rs200444144	0	3493547	A	G	0.00417545	Microalbumin in Urine
2	rs115606938	0	139383954	G	A	0.00417664	Microalbumin in Urine
2	rs13384181	0	234775346	A	G	0.0041769	Microalbumin in Urine
10	rs118081715	0	124222228	T	C	0.00418238	Microalbumin in Urine
11	rs72865388	0	22906480	A	C	0.0041862	Microalbumin in Urine
4	rs199887468	0	169227778	A	G	0.00418636	Microalbumin in Urine
5	rs79490064	0	40080259	G	C	0.00418692	Microalbumin in Urine
18	rs2304378	0	67687860	C	T	0.00418744	Microalbumin in Urine
5	rs76713536	0	2403797	A	G	0.00419422	Microalbumin in Urine
6	rs2294479	0	33098389	C	G	0.0041948	Microalbumin in Urine
21	rs2838519	0	45615023	G	A	0.00419524	Microalbumin in Urine
15	rs2388153	0	93783966	C	T	0.00420013	Microalbumin in Urine
5	rs114182946	0	170060381	C	T	0.00420072	Microalbumin in Urine
7	rs4728530	0	82948338	T	C	0.00417193	Microalbumin in Urine
14	rs2233416	0	35872765	A	G	0.00417103	Microalbumin in Urine
5	rs71623718	0	30017640	T	C	0.00416891	Microalbumin in Urine
10	rs146527410	0	98469537	A	C	0.00416812	Microalbumin in Urine
10	rs80305005	0	134656649	A	C	0.00414145	Microalbumin in Urine
7	rs35902398	0	116197908	T	C	0.00414213	Microalbumin in Urine
17	rs7406978	0	1037159	C	T	0.00414306	Microalbumin in Urine
6	rs4707575	0	90593100	G	A	0.00414374	Microalbumin in Urine
16	rs117037824	0	27038182	T	C	0.00414795	Microalbumin in Urine
9	rs78729146	0	76437610	G	C	0.00414963	Microalbumin in Urine
18	rs34026507	0	864782	C	T	0.00415137	Microalbumin in Urine
10	rs11557934	0	102122712	A	G	0.00420131	Microalbumin in Urine
16	rs4782494	0	89030118	C	T	0.00415154	Microalbumin in Urine
8	rs11415505	0	69104943	A	AC	0.00415922	Microalbumin in Urine
12	rs80043858	0	15738735	A	G	0.00415934	Microalbumin in Urine
7	rs7787378	0	143701516	T	C	0.00416072	Microalbumin in Urine
7	rs6965715	0	33246454	G	T	0.00416169	Microalbumin in Urine
14	rs176894	0	78074617	C	T	0.00416211	Microalbumin in Urine
11	rs16937405	0	43252927	G	T	0.00416561	Microalbumin in Urine
20	rs1875721	0	47963232	C	T	0.0041681	Microalbumin in Urine
20	rs115103709	0	31789401	T	G	0.00415813	Microalbumin in Urine
4	rs116092415	0	105831751	T	C	0.00420472	Microalbumin in Urine
12	rs79697224	0	49827504	G	C	0.00420723	Microalbumin in Urine
4	rs3892210	0	7336772	A	G	0.00420956	Microalbumin in Urine
5	rs62363769	0	41299880	A	G	0.00424284	Microalbumin in Urine
2	rs4854452	0	68995663	A	G	0.00424376	Microalbumin in Urine
1	rs114517646	0	76033729	A	G	0.00424408	Microalbumin in Urine
3	rs75156617	0	143275027	A	C	0.00424617	Microalbumin in Urine
11	rs7940927	0	36785787	C	T	0.00424832	Microalbumin in Urine
9	rs56166940	0	136898820	T	G	0.00425043	Microalbumin in Urine
2	rs77377327	0	123660115	G	A	0.00425085	Microalbumin in Urine
12	rs7957763	0	28180308	T	C	0.00424275	Microalbumin in Urine
3	rs17354320	0	69513028	G	T	0.00425713	Microalbumin in Urine
17	rs117292330	0	2861252	A	G	0.0042617	Microalbumin in Urine
13	rs118027138	0	24817416	T	C	0.00426338	Microalbumin in Urine
7	rs118132675	0	115579396	T	G	0.00426743	Microalbumin in Urine
18	rs118091319	0	74524675	T	C	0.00426922	Microalbumin in Urine
17	rs58187771	0	79290694	C	T	0.00427143	Microalbumin in Urine
16	rs146977074	0	2025253	T	C	0.0042721	Microalbumin in Urine
10	rs2483491	0	27514875	G	A	0.00427341	Microalbumin in Urine
1	rs116129907	0	34609144	C	T	0.00425978	Microalbumin in Urine
21	rs9983954	0	20124608	C	T	0.00380465	Microalbumin in Urine
2	rs1437421	0	120975831	C	A	0.00424261	Microalbumin in Urine
11	rs76226948	0	68303684	C	G	0.00423747	Microalbumin in Urine
6	rs4389765	0	13089994	C	T	0.00420976	Microalbumin in Urine
10	rs117288436	0	25109950	G	C	0.00421338	Microalbumin in Urine
14	rs11625218	0	36409827	A	G	0.0042173	Microalbumin in Urine
10	rs118136496	0	87870465	C	T	0.00422324	Microalbumin in Urine
7	rs117271656	0	125556965	C	T	0.00422331	Microalbumin in Urine
11	rs45477191	0	113090587	T	C	0.00422332	Microalbumin in Urine
14	rs117696816	0	29024313	T	C	0.00422401	Microalbumin in Urine
1	rs11264525	0	156658926	T	C	0.00423869	Microalbumin in Urine
10	rs2804119	0	6959039	G	A	0.0042248	Microalbumin in Urine
6	rs4520008	0	11437487	A	G	0.00422803	Microalbumin in Urine
1	rs16856306	0	180587744	G	A	0.00422804	Microalbumin in Urine
6	rs78817076	0	104340848	G	A	0.00422934	Microalbumin in Urine
15	rs261336	0	58742418	G	A	0.00423375	Microalbumin in Urine
19	rs75643359	0	2603515	A	G	0.00423386	Microalbumin in Urine
1	rs145543542	0	46035599	T	C	0.00423505	Microalbumin in Urine
11	rs138423664	0	7949326	T	C	0.00423583	Microalbumin in Urine
18	rs16978401	0	20980080	C	T	0.00422589	Microalbumin in Urine
1	rs79115124	0	36853005	C	A	0.00442615	Microalbumin in Urine
7	rs73167232	0	158523550	C	T	0.00380296	Microalbumin in Urine
17	rs62067003	0	2252369	A	G	0.00379726	Microalbumin in Urine
7	rs116176931	0	99002476	A	C	0.00335647	Microalbumin in Urine
4	rs73797457	0	14744878	A	G	0.00335879	Microalbumin in Urine
2	rs6714411	0	62446431	G	A	0.00336588	Microalbumin in Urine
13	rs9539498	0	63049764	T	C	0.00336759	Microalbumin in Urine
13	rs61734918	0	111287067	T	C	0.00336883	Microalbumin in Urine
6	rs66657750	0	74745729	G	A	0.00336961	Microalbumin in Urine
11	rs117761415	0	365550	G	A	0.00337013	Microalbumin in Urine
3	rs114581664	0	117935357	T	C	0.00337119	Microalbumin in Urine
1	rs75540128	0	62353241	A	G	0.00337495	Microalbumin in Urine
2	rs73063325	0	192535542	G	T	0.00337839	Microalbumin in Urine
6	rs13202509	0	134999783	T	C	0.00337989	Microalbumin in Urine
5	rs75432752	0	97003076	T	C	0.00338207	Microalbumin in Urine
1	rs139994378	0	1452641	A	G	0.00338658	Microalbumin in Urine
4	rs10488976	0	14312437	T	C	0.00338912	Microalbumin in Urine
17	rs9898441	0	78751603	C	A	0.0033896	Microalbumin in Urine
2	rs12476865	0	147993969	T	C	0.00335061	Microalbumin in Urine
16	rs9931395	0	73545855	T	C	0.00334862	Microalbumin in Urine
5	rs62365769	0	79225650	G	A	0.00334728	Microalbumin in Urine
12	rs76548670	0	10938756	G	T	0.0033426	Microalbumin in Urine
12	rs11146946	0	133020240	T	C	0.00331262	Microalbumin in Urine
15	rs72739733	0	57765192	G	A	0.00331289	Microalbumin in Urine
7	rs73156537	0	143744585	C	T	0.00331342	Microalbumin in Urine
6	rs138169338	0	29627222	A	C	0.00331377	Microalbumin in Urine
10	rs117531270	0	113877196	A	G	0.00332143	Microalbumin in Urine
7	rs73165824	0	157547151	A	G	0.00332407	Microalbumin in Urine
22	rs9610576	0	37131707	A	G	0.00332773	Microalbumin in Urine
2	rs72885680	0	171085498	C	A	0.00339008	Microalbumin in Urine
7	rs10261032	0	158911247	T	C	0.00333138	Microalbumin in Urine
2	rs1260328	0	27711631	C	T	0.00333193	Microalbumin in Urine
19	rs112897428	0	51376753	T	C	0.00333613	Microalbumin in Urine
12	rs8176865	0	80015638	C	T	0.00333845	Microalbumin in Urine
8	rs11778242	0	14513442	C	T	0.00334116	Microalbumin in Urine
10	rs61731328	0	5782310	A	G	0.00334148	Microalbumin in Urine
21	rs117198553	0	36488024	C	T	0.00334187	Microalbumin in Urine
2	rs79896712	0	133573944	C	T	0.0033423	Microalbumin in Urine
3	rs62233407	0	31023022	G	T	0.00333181	Microalbumin in Urine
3	rs9856375	0	190721561	C	T	0.00331128	Microalbumin in Urine
7	rs74995732	0	55193708	A	G	0.0033907	Microalbumin in Urine
10	rs12252820	0	71351990	T	C	0.00339667	Microalbumin in Urine
3	rs79395170	0	110662514	C	T	0.00343418	Microalbumin in Urine
6	rs6912010	0	110896644	A	G	0.003436	Microalbumin in Urine
20	rs6106606	0	23134948	C	T	0.00343769	Microalbumin in Urine
3	rs76486090	0	19776406	A	G	0.00343828	Microalbumin in Urine
10	rs61872360	0	118974655	A	G	0.00343839	Microalbumin in Urine
8	rs112070057	0	38381103	A	G	0.00343872	Microalbumin in Urine
9	rs62571379	0	113540059	T	C	0.00344001	Microalbumin in Urine
9	rs147408068	0	12196144	A	G	0.00344197	Microalbumin in Urine
2	rs1401659	0	112132298	T	C	0.00344273	Microalbumin in Urine
4	rs4697808	0	10931705	G	A	0.00344842	Microalbumin in Urine
10	rs117741078	0	115502169	G	A	0.00345108	Microalbumin in Urine
19	rs139504696	0	55512201	G	A	0.00345128	Microalbumin in Urine
20	rs6045989	0	19292926	A	G	0.00345235	Microalbumin in Urine
11	rs76744706	0	280294	A	G	0.00345375	Microalbumin in Urine
4	Affx-52303804	0	154517484	A	C	0.00345571	Microalbumin in Urine
12	rs55768807	0	93413627	A	G	0.00343403	Microalbumin in Urine
1	rs115833252	0	61879203	T	C	0.00343161	Microalbumin in Urine
14	rs79288025	0	54228617	T	G	0.00342835	Microalbumin in Urine
5	rs79702305	0	58923915	G	A	0.00342818	Microalbumin in Urine
15	rs11070359	0	42358580	G	A	0.00339785	Microalbumin in Urine
9	rs12238553	0	72633252	A	C	0.00340213	Microalbumin in Urine
19	rs2190799	0	28451242	T	C	0.00340237	Microalbumin in Urine
6	rs34902339	0	133076919	T	C	0.00340252	Microalbumin in Urine
11	rs117181393	0	118017538	C	T	0.00340668	Microalbumin in Urine
14	rs12897189	0	38502279	T	C	0.00340879	Microalbumin in Urine
6	rs1954810	0	163061749	C	T	0.00341121	Microalbumin in Urine
6	rs11242890	0	3885376	C	T	0.00339153	Microalbumin in Urine
7	rs56279909	0	53606937	A	G	0.00341219	Microalbumin in Urine
15	rs2029703	0	102231976	G	A	0.00341547	Microalbumin in Urine
4	rs61729241	0	6616056	T	C	0.00341778	Microalbumin in Urine
6	rs77393224	0	34381136	A	G	0.00342107	Microalbumin in Urine
18	rs186148189	0	21426483	A	G	0.00342214	Microalbumin in Urine
19	rs116951567	0	17400369	A	G	0.00342335	Microalbumin in Urine
7	rs10232428	0	31999260	C	G	0.00342365	Microalbumin in Urine
22	rs28448775	0	21363447	C	T	0.00342397	Microalbumin in Urine
1	rs72851491	0	4218144	A	C	0.00341519	Microalbumin in Urine
15	rs182944467	0	102073147	A	G	0.0034559	Microalbumin in Urine
11	rs61892137	0	25028839	T	C	0.00330882	Microalbumin in Urine
11	rs35484013	0	89923899	A	G	0.00330411	Microalbumin in Urine
12	rs118113504	0	75570142	A	G	0.00319085	Microalbumin in Urine
17	rs115867104	0	42740673	C	T	0.00319213	Microalbumin in Urine
13	rs72648425	0	98273842	T	G	0.0031928	Microalbumin in Urine
17	rs111527216	0	72889537	C	T	0.00319457	Microalbumin in Urine
7	rs73192932	0	85881867	C	T	0.00319459	Microalbumin in Urine
8	rs79245889	0	139194351	T	G	0.00320735	Microalbumin in Urine
7	rs12707657	0	84200673	A	G	0.00320894	Microalbumin in Urine
20	rs16993822	0	13174957	G	A	0.00321053	Microalbumin in Urine
3	rs80065593	0	115244217	C	T	0.00321219	Microalbumin in Urine
13	rs9670013	0	105278090	A	G	0.00321959	Microalbumin in Urine
9	rs7047561	0	103969852	C	A	0.00322705	Microalbumin in Urine
13	rs60612408	0	103447041	C	A	0.00322769	Microalbumin in Urine
11	rs2513078	0	62199276	C	G	0.00323483	Microalbumin in Urine
12	rs4597119	0	102081450	G	A	0.00323629	Microalbumin in Urine
18	rs8087807	0	39723871	A	G	0.00323639	Microalbumin in Urine
4	rs114304951	0	112431773	T	C	0.00318826	Microalbumin in Urine
2	rs77168657	0	573238	T	C	0.00318609	Microalbumin in Urine
5	rs76533320	0	55973059	C	T	0.00318499	Microalbumin in Urine
8	rs75004191	0	130975404	A	C	0.0031836	Microalbumin in Urine
5	rs963443	0	58071799	A	G	0.00314468	Microalbumin in Urine
7	rs74885559	0	25677766	A	G	0.00564198	Microalbumin in Urine
19	rs115776071	0	49987053	T	C	0.00315084	Microalbumin in Urine
8	rs10755988	0	38532918	T	C	0.00315325	Microalbumin in Urine
9	rs150069331	0	98270463	T	C	0.00315334	Microalbumin in Urine
16	rs17728982	0	6737060	G	A	0.00315598	Microalbumin in Urine
11	rs117313862	0	131613807	G	A	0.00315674	Microalbumin in Urine
10	rs80021004	0	129548670	C	T	0.00323762	Microalbumin in Urine
2	rs187784514	0	158157422	T	C	0.00315797	Microalbumin in Urine
9	rs117918525	0	76406161	C	G	0.00315902	Microalbumin in Urine
11	rs17677478	0	94558328	G	T	0.003161	Microalbumin in Urine
21	rs4599207	0	26618790	A	G	0.00316829	Microalbumin in Urine
10	rs67466059	0	29562883	A	C	0.00317201	Microalbumin in Urine
5	rs182311242	0	23068489	A	G	0.00317371	Microalbumin in Urine
4	rs17584487	0	106483898	G	A	0.00317462	Microalbumin in Urine
15	rs79005614	0	37520775	G	A	0.00317764	Microalbumin in Urine
11	rs115039873	0	117925390	G	A	0.00315854	Microalbumin in Urine
8	rs80235299	0	61255412	G	T	0.00330579	Microalbumin in Urine
7	rs117887856	0	106576927	T	C	0.00323953	Microalbumin in Urine
1	rs200036515	0	112309023	A	C	0.00324329	Microalbumin in Urine
20	rs3848682	0	45180290	C	T	0.00328058	Microalbumin in Urine
5	rs10067820	0	100509565	G	A	0.00328295	Microalbumin in Urine
8	rs34523986	0	1282409	A	G	0.00328429	Microalbumin in Urine
3	rs77547890	0	33600989	T	G	0.00328481	Microalbumin in Urine
3	rs57581816	0	6438917	A	G	0.00328542	Microalbumin in Urine
12	rs187169897	0	123461303	A	G	0.00328666	Microalbumin in Urine
12	rs75744831	0	131840418	G	T	0.00328867	Microalbumin in Urine
6	rs114381343	0	7395322	G	A	0.00328909	Microalbumin in Urine
16	rs45532440	0	23641461	G	C	0.00329231	Microalbumin in Urine
9	rs117965994	0	34998140	T	C	0.00329326	Microalbumin in Urine
19	rs9807877	0	5832589	C	A	0.00329329	Microalbumin in Urine
7	rs142812282	0	75689816	A	G	0.00329388	Microalbumin in Urine
7	rs10951356	0	32824632	T	C	0.00329431	Microalbumin in Urine
2	rs72780069	0	19566941	T	C	0.00329751	Microalbumin in Urine
12	rs117331652	0	1702929	G	T	0.00329907	Microalbumin in Urine
13	rs7982703	0	90306719	C	A	0.00328035	Microalbumin in Urine
9	rs76854082	0	140152865	T	C	0.00327779	Microalbumin in Urine
1	rs10495471	0	240706107	G	A	0.00327676	Microalbumin in Urine
6	rs199051	0	23492797	T	C	0.0032744	Microalbumin in Urine
1	rs73066572	0	194975738	G	A	0.00324426	Microalbumin in Urine
10	rs34022601	0	72462080	T	C	0.00324536	Microalbumin in Urine
8	rs74938214	0	117815287	A	C	0.00324684	Microalbumin in Urine
17	rs56272997	0	73402526	G	A	0.00324713	Microalbumin in Urine
5	rs906356	0	169742525	T	G	0.00324773	Microalbumin in Urine
2	rs1260326	0	27730940	T	C	0.00324786	Microalbumin in Urine
6	rs202051	0	13274123	T	C	0.00324881	Microalbumin in Urine
4	rs1487585	0	188108983	T	C	0.00324329	Microalbumin in Urine
16	rs141901522	0	15100301	T	C	0.00324919	Microalbumin in Urine
19	rs7245747	0	21821785	T	C	0.00325736	Microalbumin in Urine
20	rs4815768	0	5146442	T	G	0.00325856	Microalbumin in Urine
21	rs74845933	0	34019201	C	T	0.00325896	Microalbumin in Urine
10	rs10741102	0	26158386	A	C	0.003259	Microalbumin in Urine
4	rs79365683	0	17483729	C	T	0.00326041	Microalbumin in Urine
15	rs139286505	0	41148092	T	C	0.00326359	Microalbumin in Urine
20	rs10153982	0	38897655	G	A	0.0032742	Microalbumin in Urine
4	rs78978490	0	153008723	A	G	0.00325488	Microalbumin in Urine
19	rs117365214	0	48222489	A	G	0.00345626	Microalbumin in Urine
3	rs9858636	0	196693115	T	C	0.00345838	Microalbumin in Urine
11	rs151168595	0	124740559	T	C	0.00346304	Microalbumin in Urine
9	rs61737720	0	133932472	A	G	0.00367537	Microalbumin in Urine
20	rs6019770	0	47981876	G	A	0.00367625	Microalbumin in Urine
17	rs12149993	0	78754499	G	C	0.00368094	Microalbumin in Urine
16	rs116941332	0	68922220	A	G	0.00368228	Microalbumin in Urine
8	Affx-80235067	0	72981253	A	C	0.00368285	Microalbumin in Urine
6	rs330808	0	99994764	G	A	0.0036852	Microalbumin in Urine
12	rs17223144	0	64718923	C	G	0.00368545	Microalbumin in Urine
7	rs76707602	0	50260489	A	C	0.00368583	Microalbumin in Urine
6	rs117665332	0	166239406	T	C	0.00368883	Microalbumin in Urine
1	rs35672330	0	40980668	C	T	0.0036935	Microalbumin in Urine
4	rs62329308	0	147020201	A	G	0.00369351	Microalbumin in Urine
5	rs77859847	0	11050171	G	A	0.00369535	Microalbumin in Urine
3	rs1386882	0	26780324	A	G	0.00369635	Microalbumin in Urine
1	rs12564167	0	41041946	G	A	0.00369663	Microalbumin in Urine
6	rs4840026	0	99737100	G	C	0.0036968	Microalbumin in Urine
10	rs112736495	0	36099835	C	T	0.00367241	Microalbumin in Urine
1	rs74406106	0	238726081	T	C	0.00367223	Microalbumin in Urine
6	rs1016606	0	103815682	A	G	0.00366212	Microalbumin in Urine
21	rs117908228	0	33427941	T	C	0.00365859	Microalbumin in Urine
6	rs73256166	0	170548333	A	G	0.00363957	Microalbumin in Urine
7	rs117836866	0	139433230	G	A	0.00363982	Microalbumin in Urine
8	rs76085997	0	13560620	A	C	0.00364157	Microalbumin in Urine
1	rs9431708	0	232009402	G	A	0.00364294	Microalbumin in Urine
7	rs199937188	0	154760727	A	G	0.00364305	Microalbumin in Urine
3	rs77848364	0	60901138	A	G	0.00364562	Microalbumin in Urine
17	rs1541392	0	48719889	G	T	0.00364573	Microalbumin in Urine
4	rs148810231	0	110772922	T	G	0.00370199	Microalbumin in Urine
10	rs10823782	0	73307993	T	G	0.00364837	Microalbumin in Urine
7	rs11768296	0	24892221	C	T	0.00364983	Microalbumin in Urine
1	rs114156979	0	200990617	T	C	0.00365162	Microalbumin in Urine
3	rs115375867	0	130187662	T	G	0.0036533	Microalbumin in Urine
13	rs148901267	0	21732137	A	G	0.00365677	Microalbumin in Urine
17	rs141583135	0	10364373	G	T	0.00365689	Microalbumin in Urine
14	rs202019773	0	23375578	T	C	0.00365737	Microalbumin in Urine
10	rs77454468	0	82501891	A	G	0.00365784	Microalbumin in Urine
20	rs1928545	0	48733803	T	C	0.00364838	Microalbumin in Urine
12	rs2660845	0	96438553	G	A	0.00363689	Microalbumin in Urine
12	rs10849174	0	5025094	C	T	0.00370429	Microalbumin in Urine
17	rs61735317	0	650371	T	C	0.00370718	Microalbumin in Urine
7	Affx-30294170	0	29606288	T	C	0.00375608	Microalbumin in Urine
2	rs78252269	0	157969127	C	T	0.00375958	Microalbumin in Urine
11	rs17725424	0	46051457	C	T	0.00376132	Microalbumin in Urine
1	rs116317850	0	156594347	T	C	0.00376185	Microalbumin in Urine
5	rs72765164	0	76475034	C	T	0.00376395	Microalbumin in Urine
9	rs12347615	0	7336443	G	A	0.00376571	Microalbumin in Urine
2	rs77196339	0	192442474	C	T	0.00376832	Microalbumin in Urine
18	rs72921169	0	49016987	A	C	0.00377682	Microalbumin in Urine
12	rs144716678	0	52681806	A	G	0.00378323	Microalbumin in Urine
21	rs67231460	0	35311601	G	A	0.00378408	Microalbumin in Urine
2	rs115662923	0	68263508	T	C	0.0037893	Microalbumin in Urine
14	rs8004759	0	21808888	C	T	0.00378991	Microalbumin in Urine
2	rs77334461	0	234903832	G	A	0.00379214	Microalbumin in Urine
21	rs77386304	0	46487635	G	C	0.00379424	Microalbumin in Urine
12	rs1163007	0	81058638	C	T	0.00379564	Microalbumin in Urine
6	rs75587961	0	89258643	C	T	0.00375405	Microalbumin in Urine
5	rs74449712	0	132665810	T	C	0.00375302	Microalbumin in Urine
2	rs62106148	0	7666433	G	A	0.00375198	Microalbumin in Urine
2	rs6710284	0	81440526	T	C	0.00375089	Microalbumin in Urine
10	rs112299061	0	24900106	T	C	0.00370734	Microalbumin in Urine
1	rs78433152	0	213542012	T	G	0.00370758	Microalbumin in Urine
2	rs61752225	0	228884530	A	G	0.00371586	Microalbumin in Urine
3	rs115031090	0	138112846	T	C	0.00371619	Microalbumin in Urine
10	rs117171484	0	126026714	T	G	0.00372023	Microalbumin in Urine
18	rs112137921	0	49716447	A	G	0.00372164	Microalbumin in Urine
3	rs77473283	0	4573754	A	G	0.00372393	Microalbumin in Urine
2	rs74995512	0	54587302	A	G	0.00370442	Microalbumin in Urine
21	rs8134631	0	41704067	G	T	0.00372743	Microalbumin in Urine
7	rs2896309	0	121431954	A	G	0.00373275	Microalbumin in Urine
11	rs113300370	0	91788142	A	G	0.00373381	Microalbumin in Urine
9	rs117033453	0	93266770	A	G	0.0037354	Microalbumin in Urine
10	rs72807849	0	66571583	T	G	0.00373579	Microalbumin in Urine
11	rs116986215	0	26869920	T	C	0.00373751	Microalbumin in Urine
11	rs79573628	0	91667944	A	G	0.00374807	Microalbumin in Urine
7	rs145258539	0	129668856	T	C	0.00375059	Microalbumin in Urine
12	rs112677599	0	1023069	A	G	0.00373188	Microalbumin in Urine
10	rs147888723	0	127684052	A	G	0.00362937	Microalbumin in Urine
9	rs10966098	0	23840960	G	C	0.00362901	Microalbumin in Urine
1	rs139328765	0	53072530	T	C	0.00362898	Microalbumin in Urine
1	rs6660051	0	172394201	G	A	0.00351574	Microalbumin in Urine
6	rs2750447	0	91356551	C	T	0.00351963	Microalbumin in Urine
9	rs7873896	0	122786574	T	C	0.00351986	Microalbumin in Urine
3	rs115903688	0	126238638	A	G	0.00352468	Microalbumin in Urine
11	rs7924784	0	114631158	C	T	0.0035261	Microalbumin in Urine
12	rs73213711	0	119536581	T	C	0.00352997	Microalbumin in Urine
4	rs114651348	0	128978682	T	G	0.00353115	Microalbumin in Urine
15	rs77375407	0	35349583	A	G	0.00353338	Microalbumin in Urine
12	rs117907142	0	70318610	G	A	0.00353484	Microalbumin in Urine
7	rs73737927	0	155871507	G	C	0.00353652	Microalbumin in Urine
12	rs4258439	0	48468652	G	A	0.00353764	Microalbumin in Urine
7	rs10243179	0	56316120	G	T	0.00353826	Microalbumin in Urine
10	rs117183173	0	56093077	T	C	0.00353932	Microalbumin in Urine
6	Affx-80275524	0	130466546	C	CAT	0.00354055	Microalbumin in Urine
3	rs167936	0	21523966	T	C	0.00354167	Microalbumin in Urine
9	rs1342020	0	75719701	G	A	0.0035146	Microalbumin in Urine
7	rs13232695	0	104536482	T	C	0.00351396	Microalbumin in Urine
2	rs4663163	0	235626160	A	G	0.00351379	Microalbumin in Urine
12	rs11049163	0	27969439	A	C	0.00350893	Microalbumin in Urine
5	rs76515867	0	157630867	G	A	0.00346333	Microalbumin in Urine
7	rs77653402	0	104735140	A	G	0.00346655	Microalbumin in Urine
7	rs28753677	0	25471330	G	A	0.00347041	Microalbumin in Urine
3	rs62281574	0	172308862	G	A	0.00347176	Microalbumin in Urine
17	rs35482890	0	55128344	G	T	0.00347481	Microalbumin in Urine
16	rs12444049	0	6761949	G	A	0.00347837	Microalbumin in Urine
17	rs80059914	0	46098091	T	C	0.0034786	Microalbumin in Urine
11	rs75269604	0	133992804	A	C	0.00354346	Microalbumin in Urine
10	rs55873037	0	87999253	A	G	0.00348668	Microalbumin in Urine
8	rs35187410	0	15425278	G	A	0.00349244	Microalbumin in Urine
3	rs114931109	0	151147497	G	C	0.00349723	Microalbumin in Urine
19	rs9789251	0	55426595	G	C	0.00349739	Microalbumin in Urine
9	rs10869402	0	77070667	C	T	0.00350005	Microalbumin in Urine
4	rs13118920	0	16306902	G	A	0.00350098	Microalbumin in Urine
8	rs10106140	0	87774809	C	T	0.00350325	Microalbumin in Urine
1	rs1417584	0	231819050	C	T	0.00350791	Microalbumin in Urine
20	rs79300723	0	14688781	G	A	0.00348778	Microalbumin in Urine
10	rs141640975	0	16992011	A	G	0.00354744	Microalbumin in Urine
11	rs11032438	0	33909421	G	A	0.00354979	Microalbumin in Urine
9	rs17755461	0	4052008	C	T	0.00355345	Microalbumin in Urine
22	rs78239728	0	30650983	A	G	0.00359518	Microalbumin in Urine
6	rs61761944	0	31929787	C	T	0.00360446	Microalbumin in Urine
1	rs2307153	0	67833643	A	G	0.00360457	Microalbumin in Urine
14	rs75796463	0	105086574	C	T	0.00360829	Microalbumin in Urine
12	rs11057250	0	123787811	T	C	0.00361016	Microalbumin in Urine
4	rs10002776	0	7406171	T	G	0.00361133	Microalbumin in Urine
12	rs140708816	0	50029740	A	G	0.00361214	Microalbumin in Urine
7	rs73308281	0	40602966	T	C	0.00359359	Microalbumin in Urine
5	rs10069664	0	93688984	G	T	0.00361261	Microalbumin in Urine
10	rs117827305	0	133439609	C	G	0.00361821	Microalbumin in Urine
13	rs9556401	0	95217010	G	A	0.00362104	Microalbumin in Urine
2	rs144423660	0	96966788	C	T	0.00362369	Microalbumin in Urine
6	rs139136879	0	76728524	T	C	0.0036237	Microalbumin in Urine
15	rs17180589	0	25166847	G	A	0.00362414	Microalbumin in Urine
11	rs76723147	0	18209585	T	C	0.00362562	Microalbumin in Urine
3	rs17434060	0	886925	C	T	0.00362605	Microalbumin in Urine
1	rs7551586	0	14140733	A	G	0.00361409	Microalbumin in Urine
5	rs17233185	0	64872697	G	A	0.00380263	Microalbumin in Urine
17	rs73381537	0	76195908	G	A	0.00359155	Microalbumin in Urine
10	rs59294595	0	42971229	A	G	0.00358864	Microalbumin in Urine
17	rs1872079	0	71511518	T	C	0.00355543	Microalbumin in Urine
1	rs72663014	0	20512144	C	G	0.00355671	Microalbumin in Urine
16	rs200836207	0	75269697	A	G	0.00355794	Microalbumin in Urine
3	rs200234607	0	69244405	C	T	0.00355794	Microalbumin in Urine
12	rs73352564	0	78986623	T	C	0.00356012	Microalbumin in Urine
6	rs1321893	0	109277051	C	T	0.00356106	Microalbumin in Urine
9	rs113396459	0	6135481	C	T	0.00356234	Microalbumin in Urine
2	rs11675610	0	32649430	C	G	0.00359135	Microalbumin in Urine
11	rs118010373	0	14757444	C	A	0.00356735	Microalbumin in Urine
9	rs3750450	0	111945049	T	G	0.00356958	Microalbumin in Urine
14	rs148321677	0	44338880	G	A	0.00356993	Microalbumin in Urine
11	rs17309930	0	27748493	A	C	0.00357318	Microalbumin in Urine
8	rs118191031	0	127953851	G	T	0.0035741	Microalbumin in Urine
9	rs77819106	0	136964624	A	C	0.00357423	Microalbumin in Urine
6	rs148836354	0	52370349	GT	G	0.00358243	Microalbumin in Urine
20	rs57841254	0	56291875	T	C	0.00358611	Microalbumin in Urine
5	rs169765	0	168052197	A	G	0.00356824	Microalbumin in Urine
6	rs1267672	0	15743433	T	G	0.00443176	Microalbumin in Urine
19	rs142883811	0	36321954	A	C	0.00314974	Microalbumin in Urine
8	rs116925518	0	13901327	T	C	0.0044362	Microalbumin in Urine
19	rs75851877	0	36456801	C	G	0.00525048	Microalbumin in Urine
9	rs11138527	0	82776693	C	T	0.00525205	Microalbumin in Urine
16	Affx-80253967	0	56901021	T	C	0.00525241	Microalbumin in Urine
7	rs7811906	0	20124541	G	A	0.00525312	Microalbumin in Urine
5	rs115478004	0	178572546	C	T	0.00525319	Microalbumin in Urine
22	rs7292252	0	49686549	A	G	0.00525538	Microalbumin in Urine
4	rs71600091	0	33233610	A	G	0.00525588	Microalbumin in Urine
16	rs114489663	0	85806653	T	C	0.00526409	Microalbumin in Urine
21	rs2839619	0	44436177	G	A	0.0052649	Microalbumin in Urine
19	rs653560	0	54677103	G	C	0.00526528	Microalbumin in Urine
6	rs114873939	0	29934201	A	G	0.00526568	Microalbumin in Urine
1	rs11588753	0	146714427	C	G	0.00526605	Microalbumin in Urine
7	rs2711099	0	24568155	T	C	0.00526836	Microalbumin in Urine
4	rs72681628	0	129621566	G	A	0.00526887	Microalbumin in Urine
4	rs56334611	0	73767218	G	A	0.00526892	Microalbumin in Urine
6	rs72842370	0	23990794	C	T	0.00524735	Microalbumin in Urine
21	rs76943490	0	34041167	C	T	0.00524543	Microalbumin in Urine
13	rs9582999	0	106129624	T	G	0.0052442	Microalbumin in Urine
16	rs113054091	0	64342614	A	C	0.00524118	Microalbumin in Urine
12	rs78176423	0	81473636	G	T	0.00521148	Microalbumin in Urine
17	rs78909145	0	18243524	C	T	0.0052136	Microalbumin in Urine
14	rs76338240	0	99061505	C	T	0.00521593	Microalbumin in Urine
3	rs77050151	0	155044321	C	G	0.00521709	Microalbumin in Urine
15	rs55952530	0	78917316	T	C	0.00521872	Microalbumin in Urine
5	rs111402958	0	146816300	T	G	0.00522252	Microalbumin in Urine
5	rs73046737	0	14616234	C	T	0.00522266	Microalbumin in Urine
12	rs73032440	0	1988912	A	G	0.00526911	Microalbumin in Urine
10	rs75987953	0	68590314	A	G	0.00522648	Microalbumin in Urine
8	rs79363234	0	35506256	C	A	0.00522773	Microalbumin in Urine
3	rs116488552	0	109648382	G	T	0.00523227	Microalbumin in Urine
14	Affx-80283214	0	94849345	G	GAGA	0.00523297	Microalbumin in Urine
9	rs1044193	0	138831567	C	T	0.00523426	Microalbumin in Urine
17	rs12953180	0	12962911	A	G	0.00523492	Microalbumin in Urine
13	rs9511122	0	24765037	T	G	0.00523624	Microalbumin in Urine
8	rs12550809	0	105178239	T	A	0.0052366	Microalbumin in Urine
6	rs10948810	0	54176227	T	C	0.00522746	Microalbumin in Urine
16	rs7186346	0	19375262	A	G	0.00520932	Microalbumin in Urine
14	rs11621669	0	74874540	G	A	0.00526957	Microalbumin in Urine
19	rs76957837	0	379164	C	A	0.00527574	Microalbumin in Urine
2	rs6543529	0	240301970	C	G	0.00531659	Microalbumin in Urine
7	rs4948034	0	50989383	A	G	0.00531928	Microalbumin in Urine
8	rs10092658	0	130980472	T	C	0.00531932	Microalbumin in Urine
2	rs74395208	0	44549967	C	T	0.00532036	Microalbumin in Urine
13	rs7986134	0	54878887	A	G	0.00532282	Microalbumin in Urine
5	rs7725438	0	91383848	C	T	0.00533511	Microalbumin in Urine
5	rs1160464	0	154578669	C	T	0.00534129	Microalbumin in Urine
16	rs79041006	0	3756855	C	T	0.00534854	Microalbumin in Urine
20	rs73619448	0	61635513	T	G	0.00534872	Microalbumin in Urine
11	rs139875377	0	62388092	T	C	0.0053494	Microalbumin in Urine
8	rs10503593	0	17212702	G	A	0.00535215	Microalbumin in Urine
22	rs76866981	0	49340712	T	C	0.00535405	Microalbumin in Urine
17	Affx-80298651	0	58156159	GGCGCAGA	G	0.00535459	Microalbumin in Urine
2	rs75185791	0	37743965	T	C	0.00535499	Microalbumin in Urine
3	rs75029069	0	159533291	T	C	0.00535681	Microalbumin in Urine
8	rs55790370	0	134327710	T	C	0.00531412	Microalbumin in Urine
18	rs117484159	0	44122375	C	G	0.00531161	Microalbumin in Urine
3	rs114854108	0	30111258	G	A	0.0053114	Microalbumin in Urine
1	rs138093906	0	210415135	A	G	0.00530657	Microalbumin in Urine
11	rs138616789	0	4510342	C	T	0.00527849	Microalbumin in Urine
7	rs73215191	0	90831533	T	C	0.00528351	Microalbumin in Urine
8	rs755856	0	10736552	C	G	0.00528689	Microalbumin in Urine
5	rs11950160	0	32837647	C	A	0.00528761	Microalbumin in Urine
10	rs11252699	0	4787898	C	A	0.00528852	Microalbumin in Urine
3	rs41266495	0	128344820	T	C	0.00528929	Microalbumin in Urine
5	rs192024277	0	158955467	A	G	0.00529018	Microalbumin in Urine
2	rs76264468	0	101921752	A	C	0.00527256	Microalbumin in Urine
7	rs35557506	0	9529073	T	C	0.00529049	Microalbumin in Urine
22	rs56275388	0	36240057	C	T	0.005294	Microalbumin in Urine
20	rs6061720	0	59974772	A	C	0.00529451	Microalbumin in Urine
15	rs79284946	0	37519662	T	C	0.00529534	Microalbumin in Urine
9	rs140849642	0	117027755	A	G	0.00529561	Microalbumin in Urine
9	rs7045726	0	86774888	T	G	0.00529623	Microalbumin in Urine
3	Affx-52337916	0	15288223	C	CT	0.00530448	Microalbumin in Urine
11	rs112630481	0	130691888	G	A	0.00530465	Microalbumin in Urine
12	rs113379328	0	57587039	A	G	0.00529373	Microalbumin in Urine
19	rs150705881	0	11998802	A	G	0.00535725	Microalbumin in Urine
12	Affx-80281707	0	96300228	A	AC	0.00520853	Microalbumin in Urine
3	rs79184584	0	133541004	C	G	0.00520462	Microalbumin in Urine
8	rs7818047	0	145509617	A	G	0.00511967	Microalbumin in Urine
3	rs13060991	0	189086654	G	T	0.00512067	Microalbumin in Urine
15	rs60506149	0	22947667	A	G	0.00512256	Microalbumin in Urine
2	rs55786904	0	222906079	G	A	0.00512331	Microalbumin in Urine
2	rs115686183	0	76724995	G	A	0.00512419	Microalbumin in Urine
2	rs11684168	0	88694167	C	T	0.0051249	Microalbumin in Urine
1	rs3124064	0	244635604	T	C	0.00512795	Microalbumin in Urine
12	rs118128455	0	12618541	G	A	0.00512837	Microalbumin in Urine
19	rs200753949	0	37369178	A	C	0.00513088	Microalbumin in Urine
1	rs73023736	0	159068491	T	C	0.00513717	Microalbumin in Urine
4	rs115472936	0	76301838	T	C	0.00513804	Microalbumin in Urine
11	rs140747151	0	55433333	T	C	0.00513916	Microalbumin in Urine
1	rs7535556	0	204648527	A	G	0.00513969	Microalbumin in Urine
5	rs74859299	0	105574363	T	C	0.00514112	Microalbumin in Urine
3	rs114932447	0	45895069	A	G	0.00514376	Microalbumin in Urine
10	rs1326360	0	108059623	G	A	0.00511854	Microalbumin in Urine
1	rs17352344	0	145586048	C	T	0.00511811	Microalbumin in Urine
10	rs189269936	0	54336779	G	C	0.00511402	Microalbumin in Urine
22	rs58026214	0	29702135	T	C	0.00511354	Microalbumin in Urine
9	rs35043802	0	86801230	T	C	0.00508485	Microalbumin in Urine
10	rs61754655	0	93221018	A	G	0.00508599	Microalbumin in Urine
3	rs304051	0	4578306	C	T	0.00508664	Microalbumin in Urine
13	rs72670624	0	114591713	T	C	0.00508676	Microalbumin in Urine
3	rs1995422	0	131320135	G	A	0.00508766	Microalbumin in Urine
6	rs141444056	0	33283955	T	C	0.00508977	Microalbumin in Urine
2	rs4927599	0	1358708	A	T	0.00509308	Microalbumin in Urine
1	rs148660051	0	215963510	T	C	0.00514427	Microalbumin in Urine
1	rs2295615	0	160654758	G	C	0.00509664	Microalbumin in Urine
2	rs34424361	0	233721525	A	G	0.00510488	Microalbumin in Urine
1	rs11240117	0	147217965	T	C	0.00510602	Microalbumin in Urine
11	rs6590529	0	130765485	G	A	0.0051072	Microalbumin in Urine
11	rs17706923	0	109033318	G	C	0.0051103	Microalbumin in Urine
18	rs117415657	0	37543748	G	A	0.00511032	Microalbumin in Urine
18	rs116957314	0	51751722	T	C	0.00511135	Microalbumin in Urine
6	rs77055165	0	15066103	T	C	0.00511305	Microalbumin in Urine
2	rs72784176	0	29874736	G	C	0.00510131	Microalbumin in Urine
4	rs28634088	0	60048932	T	C	0.00520466	Microalbumin in Urine
16	rs78587867	0	77819632	G	A	0.00514584	Microalbumin in Urine
3	rs17491280	0	189142602	C	T	0.00514809	Microalbumin in Urine
17	rs920749	0	1007540	A	G	0.0051813	Microalbumin in Urine
15	rs34661166	0	48499975	A	G	0.00518495	Microalbumin in Urine
2	rs72771100	0	15191646	A	G	0.00518509	Microalbumin in Urine
4	rs114102719	0	152280642	C	T	0.00518871	Microalbumin in Urine
9	rs10115001	0	136476093	T	C	0.00518962	Microalbumin in Urine
7	rs7803420	0	39514106	C	A	0.00518981	Microalbumin in Urine
1	rs12034305	0	195226251	G	A	0.00519159	Microalbumin in Urine
2	rs17835248	0	217925670	A	G	0.00519187	Microalbumin in Urine
17	rs144772184	0	14139739	A	G	0.00519259	Microalbumin in Urine
9	rs74571422	0	2891210	T	C	0.00519501	Microalbumin in Urine
9	Affx-52345151	0	86586543	AC	A	0.00519614	Microalbumin in Urine
2	rs116814519	0	19090381	T	C	0.00519761	Microalbumin in Urine
8	rs139952490	0	144943223	C	T	0.00520146	Microalbumin in Urine
16	rs59358884	0	75271472	A	G	0.00520147	Microalbumin in Urine
6	rs12214416	0	160910517	A	T	0.00520445	Microalbumin in Urine
14	rs2293708	0	22331151	T	G	0.00517807	Microalbumin in Urine
19	rs73066263	0	58495387	C	T	0.00517465	Microalbumin in Urine
10	rs7906425	0	18299628	G	A	0.00517216	Microalbumin in Urine
7	rs10435066	0	19763427	T	C	0.00517067	Microalbumin in Urine
1	rs142468447	0	244869045	T	C	0.00514814	Microalbumin in Urine
2	rs6709510	0	19299261	T	G	0.00514897	Microalbumin in Urine
22	rs713620	0	32763523	C	T	0.00515018	Microalbumin in Urine
11	rs12575708	0	11397975	T	C	0.0051503	Microalbumin in Urine
13	rs3132360	0	26297093	A	G	0.00515084	Microalbumin in Urine
2	rs143763449	0	97589274	T	C	0.00515351	Microalbumin in Urine
7	rs77541857	0	115451282	A	G	0.00515363	Microalbumin in Urine
4	rs6850695	0	55185035	T	C	0.00514796	Microalbumin in Urine
3	rs75668817	0	150372226	A	G	0.00515678	Microalbumin in Urine
12	rs11059290	0	128121419	C	T	0.00516006	Microalbumin in Urine
2	rs2348315	0	20338504	G	A	0.0051617	Microalbumin in Urine
11	rs548300	0	126879688	C	T	0.00516178	Microalbumin in Urine
5	rs12659788	0	132849460	G	T	0.00516474	Microalbumin in Urine
20	rs35156034	0	44578991	A	G	0.00516497	Microalbumin in Urine
2	rs115718497	0	122661256	G	A	0.0051657	Microalbumin in Urine
6	rs115495340	0	23440875	A	G	0.00516604	Microalbumin in Urine
12	rs10842971	0	9303296	T	A	0.00515807	Microalbumin in Urine
2	rs138598333	0	32740755	A	G	0.00535805	Microalbumin in Urine
16	rs8060344	0	76907610	T	C	0.00535864	Microalbumin in Urine
17	rs117446799	0	30223985	C	G	0.00536285	Microalbumin in Urine
2	rs76923511	0	104072994	C	T	0.00554314	Microalbumin in Urine
9	rs10868004	0	86016834	T	G	0.00554408	Microalbumin in Urine
10	rs2493767	0	12835383	A	G	0.00554491	Microalbumin in Urine
10	rs201728558	0	105233385	C	T	0.00554712	Microalbumin in Urine
2	rs77842618	0	30072111	T	G	0.00554904	Microalbumin in Urine
13	rs9516448	0	95270392	G	A	0.00555263	Microalbumin in Urine
8	rs7004075	0	117003193	C	T	0.00555711	Microalbumin in Urine
8	rs9693826	0	20646927	A	C	0.00555797	Microalbumin in Urine
5	rs11954193	0	158256118	A	G	0.00555843	Microalbumin in Urine
20	rs62204162	0	55856403	A	G	0.00556164	Microalbumin in Urine
6	rs7771939	0	15269455	A	G	0.00556186	Microalbumin in Urine
4	rs76310415	0	174194169	G	C	0.0055619	Microalbumin in Urine
21	rs117709828	0	46760744	G	A	0.00556663	Microalbumin in Urine
9	rs34292409	0	96690399	G	C	0.00557127	Microalbumin in Urine
17	rs117955200	0	49831040	C	T	0.00557392	Microalbumin in Urine
1	rs17279712	0	179877780	C	A	0.00554267	Microalbumin in Urine
15	rs117182820	0	40813833	A	T	0.00554017	Microalbumin in Urine
12	rs11114781	0	81573175	A	G	0.00553867	Microalbumin in Urine
15	rs7359241	0	35433041	C	T	0.00553786	Microalbumin in Urine
5	rs62357735	0	28895175	C	T	0.00551386	Microalbumin in Urine
2	rs17018095	0	3852663	A	G	0.00551741	Microalbumin in Urine
5	rs13175375	0	7389539	G	T	0.00551886	Microalbumin in Urine
8	rs16901435	0	127505233	T	C	0.00551987	Microalbumin in Urine
3	rs62286532	0	193625175	C	T	0.00552056	Microalbumin in Urine
12	rs56194539	0	4418680	C	T	0.00552134	Microalbumin in Urine
6	rs2295198	0	134775479	A	G	0.00552145	Microalbumin in Urine
15	rs79377770	0	52145021	G	A	0.00557625	Microalbumin in Urine
8	rs61730155	0	70744856	A	G	0.00552489	Microalbumin in Urine
1	rs11163627	0	83444876	C	T	0.00552525	Microalbumin in Urine
4	rs6855967	0	147768206	A	G	0.0055261	Microalbumin in Urine
1	rs76304108	0	84888896	G	T	0.00552719	Microalbumin in Urine
17	rs16972228	0	77268292	G	T	0.00553149	Microalbumin in Urine
5	rs4285204	0	92528272	T	C	0.00553213	Microalbumin in Urine
1	rs115936152	0	225241780	A	G	0.00553262	Microalbumin in Urine
4	rs74360543	0	24644261	T	C	0.00553283	Microalbumin in Urine
13	rs17674880	0	108694176	G	A	0.00552517	Microalbumin in Urine
4	rs17612130	0	169315487	T	C	0.00551126	Microalbumin in Urine
13	rs77377605	0	66824419	A	C	0.005577	Microalbumin in Urine
6	rs76249494	0	102150498	G	C	0.00558106	Microalbumin in Urine
2	rs183611937	0	81429344	A	G	0.00562077	Microalbumin in Urine
14	rs4899815	0	83340568	T	G	0.00562155	Microalbumin in Urine
10	rs117795497	0	16939207	T	C	0.00562375	Microalbumin in Urine
22	rs8140888	0	31402043	A	G	0.00562476	Microalbumin in Urine
17	rs56321748	0	36704829	A	G	0.00562524	Microalbumin in Urine
8	rs78886866	0	144671390	A	G	0.00562691	Microalbumin in Urine
6	rs2172329	0	150980770	G	T	0.00562872	Microalbumin in Urine
2	rs114012408	0	174524847	T	C	0.00562899	Microalbumin in Urine
19	rs62124488	0	7119018	T	C	0.00563137	Microalbumin in Urine
12	rs17837106	0	92282408	G	T	0.00563138	Microalbumin in Urine
22	rs6003915	0	24186809	C	T	0.00563224	Microalbumin in Urine
11	rs76270333	0	94526228	G	A	0.00563433	Microalbumin in Urine
1	rs79585366	0	151206557	G	T	0.00563447	Microalbumin in Urine
1	rs1745422	0	228251266	A	G	0.0056347	Microalbumin in Urine
1	rs74730527	0	180574626	T	C	0.00443372	Microalbumin in Urine
7	rs114439920	0	141947716	T	C	0.00561955	Microalbumin in Urine
14	rs201898432	0	75904615	A	C	0.00561665	Microalbumin in Urine
8	rs2439286	0	32456182	A	G	0.0056138	Microalbumin in Urine
8	rs117594313	0	143576123	A	C	0.0056127	Microalbumin in Urine
18	rs79063104	0	2120855	T	C	0.00558212	Microalbumin in Urine
17	rs9907352	0	9891475	A	C	0.00558459	Microalbumin in Urine
1	rs1998406	0	231929956	G	A	0.0055859	Microalbumin in Urine
6	rs76137725	0	22585924	A	G	0.00558733	Microalbumin in Urine
1	rs113363157	0	77908161	T	C	0.00558821	Microalbumin in Urine
6	rs116568722	0	31902024	G	C	0.00559127	Microalbumin in Urine
7	rs1528034	0	110468988	G	A	0.0055942	Microalbumin in Urine
4	rs77513254	0	177678122	A	G	0.00557896	Microalbumin in Urine
9	rs1415373	0	120361282	T	C	0.0055951	Microalbumin in Urine
21	rs2822872	0	16091027	A	G	0.00559934	Microalbumin in Urine
9	rs117804441	0	5689585	G	A	0.0056004	Microalbumin in Urine
13	rs9601678	0	36511731	T	G	0.00560067	Microalbumin in Urine
19	rs73056079	0	50022939	C	T	0.00560272	Microalbumin in Urine
20	rs12625905	0	5354819	G	T	0.00560606	Microalbumin in Urine
5	rs152787	0	14578546	T	C	0.00560791	Microalbumin in Urine
1	rs115565449	0	110770863	C	T	0.0056113	Microalbumin in Urine
17	rs9893375	0	71514573	A	G	0.00559772	Microalbumin in Urine
7	rs2598305	0	32990172	A	C	0.00550837	Microalbumin in Urine
19	rs73039224	0	41527275	G	A	0.00550618	Microalbumin in Urine
19	rs11084586	0	31961928	C	T	0.00550361	Microalbumin in Urine
10	rs17353359	0	114427978	A	G	0.00540121	Microalbumin in Urine
3	rs9834639	0	48659009	T	G	0.00540586	Microalbumin in Urine
6	rs148111655	0	26460047	A	G	0.00541198	Microalbumin in Urine
9	rs74679146	0	16287769	C	T	0.00541241	Microalbumin in Urine
6	rs72864804	0	49903708	G	C	0.00541512	Microalbumin in Urine
14	rs35124085	0	55932333	G	T	0.0054153	Microalbumin in Urine
18	rs201348838	0	9563510	C	T	0.00541564	Microalbumin in Urine
6	rs13203109	0	14019645	G	A	0.00541623	Microalbumin in Urine
8	rs62642295	0	41079920	C	T	0.00541676	Microalbumin in Urine
5	rs4075959	0	176784612	A	G	0.00541676	Microalbumin in Urine
1	rs7518578	0	71623466	C	G	0.005419	Microalbumin in Urine
3	rs73038657	0	172359836	G	T	0.00542234	Microalbumin in Urine
2	rs62128607	0	45824728	T	G	0.00542261	Microalbumin in Urine
1	rs78645541	0	94049576	G	A	0.00542433	Microalbumin in Urine
11	rs17309195	0	26580120	A	G	0.00542487	Microalbumin in Urine
2	rs34891804	0	55746955	C	A	0.00540097	Microalbumin in Urine
14	rs77841550	0	23259791	G	A	0.00539864	Microalbumin in Urine
8	rs117639622	0	126122655	C	T	0.00539623	Microalbumin in Urine
13	Affx-89017104	0	52524407	G	C	0.00539581	Microalbumin in Urine
12	rs3213776	0	109194408	G	A	0.00536435	Microalbumin in Urine
8	rs143485250	0	144941832	T	C	0.00536541	Microalbumin in Urine
11	rs7943903	0	125568845	A	G	0.00536645	Microalbumin in Urine
18	rs991014	0	42439886	T	C	0.00537058	Microalbumin in Urine
8	rs117402038	0	20972924	T	G	0.00537313	Microalbumin in Urine
13	rs77244641	0	83561568	C	T	0.0053743	Microalbumin in Urine
7	rs10486456	0	25503103	G	A	0.00537902	Microalbumin in Urine
20	rs6076818	0	5341697	T	C	0.00542622	Microalbumin in Urine
16	rs111384111	0	2259410	A	G	0.00537903	Microalbumin in Urine
17	rs2326017	0	46720565	T	C	0.00538463	Microalbumin in Urine
6	rs35118414	0	14131854	G	A	0.00538539	Microalbumin in Urine
5	rs3806887	0	50088850	A	G	0.00538624	Microalbumin in Urine
2	rs115357279	0	169541169	C	A	0.00538717	Microalbumin in Urine
4	rs17406878	0	24999299	G	T	0.0053872	Microalbumin in Urine
19	rs17851959	0	6187680	A	G	0.00539083	Microalbumin in Urine
5	rs202103036	0	180480316	A	G	0.00539349	Microalbumin in Urine
9	rs79316190	0	14723317	C	T	0.00538249	Microalbumin in Urine
14	rs7153075	0	22309295	C	T	0.0054267	Microalbumin in Urine
4	rs76702503	0	143067478	G	A	0.00542739	Microalbumin in Urine
3	rs62252811	0	33977289	A	G	0.00542937	Microalbumin in Urine
3	rs17717911	0	71417200	T	C	0.00546848	Microalbumin in Urine
3	rs4856368	0	82026780	T	G	0.00547289	Microalbumin in Urine
2	rs16829709	0	152034813	C	T	0.00547361	Microalbumin in Urine
9	rs146956976	0	124065263	T	C	0.00547362	Microalbumin in Urine
17	rs56404472	0	3262503	C	T	0.00547618	Microalbumin in Urine
11	rs138781398	0	123847831	G	A	0.005477	Microalbumin in Urine
19	rs13343377	0	52011598	A	C	0.0054773	Microalbumin in Urine
13	rs117911801	0	95832282	G	A	0.00546588	Microalbumin in Urine
2	rs79866789	0	104166886	G	A	0.00547767	Microalbumin in Urine
8	rs77505947	0	128036921	A	G	0.00548129	Microalbumin in Urine
6	rs6457131	0	11227328	T	C	0.00549252	Microalbumin in Urine
16	rs4476170	0	82408873	A	C	0.00549485	Microalbumin in Urine
14	rs61977090	0	38199334	G	A	0.00549692	Microalbumin in Urine
2	rs62184413	0	237592144	A	G	0.00549873	Microalbumin in Urine
11	rs76251645	0	133291286	G	A	0.00550059	Microalbumin in Urine
19	rs78255715	0	55634095	T	C	0.00550299	Microalbumin in Urine
12	rs117626248	0	55230286	A	G	0.00547905	Microalbumin in Urine
9	rs7860431	0	84210209	T	C	0.0050846	Microalbumin in Urine
2	rs139586218	0	70901924	T	C	0.00546463	Microalbumin in Urine
3	rs149948648	0	17202646	T	C	0.0054579	Microalbumin in Urine
22	rs8192488	0	19951237	T	C	0.00542978	Microalbumin in Urine
1	rs12137720	0	70848896	A	G	0.00543021	Microalbumin in Urine
15	rs72762665	0	89899625	A	G	0.00543049	Microalbumin in Urine
20	rs73127695	0	48535318	C	T	0.00543109	Microalbumin in Urine
10	rs144156611	0	70406747	G	A	0.00543144	Microalbumin in Urine
8	rs11777373	0	106749918	G	A	0.00543207	Microalbumin in Urine
18	rs74943012	0	12697321	G	C	0.00543547	Microalbumin in Urine
18	rs72878384	0	23103163	A	G	0.00545838	Microalbumin in Urine
12	rs10850331	0	114807388	A	G	0.00543761	Microalbumin in Urine
6	rs78231991	0	119234579	C	T	0.00544451	Microalbumin in Urine
17	rs7503515	0	32151614	C	T	0.00544504	Microalbumin in Urine
9	rs139951554	0	95279970	G	A	0.00544608	Microalbumin in Urine
5	rs149275134	0	162869507	A	G	0.00544834	Microalbumin in Urine
22	rs2281025	0	34985697	C	G	0.00544848	Microalbumin in Urine
3	rs76741543	0	151645627	C	A	0.00545003	Microalbumin in Urine
10	rs78963871	0	123804075	T	C	0.00545574	Microalbumin in Urine
3	rs148223621	0	101136506	T	G	0.00544309	Microalbumin in Urine
2	rs55650411	0	205268542	C	T	0.0050842	Microalbumin in Urine
5	rs2962726	0	8948556	C	T	0.00563644	Microalbumin in Urine
13	rs117672552	0	32620493	G	A	0.00508154	Microalbumin in Urine
20	rs846206	0	59177068	T	C	0.00466173	Microalbumin in Urine
10	rs117841819	0	16683625	T	G	0.00466239	Microalbumin in Urine
3	rs7643006	0	108062185	G	A	0.00466427	Microalbumin in Urine
1	rs76536679	0	89763254	G	A	0.00466543	Microalbumin in Urine
13	rs113863197	0	36352830	A	G	0.00466616	Microalbumin in Urine
20	rs627766	0	2848678	T	C	0.00466642	Microalbumin in Urine
1	rs72725728	0	95898898	C	A	0.00466689	Microalbumin in Urine
6	rs2244008	0	129813053	G	A	0.00466913	Microalbumin in Urine
1	rs145750269	0	24981585	A	G	0.00467206	Microalbumin in Urine
17	rs80333846	0	73197028	T	C	0.00467234	Microalbumin in Urine
4	rs6832915	0	187391215	A	C	0.0046741	Microalbumin in Urine
4	rs33965812	0	170601172	G	A	0.00467453	Microalbumin in Urine
4	rs13102578	0	25820316	G	A	0.00467458	Microalbumin in Urine
11	rs549990	0	125766044	C	A	0.00467645	Microalbumin in Urine
8	rs10504592	0	76039322	C	T	0.00467816	Microalbumin in Urine
4	rs116294555	0	18833625	C	T	0.00465828	Microalbumin in Urine
16	rs118204447	0	88909180	T	C	0.00465786	Microalbumin in Urine
7	rs4577892	0	96168217	C	T	0.00465705	Microalbumin in Urine
10	rs74888596	0	92687829	A	C	0.00465498	Microalbumin in Urine
10	rs2676723	0	1624183	G	A	0.00463053	Microalbumin in Urine
1	rs10903089	0	24784139	G	A	0.00463311	Microalbumin in Urine
8	rs4604485	0	11851156	C	T	0.00463553	Microalbumin in Urine
19	rs78319646	0	34199374	A	C	0.00463639	Microalbumin in Urine
1	rs12738128	0	160615258	C	T	0.00463655	Microalbumin in Urine
15	rs80304918	0	27632360	A	G	0.00463674	Microalbumin in Urine
21	rs2298347	0	35921326	C	G	0.00463886	Microalbumin in Urine
22	rs117890499	0	49911401	T	C	0.0046876	Microalbumin in Urine
6	rs76262599	0	46654174	A	C	0.00463901	Microalbumin in Urine
9	rs117249469	0	87105780	A	G	0.00463992	Microalbumin in Urine
6	rs642635	0	70942660	G	T	0.0046454	Microalbumin in Urine
9	rs1539290	0	100931158	G	A	0.00464582	Microalbumin in Urine
6	rs2490239	0	80826289	G	A	0.00464734	Microalbumin in Urine
12	rs7134186	0	69285421	A	G	0.00465	Microalbumin in Urine
7	rs16869124	0	96397985	G	A	0.00465273	Microalbumin in Urine
7	rs117365098	0	123297142	A	G	0.00465465	Microalbumin in Urine
16	rs117549677	0	55167762	T	C	0.00463921	Microalbumin in Urine
5	rs72739599	0	23658554	T	G	0.00508416	Microalbumin in Urine
13	rs74798874	0	83497170	T	C	0.00469221	Microalbumin in Urine
6	rs75565605	0	95315653	T	C	0.00470603	Microalbumin in Urine
16	rs7193903	0	57906126	T	C	0.00475933	Microalbumin in Urine
7	rs17164583	0	143739937	T	C	0.00476048	Microalbumin in Urine
8	Affx-32396486	0	5998192	G	A	0.00476145	Microalbumin in Urine
1	rs12083094	0	176734170	T	G	0.00476301	Microalbumin in Urine
22	rs79754059	0	48680689	T	C	0.00476942	Microalbumin in Urine
14	rs1957575	0	38210202	T	C	0.00477007	Microalbumin in Urine
4	rs17038866	0	160715660	C	T	0.00477171	Microalbumin in Urine
4	rs13133979	0	58377150	C	T	0.00477341	Microalbumin in Urine
1	rs139736291	0	36557401	G	A	0.00477672	Microalbumin in Urine
2	Affx-20372918	0	65724073	A	G	0.00477687	Microalbumin in Urine
2	rs200222766	0	86343701	T	C	0.00477737	Microalbumin in Urine
2	rs56143428	0	34498096	G	A	0.00477742	Microalbumin in Urine
17	rs2672890	0	78834207	T	C	0.00478169	Microalbumin in Urine
15	rs4965898	0	102097626	T	G	0.00478294	Microalbumin in Urine
2	rs72807286	0	77381553	A	G	0.00478296	Microalbumin in Urine
18	rs17734946	0	54987389	T	C	0.00475865	Microalbumin in Urine
1	rs11584174	0	161212453	T	C	0.00475535	Microalbumin in Urine
2	rs75612460	0	184508638	T	C	0.00475229	Microalbumin in Urine
19	rs74726174	0	36018109	C	T	0.00475075	Microalbumin in Urine
4	rs4308418	0	188213866	C	T	0.00470619	Microalbumin in Urine
4	rs7688441	0	84026991	T	C	0.00470634	Microalbumin in Urine
12	rs111712641	0	79153910	C	T	0.00471019	Microalbumin in Urine
11	rs12361349	0	44115955	G	C	0.00471037	Microalbumin in Urine
1	rs55773421	0	116208935	T	C	0.00471158	Microalbumin in Urine
4	rs150319742	0	83552538	T	C	0.00471477	Microalbumin in Urine
16	rs11859884	0	49113163	G	A	0.00472042	Microalbumin in Urine
20	rs1317385	0	59978087	G	A	0.00469841	Microalbumin in Urine
4	rs4691807	0	162955805	A	C	0.00472044	Microalbumin in Urine
5	rs11750155	0	2696353	C	T	0.004732	Microalbumin in Urine
12	rs3217863	0	4399496	T	C	0.00473354	Microalbumin in Urine
12	rs1035775	0	114230578	G	A	0.00473541	Microalbumin in Urine
15	rs1511949	0	57781038	C	A	0.00473614	Microalbumin in Urine
3	rs61732719	0	171178943	T	C	0.00473786	Microalbumin in Urine
19	rs3105703	0	6813167	A	G	0.00474272	Microalbumin in Urine
13	rs66505185	0	64613144	T	G	0.00474908	Microalbumin in Urine
2	rs1260333	0	27748624	A	G	0.0047292	Microalbumin in Urine
6	rs72829207	0	7852860	G	A	0.00478415	Microalbumin in Urine
4	rs28503268	0	32388397	G	A	0.00462573	Microalbumin in Urine
4	rs17327535	0	183610481	G	A	0.00462248	Microalbumin in Urine
22	rs114944502	0	19048349	T	C	0.00447971	Microalbumin in Urine
21	rs2269193	0	38106543	A	C	0.00448554	Microalbumin in Urine
20	rs141706558	0	37657087	G	A	0.00448566	Microalbumin in Urine
5	rs191178038	0	72850016	C	A	0.00448716	Microalbumin in Urine
9	rs12348879	0	105159011	G	A	0.00448898	Microalbumin in Urine
1	rs138690517	0	897009	G	A	0.00449346	Microalbumin in Urine
13	rs77547951	0	68149973	T	C	0.00449687	Microalbumin in Urine
15	rs446268	0	93211801	C	A	0.00449917	Microalbumin in Urine
9	rs74593973	0	91960794	A	G	0.00450313	Microalbumin in Urine
1	rs9434673	0	6195598	C	A	0.00450326	Microalbumin in Urine
12	rs11059446	0	128522433	G	A	0.00450417	Microalbumin in Urine
10	rs77803986	0	48542740	A	G	0.00450865	Microalbumin in Urine
18	rs7241218	0	55732344	T	C	0.00450919	Microalbumin in Urine
14	rs8004189	0	89394467	A	G	0.00450983	Microalbumin in Urine
13	rs150308123	0	24304584	T	C	0.00451439	Microalbumin in Urine
2	rs10183399	0	83774715	T	G	0.00447437	Microalbumin in Urine
2	rs115883001	0	226478077	T	G	0.00447212	Microalbumin in Urine
6	rs62435063	0	124834732	C	T	0.0044682	Microalbumin in Urine
19	rs16982743	0	52004903	A	G	0.00446811	Microalbumin in Urine
6	rs498548	0	25892529	T	C	0.00443751	Microalbumin in Urine
19	rs117260055	0	11403007	A	G	0.00444064	Microalbumin in Urine
1	rs2815757	0	72764289	C	T	0.00444134	Microalbumin in Urine
14	rs184902647	0	86746093	G	C	0.00444433	Microalbumin in Urine
14	rs17769866	0	56789713	G	A	0.00444751	Microalbumin in Urine
12	rs11834950	0	40727598	T	C	0.00444839	Microalbumin in Urine
6	rs3130014	0	33312308	G	A	0.00444882	Microalbumin in Urine
18	rs12607550	0	2419228	T	G	0.00451719	Microalbumin in Urine
2	rs56284940	0	106002889	T	C	0.0044521	Microalbumin in Urine
16	rs118119277	0	73309514	G	A	0.00445669	Microalbumin in Urine
12	rs73044406	0	2138793	A	G	0.00445999	Microalbumin in Urine
7	rs41451946	0	77698163	T	C	0.00446043	Microalbumin in Urine
14	rs77809826	0	26584685	G	A	0.00446256	Microalbumin in Urine
11	rs117287341	0	80437288	C	T	0.00446533	Microalbumin in Urine
6	rs527701	0	100101344	C	G	0.00446543	Microalbumin in Urine
18	rs9965875	0	42457812	A	G	0.00446616	Microalbumin in Urine
5	rs79250807	0	62532831	C	T	0.00445469	Microalbumin in Urine
17	Affx-89017534	0	1703878	G	GT	0.00462525	Microalbumin in Urine
14	rs139932140	0	74970041	G	A	0.00452371	Microalbumin in Urine
10	rs12775292	0	1513349	G	A	0.00452445	Microalbumin in Urine
7	rs71546628	0	38185918	C	A	0.00458984	Microalbumin in Urine
2	rs76594202	0	183480999	G	A	0.00459302	Microalbumin in Urine
5	rs700704	0	132863660	T	C	0.0045958	Microalbumin in Urine
7	rs7790771	0	10683943	C	T	0.00459581	Microalbumin in Urine
11	rs74794071	0	65793162	T	C	0.0045961	Microalbumin in Urine
21	rs61759533	0	46875874	A	G	0.00459805	Microalbumin in Urine
7	rs2715148	0	82450035	A	C	0.00460229	Microalbumin in Urine
16	rs1484034	0	80320704	G	T	0.00460256	Microalbumin in Urine
4	rs7671863	0	38156178	G	A	0.0046074	Microalbumin in Urine
9	rs35579338	0	36739204	G	T	0.00460749	Microalbumin in Urine
9	rs149868480	0	139282289	C	T	0.00460796	Microalbumin in Urine
10	rs45469096	0	22839952	G	A	0.00460804	Microalbumin in Urine
6	rs141706996	0	7240793	T	C	0.00460858	Microalbumin in Urine
6	rs11753761	0	93831153	C	T	0.00461984	Microalbumin in Urine
13	rs9542514	0	71384594	G	A	0.00462129	Microalbumin in Urine
14	rs11624046	0	57370548	T	C	0.00458965	Microalbumin in Urine
4	rs9995412	0	6402159	C	T	0.00458718	Microalbumin in Urine
2	rs79978181	0	53965261	T	G	0.00458498	Microalbumin in Urine
7	rs75234799	0	33557516	G	A	0.00458222	Microalbumin in Urine
11	rs117169517	0	20950550	T	G	0.0045247	Microalbumin in Urine
16	rs142125256	0	69152282	A	G	0.00453746	Microalbumin in Urine
10	rs199906378	0	112341673	CTT	C	0.0045404	Microalbumin in Urine
9	rs7044370	0	2205924	G	A	0.00454248	Microalbumin in Urine
3	rs146970901	0	133664067	A	G	0.00454459	Microalbumin in Urine
15	rs12438239	0	94013670	T	G	0.00454655	Microalbumin in Urine
6	rs73004169	0	146992143	A	G	0.0045547	Microalbumin in Urine
16	rs17767926	0	76978107	T	C	0.00452428	Microalbumin in Urine
2	rs10167850	0	238271284	C	A	0.00455963	Microalbumin in Urine
1	rs6683479	0	193464485	A	G	0.00456169	Microalbumin in Urine
17	rs7216651	0	81023655	C	T	0.00456457	Microalbumin in Urine
1	rs6427299	0	156027550	T	C	0.00456647	Microalbumin in Urine
5	rs12153530	0	95817504	T	C	0.00457531	Microalbumin in Urine
5	rs6595714	0	125843369	T	C	0.00457634	Microalbumin in Urine
17	rs35759426	0	46833433	A	G	0.0045775	Microalbumin in Urine
1	rs143956519	0	6203883	A	G	0.00457844	Microalbumin in Urine
12	rs12300151	0	58885520	T	G	0.00456148	Microalbumin in Urine
2	rs17043204	0	52901133	C	T	0.00478628	Microalbumin in Urine
16	rs61731915	0	50338341	T	C	0.00463048	Microalbumin in Urine
1	Affx-80212722	0	91859768	A	G	0.00478715	Microalbumin in Urine
2	rs870155	0	103475598	T	C	0.00498471	Microalbumin in Urine
1	rs17394275	0	64806293	C	G	0.00498498	Microalbumin in Urine
20	rs56256143	0	889904	A	C	0.00498523	Microalbumin in Urine
12	rs1800973	0	69744014	A	C	0.00499329	Microalbumin in Urine
3	rs111686533	0	2325944	G	A	0.00499447	Microalbumin in Urine
11	rs7122541	0	62324876	T	C	0.00499665	Microalbumin in Urine
11	rs10790395	0	120551419	A	C	0.00499906	Microalbumin in Urine
8	rs2513985	0	98785485	C	G	0.00500051	Microalbumin in Urine
17	rs60301277	0	9893773	G	A	0.0050016	Microalbumin in Urine
10	rs12414531	0	84433783	T	C	0.00500486	Microalbumin in Urine
10	rs3802542	0	46169848	C	A	0.00500623	Microalbumin in Urine
7	rs17864006	0	90031196	A	C	0.00500801	Microalbumin in Urine
17	rs78404428	0	6276014	A	G	0.00501117	Microalbumin in Urine
11	rs34400078	0	106574949	A	G	0.00501265	Microalbumin in Urine
1	rs151077411	0	248813582	G	A	0.0050127	Microalbumin in Urine
8	rs117283829	0	106616713	G	A	0.00498341	Microalbumin in Urine
5	rs79619750	0	17821874	A	G	0.00498267	Microalbumin in Urine
15	rs878921	0	27309408	G	A	0.00498164	Microalbumin in Urine
2	rs113226829	0	3688910	T	C	0.00498056	Microalbumin in Urine
2	rs35417152	0	7314641	C	T	0.00495598	Microalbumin in Urine
8	rs6980878	0	143853343	G	A	0.00495947	Microalbumin in Urine
8	rs117092732	0	34594021	C	T	0.00495953	Microalbumin in Urine
11	rs61893851	0	72056035	G	C	0.00496167	Microalbumin in Urine
11	rs4939301	0	59740294	C	T	0.00496595	Microalbumin in Urine
3	rs74678924	0	70331277	A	G	0.00496771	Microalbumin in Urine
6	rs12197552	0	12158218	G	C	0.00496912	Microalbumin in Urine
6	rs143360018	0	45909349	T	G	0.00502142	Microalbumin in Urine
2	rs115692065	0	157411651	G	A	0.00497143	Microalbumin in Urine
14	rs1051101	0	23058084	A	G	0.00497372	Microalbumin in Urine
11	rs80306837	0	56949529	T	C	0.00497543	Microalbumin in Urine
3	rs76345211	0	2772857	A	G	0.00497595	Microalbumin in Urine
12	rs112993968	0	90631586	T	C	0.00497644	Microalbumin in Urine
21	rs74865879	0	22031221	C	G	0.00497657	Microalbumin in Urine
19	rs138674695	0	40872803	G	C	0.00497691	Microalbumin in Urine
16	rs80206511	0	57698714	A	C	0.00497892	Microalbumin in Urine
7	rs849376	0	106494318	T	C	0.00497301	Microalbumin in Urine
11	rs16907355	0	10019879	A	G	0.00495577	Microalbumin in Urine
7	rs139109027	0	99358581	C	T	0.00502231	Microalbumin in Urine
17	rs77264970	0	61589913	A	G	0.00502467	Microalbumin in Urine
8	rs72671587	0	98790416	G	A	0.0050661	Microalbumin in Urine
11	rs7115023	0	35492045	G	A	0.00506875	Microalbumin in Urine
3	rs75721597	0	31932067	G	A	0.00506923	Microalbumin in Urine
1	rs114485898	0	164500352	T	C	0.00507269	Microalbumin in Urine
2	rs77479326	0	81304746	T	C	0.00507334	Microalbumin in Urine
6	rs204987	0	32168932	T	C	0.00507348	Microalbumin in Urine
3	rs6790273	0	220494	G	A	0.00507386	Microalbumin in Urine
6	rs79898774	0	137477313	A	G	0.0050745	Microalbumin in Urine
3	rs58339845	0	197170121	T	G	0.0050748	Microalbumin in Urine
19	rs144086254	0	10670360	T	C	0.00507625	Microalbumin in Urine
10	rs78451158	0	12550220	C	A	0.00507793	Microalbumin in Urine
7	rs17581713	0	12105982	C	T	0.00508033	Microalbumin in Urine
17	rs2661587	0	71726234	T	G	0.00508071	Microalbumin in Urine
1	rs7527349	0	112802869	C	T	0.00508089	Microalbumin in Urine
3	rs79992575	0	61923125	C	T	0.00478712	Microalbumin in Urine
10	rs61829470	0	8547263	T	C	0.00506571	Microalbumin in Urine
10	rs78284255	0	44190893	T	C	0.00506526	Microalbumin in Urine
7	rs73713651	0	109021256	T	C	0.00506483	Microalbumin in Urine
3	rs2729117	0	1117233	A	G	0.00506091	Microalbumin in Urine
16	rs77378794	0	85175337	A	G	0.00502607	Microalbumin in Urine
6	rs200533860	0	25594653	T	C	0.00502861	Microalbumin in Urine
22	rs5768984	0	46978776	G	A	0.00502891	Microalbumin in Urine
1	rs72650672	0	114380656	C	G	0.00502913	Microalbumin in Urine
8	rs7016579	0	101864432	G	A	0.0050325	Microalbumin in Urine
2	rs74855351	0	98380681	C	T	0.00503379	Microalbumin in Urine
6	rs71552111	0	2238639	T	C	0.00503551	Microalbumin in Urine
20	rs2092461	0	42786076	A	G	0.00502306	Microalbumin in Urine
3	rs6788388	0	4473239	T	C	0.00504196	Microalbumin in Urine
4	rs202198985	0	79443878	C	T	0.00504385	Microalbumin in Urine
6	rs71568794	0	63071251	G	A	0.00504513	Microalbumin in Urine
9	rs118083485	0	138590428	A	G	0.00504905	Microalbumin in Urine
6	rs145360877	0	167717457	T	C	0.00505611	Microalbumin in Urine
6	rs117258088	0	166259028	G	A	0.00505613	Microalbumin in Urine
10	rs117948686	0	60378113	G	A	0.00505729	Microalbumin in Urine
18	rs4799066	0	77326907	A	G	0.00506035	Microalbumin in Urine
11	rs790356	0	83620787	A	G	0.00504318	Microalbumin in Urine
2	rs9677878	0	1361922	A	C	0.00495442	Microalbumin in Urine
4	rs4862695	0	187358040	G	A	0.00501408	Microalbumin in Urine
13	rs17183563	0	36477625	C	T	0.00495023	Microalbumin in Urine
1	rs78621181	0	185864906	A	C	0.00482213	Microalbumin in Urine
4	rs6447636	0	48459365	T	C	0.00482292	Microalbumin in Urine
5	rs17060006	0	161467110	T	G	0.00482406	Microalbumin in Urine
8	rs117650688	0	94850208	C	T	0.00482417	Microalbumin in Urine
2	rs67370091	0	192725337	C	A	0.00482745	Microalbumin in Urine
2	rs72911310	0	190986480	C	T	0.00482845	Microalbumin in Urine
8	rs111389133	0	51082990	C	T	0.00482884	Microalbumin in Urine
4	rs2247952	0	17520776	A	G	0.00483052	Microalbumin in Urine
3	rs77131662	0	3182900	G	C	0.00483499	Microalbumin in Urine
5	rs153413	0	153748359	C	G	0.00483637	Microalbumin in Urine
14	rs62619922	0	99697157	A	G	0.00483771	Microalbumin in Urine
5	rs55881208	0	166862216	T	C	0.00484025	Microalbumin in Urine
1	rs75695974	0	48705078	A	G	0.00484062	Microalbumin in Urine
10	rs117333499	0	68588139	C	T	0.00484179	Microalbumin in Urine
9	rs66741088	0	351565	C	A	0.00484402	Microalbumin in Urine
11	rs12225230	0	116728630	C	G	0.00481756	Microalbumin in Urine
6	rs6922738	0	77369221	A	G	0.00481677	Microalbumin in Urine
11	rs2846058	0	123329521	A	G	0.00481634	Microalbumin in Urine
1	rs13306558	0	11863566	T	G	0.00481607	Microalbumin in Urine
11	rs117580357	0	29319422	T	C	0.00495066	Microalbumin in Urine
20	rs62191766	0	11189668	G	A	0.00479147	Microalbumin in Urine
12	rs35555961	0	113321161	T	G	0.00479244	Microalbumin in Urine
20	rs74337668	0	55213512	A	G	0.00479334	Microalbumin in Urine
2	rs77316966	0	157666732	C	T	0.00479661	Microalbumin in Urine
12	rs10849177	0	5050383	A	G	0.00479959	Microalbumin in Urine
4	rs76751421	0	45400319	A	G	0.00480044	Microalbumin in Urine
2	rs10199320	0	1741699	A	G	0.00484708	Microalbumin in Urine
12	rs11043505	0	8287850	G	C	0.00480203	Microalbumin in Urine
1	rs61740488	0	236646627	C	A	0.00481	Microalbumin in Urine
6	rs116234817	0	31321364	A	G	0.00481097	Microalbumin in Urine
8	rs4873071	0	47140766	A	G	0.00481341	Microalbumin in Urine
7	rs6949851	0	32493807	G	T	0.00481383	Microalbumin in Urine
6	rs201103793	0	149394969	G	A	0.0048139	Microalbumin in Urine
1	rs146481628	0	1565047	T	C	0.00481451	Microalbumin in Urine
14	rs75661567	0	44482923	T	C	0.00481475	Microalbumin in Urine
1	rs57975772	0	160673348	C	A	0.00480613	Microalbumin in Urine
8	rs113640319	0	53217796	A	G	0.0048481	Microalbumin in Urine
5	rs10462712	0	13890647	G	C	0.00478989	Microalbumin in Urine
21	rs2836410	0	39819563	G	A	0.00485102	Microalbumin in Urine
16	rs61745791	0	30832486	T	C	0.00490302	Microalbumin in Urine
3	rs2276774	0	122646828	G	A	0.00490458	Microalbumin in Urine
18	rs72997256	0	76161130	A	G	0.00490485	Microalbumin in Urine
11	rs34079079	0	125482982	C	T	0.00490807	Microalbumin in Urine
13	rs12429104	0	38636966	T	G	0.004914	Microalbumin in Urine
14	rs12889640	0	62051403	C	T	0.00491988	Microalbumin in Urine
12	rs74728319	0	114239819	A	G	0.00492383	Microalbumin in Urine
10	rs17571397	0	12572613	T	C	0.00490004	Microalbumin in Urine
15	rs7176410	0	94121533	A	G	0.00492741	Microalbumin in Urine
19	rs7255345	0	54988715	G	T	0.00492906	Microalbumin in Urine
6	rs72853335	0	36631009	A	G	0.00493278	Microalbumin in Urine
10	rs7072638	0	8558388	G	A	0.00493328	Microalbumin in Urine
7	rs34340061	0	82760803	C	T	0.00493627	Microalbumin in Urine
7	rs62452800	0	14093289	T	C	0.004943	Microalbumin in Urine
7	rs76870567	0	47503280	T	G	0.00494302	Microalbumin in Urine
12	rs1027711	0	50288032	G	A	0.00484991	Microalbumin in Urine
2	rs139396774	0	28826915	A	G	0.00492891	Microalbumin in Urine
21	rs144882095	0	45564748	G	T	0.00489878	Microalbumin in Urine
11	rs151271042	0	124489538	T	C	0.00494976	Microalbumin in Urine
12	rs10880212	0	42348023	G	A	0.00489764	Microalbumin in Urine
10	rs7915677	0	37840146	C	T	0.00489839	Microalbumin in Urine
18	rs8083476	0	71596834	A	G	0.00485822	Microalbumin in Urine
10	rs76293447	0	131262574	G	A	0.00486006	Microalbumin in Urine
2	rs74261120	0	78108640	T	C	0.00486047	Microalbumin in Urine
1	rs72653543	0	37523510	G	A	0.00486344	Microalbumin in Urine
1	rs7534009	0	22728093	A	G	0.00486801	Microalbumin in Urine
2	rs144482163	0	102642617	C	T	0.00486848	Microalbumin in Urine
11	rs1487129	0	11389077	G	A	0.00486495	Microalbumin in Urine
12	rs1874309	0	54950227	C	T	0.00487753	Microalbumin in Urine
12	rs12312548	0	66889555	G	A	0.00488423	Microalbumin in Urine
12	rs146992631	0	49743397	A	G	0.0048844	Microalbumin in Urine
6	rs139923590	0	42153428	A	C	0.00488566	Microalbumin in Urine
2	rs114907951	0	3469399	T	C	0.0048868	Microalbumin in Urine
12	rs200127576	0	109281339	T	C	0.00488818	Microalbumin in Urine
5	rs116442818	0	96623461	T	C	0.00488999	Microalbumin in Urine
12	rs7316731	0	118067419	A	C	0.00487191	Microalbumin in Urine
1	rs12728998	0	247592175	T	C	0.0060157	Oestradiol
11	rs7124399	0	26749310	G	T	0.00602148	Oestradiol
16	rs118098404	0	7354093	C	T	0.00602019	Oestradiol
16	rs1345879	0	11404762	T	C	0.00601965	Oestradiol
17	rs12150119	0	69039982	A	G	0.00601774	Oestradiol
5	rs4867713	0	172899502	C	T	0.00601641	Oestradiol
8	rs72676156	0	102872526	T	C	0.00601415	Oestradiol
2	rs9917390	0	183998817	A	G	0.00600175	Oestradiol
13	rs9519490	0	105486661	C	T	0.00600822	Oestradiol
2	rs13396744	0	14674474	G	A	0.00600695	Oestradiol
2	rs72845602	0	72347224	T	C	0.00600561	Oestradiol
10	rs78173465	0	14199727	T	C	0.00600501	Oestradiol
1	rs34681732	0	7616235	A	G	0.0060038	Oestradiol
9	rs41306059	0	5919788	C	G	0.0060037	Oestradiol
5	rs56328685	0	66106140	T	C	0.00607954	Oestradiol
2	rs78416242	0	153477850	A	G	0.00601092	Oestradiol
18	rs4940828	0	56770697	A	G	0.00602227	Oestradiol
6	rs9498202	0	149383257	T	G	0.00604023	Oestradiol
8	rs139786530	0	113364697	C	T	0.00602458	Oestradiol
11	rs12286173	0	120486195	T	C	0.0059993	Oestradiol
3	rs139388349	0	137717862	A	G	0.00607008	Oestradiol
19	rs10424322	0	46742424	T	C	0.00606061	Oestradiol
4	rs10027898	0	7186456	G	A	0.00606011	Oestradiol
2	rs17218798	0	148778043	A	C	0.00605853	Oestradiol
11	rs10768638	0	5200525	T	C	0.00605775	Oestradiol
3	rs36122949	0	179395636	G	A	0.00605526	Oestradiol
5	rs4703110	0	100009181	G	C	0.0060502	Oestradiol
2	rs6757645	0	161891382	G	A	0.00604742	Oestradiol
14	rs117396727	0	97581334	A	G	0.00604134	Oestradiol
5	rs16878438	0	7164967	A	G	0.00603586	Oestradiol
8	rs72660649	0	89807932	A	G	0.00603225	Oestradiol
2	rs141064327	0	70377677	G	T	0.00603092	Oestradiol
21	rs113424562	0	34777651	C	T	0.00602929	Oestradiol
1	rs61826706	0	173334935	C	T	0.00602833	Oestradiol
9	rs56031956	0	111625629	G	C	0.00602391	Oestradiol
4	rs35008989	0	80908972	T	C	0.00599797	Oestradiol
3	rs73814178	0	247348	A	G	0.0059636	Oestradiol
7	rs35335702	0	137717501	A	G	0.00599448	Oestradiol
17	rs112759293	0	19726667	T	C	0.0059547	Oestradiol
2	rs72837907	0	82620749	A	G	0.00595397	Oestradiol
2	rs16849556	0	213861604	G	A	0.00595388	Oestradiol
19	rs574004	0	34584137	G	A	0.00595296	Oestradiol
4	rs9654153	0	84462328	G	A	0.00594978	Oestradiol
14	rs36105441	0	44570342	A	G	0.00594936	Oestradiol
8	rs62526159	0	110742481	A	G	0.0059476	Oestradiol
7	rs201939849	0	143175776	A	G	0.00594447	Oestradiol
11	rs10833106	0	19422628	G	A	0.00593984	Oestradiol
6	rs9294962	0	169554621	A	C	0.0059382	Oestradiol
4	rs34599816	0	12957459	T	C	0.00593481	Oestradiol
12	rs2908817	0	98164536	T	G	0.00593214	Oestradiol
3	rs2017660	0	10883043	T	C	0.00592961	Oestradiol
15	rs10851745	0	65510334	G	A	0.00592772	Oestradiol
6	rs6570862	0	148851309	C	T	0.00607981	Oestradiol
11	rs10789724	0	109187865	A	G	0.00595627	Oestradiol
7	rs62469175	0	107804119	G	A	0.00595735	Oestradiol
9	rs3892492	0	33415974	A	G	0.00596015	Oestradiol
10	rs10829836	0	132688871	G	A	0.00596355	Oestradiol
3	rs334804	0	3138417	T	C	0.00599296	Oestradiol
17	rs9895025	0	76728720	C	T	0.00599037	Oestradiol
6	rs993964	0	50988512	A	C	0.00598975	Oestradiol
1	rs7518652	0	167709064	A	C	0.00598916	Oestradiol
4	rs116158953	0	154669846	A	G	0.00598614	Oestradiol
11	rs141939779	0	66188725	T	G	0.00598587	Oestradiol
17	rs11658103	0	55687489	T	G	0.00598334	Oestradiol
6	rs35608602	0	91278978	A	AC	0.00599612	Oestradiol
2	rs62185691	0	221475506	G	A	0.00598098	Oestradiol
11	rs34128839	0	986019	T	C	0.00597468	Oestradiol
8	rs72650562	0	66978236	C	T	0.0059706	Oestradiol
6	rs73563589	0	124161141	G	T	0.00596961	Oestradiol
14	rs116941693	0	69361259	C	G	0.00596931	Oestradiol
11	rs145707301	0	60637010	A	G	0.00596846	Oestradiol
9	rs10759404	0	113042775	T	C	0.00596625	Oestradiol
3	rs6440806	0	152201259	C	T	0.00596549	Oestradiol
7	rs4332076	0	57222766	C	T	0.00598062	Oestradiol
4	rs112681878	0	44059971	C	T	0.00608031	Oestradiol
16	rs4384607	0	26066489	C	T	0.00624867	Oestradiol
1	rs35476008	0	37011936	G	A	0.006083	Oestradiol
6	rs72867829	0	44425435	T	C	0.00618509	Oestradiol
3	rs73158633	0	152397770	G	T	0.00618489	Oestradiol
4	rs72694174	0	103378675	A	C	0.00618249	Oestradiol
1	rs36048106	0	230011624	C	T	0.00617963	Oestradiol
2	rs36122433	0	232687302	C	T	0.00617344	Oestradiol
15	rs2121208	0	102089568	T	G	0.00616676	Oestradiol
15	rs55997425	0	88302046	T	C	0.0061658	Oestradiol
1	rs35678371	0	236328963	T	C	0.00616528	Oestradiol
2	rs13392247	0	213787793	C	T	0.00616522	Oestradiol
9	rs77127723	0	79164867	G	A	0.00615947	Oestradiol
17	rs76494209	0	33451667	G	A	0.00615745	Oestradiol
1	rs61803002	0	161593349	C	T	0.00615701	Oestradiol
20	rs118141785	0	43836240	A	G	0.00615696	Oestradiol
17	rs56325317	0	62094058	T	C	0.00615666	Oestradiol
5	rs36000043	0	52246131	C	T	0.00615614	Oestradiol
3	rs62256214	0	55124567	A	C	0.00619237	Oestradiol
13	rs3212995	0	113779474	C	G	0.00619954	Oestradiol
17	rs117580346	0	51121448	C	A	0.00620615	Oestradiol
5	rs9284985	0	172893123	A	G	0.00620616	Oestradiol
2	rs111595697	0	238249631	A	G	0.00624768	Oestradiol
11	rs496958	0	116528876	C	T	0.00624566	Oestradiol
15	rs28385905	0	93106083	A	G	0.00624089	Oestradiol
10	rs145133998	0	28225788	A	G	0.00623592	Oestradiol
12	rs1799455	0	16309061	G	A	0.0062353	Oestradiol
18	rs72878821	0	13474642	T	C	0.00623516	Oestradiol
20	rs34290613	0	30635236	G	T	0.00623153	Oestradiol
1	rs10158595	0	169520364	T	C	0.00614566	Oestradiol
6	rs116845587	0	73330616	C	T	0.00622825	Oestradiol
1	rs112146753	0	223856618	T	C	0.00622355	Oestradiol
2	rs55807285	0	56502042	G	A	0.00622039	Oestradiol
3	rs2921255	0	106220368	T	G	0.00621999	Oestradiol
13	rs118172167	0	42739735	G	A	0.0062174	Oestradiol
19	rs74944858	0	41694043	C	T	0.00621719	Oestradiol
5	rs6452631	0	84352281	C	T	0.00620713	Oestradiol
12	rs74567470	0	71816963	C	A	0.00620655	Oestradiol
1	rs116571976	0	211810913	A	G	0.00622531	Oestradiol
1	rs115919735	0	165331402	G	A	0.00608139	Oestradiol
5	rs116555357	0	66032570	G	A	0.00614517	Oestradiol
3	rs113922046	0	181462742	A	G	0.00614262	Oestradiol
12	rs1544680	0	68137978	G	A	0.00610993	Oestradiol
8	rs6577900	0	139255733	C	T	0.00610893	Oestradiol
20	rs6122509	0	45170069	T	C	0.0061076	Oestradiol
2	rs77949938	0	218388070	A	G	0.00610525	Oestradiol
13	rs1413191	0	93213476	T	C	0.00610372	Oestradiol
7	rs10269240	0	8480427	G	A	0.00610084	Oestradiol
8	rs7844324	0	101816789	G	A	0.00610024	Oestradiol
8	rs2943595	0	76483091	C	T	0.00609799	Oestradiol
1	rs114793656	0	25425109	T	A	0.00609098	Oestradiol
10	rs61849870	0	53790873	T	C	0.00609031	Oestradiol
2	rs2043876	0	129137203	A	G	0.00608964	Oestradiol
5	rs9790869	0	64858580	T	G	0.00608724	Oestradiol
12	rs67090443	0	13014573	A	G	0.00608545	Oestradiol
12	rs79513177	0	102115289	G	T	0.00608506	Oestradiol
2	rs75205614	0	20559550	T	C	0.00608412	Oestradiol
20	rs77354807	0	55932221	A	G	0.00611286	Oestradiol
12	rs111525522	0	111357210	C	T	0.00611469	Oestradiol
3	rs1610111	0	137301734	G	T	0.00611789	Oestradiol
15	rs28674628	0	99505828	G	A	0.00611852	Oestradiol
2	rs10205182	0	54799559	T	C	0.00614001	Oestradiol
2	rs34583453	0	40507302	C	T	0.0061382	Oestradiol
13	rs7336815	0	39187615	G	A	0.0061371	Oestradiol
1	rs112591375	0	200537851	C	T	0.00613485	Oestradiol
2	rs116815136	0	115812956	C	G	0.00613462	Oestradiol
18	rs77186105	0	41777285	C	T	0.0061332	Oestradiol
18	rs6566919	0	55695206	A	G	0.00613312	Oestradiol
14	rs74566763	0	92218798	G	A	0.00614476	Oestradiol
11	rs73003745	0	120703464	A	G	0.00613126	Oestradiol
11	rs201776164	0	726978	G	C	0.00612639	Oestradiol
2	rs76739147	0	130017005	A	G	0.00612561	Oestradiol
1	rs1198588	0	98552832	A	T	0.00612383	Oestradiol
11	rs76163403	0	69972648	T	C	0.00612219	Oestradiol
13	rs17320607	0	21429776	C	T	0.00612109	Oestradiol
8	rs17827624	0	73379638	C	T	0.00612061	Oestradiol
1	rs4651228	0	184605229	A	G	0.00612049	Oestradiol
7	rs73158446	0	141856388	G	A	0.00612757	Oestradiol
17	rs117298907	0	43111558	A	G	0.0059272	Oestradiol
1	rs74671185	0	237165142	G	A	0.00560429	Oestradiol
3	rs17079367	0	47010116	A	C	0.00592243	Oestradiol
3	rs7636294	0	49868804	G	C	0.00571514	Oestradiol
4	rs11100510	0	164478999	A	G	0.00571505	Oestradiol
16	rs140779565	0	27733016	A	C	0.00571312	Oestradiol
2	rs12474193	0	106959822	C	T	0.00571093	Oestradiol
20	rs116963724	0	14740618	A	G	0.00570693	Oestradiol
4	rs114157768	0	85416362	T	C	0.00570643	Oestradiol
4	rs55716939	0	55972029	T	C	0.0057061	Oestradiol
10	rs77512290	0	81245486	T	C	0.00570588	Oestradiol
17	rs77474025	0	13857285	T	C	0.00570261	Oestradiol
12	rs74597530	0	795983	G	A	0.00570236	Oestradiol
1	rs56072034	0	109933450	A	G	0.00570146	Oestradiol
5	rs77666134	0	108164740	T	C	0.00569481	Oestradiol
11	rs118084981	0	25429113	C	T	0.00569363	Oestradiol
5	rs58170043	0	61990963	T	C	0.00569329	Oestradiol
10	rs55964634	0	77138713	G	A	0.00569013	Oestradiol
11	rs10750500	0	132016822	T	C	0.00571936	Oestradiol
17	rs116982636	0	41728870	T	C	0.00572027	Oestradiol
14	rs117232115	0	76091197	G	T	0.00572192	Oestradiol
1	rs115977111	0	12341707	C	T	0.00572203	Oestradiol
7	rs117594554	0	122891680	A	G	0.00575352	Oestradiol
8	rs143205296	0	100147957	G	A	0.00575345	Oestradiol
10	rs4142674	0	4301956	C	T	0.00574442	Oestradiol
6	rs1611371	0	29680021	C	T	0.00574332	Oestradiol
11	rs4923384	0	26756556	C	T	0.0057397	Oestradiol
6	rs77870954	0	31130292	T	C	0.00573969	Oestradiol
5	rs115914233	0	40415881	T	C	0.00573934	Oestradiol
3	rs11307187	0	59332850	A	AC	0.00568882	Oestradiol
1	rs78295797	0	42286930	A	G	0.00573514	Oestradiol
12	rs146551951	0	113565637	A	G	0.00573137	Oestradiol
18	rs3809975	0	56204489	G	C	0.00573127	Oestradiol
2	rs72988940	0	236543297	T	C	0.00573127	Oestradiol
3	rs71316225	0	193756611	A	C	0.00572781	Oestradiol
20	rs74672635	0	144050	A	C	0.00572513	Oestradiol
14	rs6571585	0	33636315	G	A	0.00572335	Oestradiol
1	rs60653897	0	94462630	A	G	0.00572295	Oestradiol
9	rs873577	0	89498271	G	A	0.00573378	Oestradiol
18	rs34379433	0	54232162	A	G	0.00575495	Oestradiol
5	rs78592102	0	120779308	T	C	0.00568565	Oestradiol
12	rs3087891	0	104166529	A	C	0.00568215	Oestradiol
8	rs72634750	0	38527909	C	T	0.00564214	Oestradiol
15	rs34908107	0	77328269	T	C	0.00564208	Oestradiol
19	rs142596778	0	55697255	A	G	0.00564055	Oestradiol
7	rs4644156	0	147971038	G	A	0.00564044	Oestradiol
13	rs9508085	0	29176564	T	G	0.00563665	Oestradiol
4	rs6846307	0	38157421	C	T	0.00563403	Oestradiol
4	rs112854471	0	4478550	T	G	0.00563291	Oestradiol
3	rs9681071	0	179555798	C	A	0.00562958	Oestradiol
10	rs41282900	0	133106536	C	G	0.00562877	Oestradiol
1	rs301701	0	173594213	C	T	0.00562399	Oestradiol
11	rs150819843	0	57003749	A	G	0.00561864	Oestradiol
7	rs74409431	0	26421269	G	T	0.00561304	Oestradiol
18	rs74746931	0	4767952	C	T	0.0056076	Oestradiol
17	rs78683075	0	17125879	A	G	0.00560749	Oestradiol
11	rs606151	0	119384214	A	G	0.00684804	Oestradiol
22	rs145388226	0	21355576	G	C	0.00564678	Oestradiol
9	rs75269477	0	134683175	T	G	0.00564944	Oestradiol
12	rs117480020	0	129514603	C	A	0.00564973	Oestradiol
20	rs235756	0	6767111	G	A	0.00565028	Oestradiol
8	rs2555581	0	67349600	C	G	0.00568034	Oestradiol
7	rs11761037	0	1126535	G	A	0.00567694	Oestradiol
5	rs2775	0	125880589	C	T	0.00567648	Oestradiol
19	rs12974375	0	53289174	T	C	0.00567149	Oestradiol
13	rs17521782	0	42898193	C	T	0.00566914	Oestradiol
1	rs7546735	0	39550621	C	T	0.00566878	Oestradiol
4	rs59300670	0	177968438	G	A	0.00566784	Oestradiol
7	rs1829989	0	77830751	A	C	0.00568294	Oestradiol
9	rs4388513	0	79235953	A	G	0.00566602	Oestradiol
20	rs62208143	0	3514080	T	G	0.00565921	Oestradiol
21	rs116894217	0	14779793	A	G	0.00565832	Oestradiol
6	rs614353	0	158061018	G	A	0.00565791	Oestradiol
20	rs45581938	0	4201771	A	G	0.00565734	Oestradiol
13	rs9578341	0	21691101	G	A	0.00565162	Oestradiol
6	rs2523589	0	31327334	G	T	0.00565115	Oestradiol
2	rs74733591	0	148596641	G	A	0.0056503	Oestradiol
9	rs12342594	0	33406609	G	A	0.0056652	Oestradiol
20	rs11907724	0	54181347	A	C	0.00575717	Oestradiol
4	rs2162201	0	138154564	A	G	0.00575895	Oestradiol
19	rs117538626	0	44920772	A	C	0.00576049	Oestradiol
22	rs41296235	0	23724218	G	C	0.00587883	Oestradiol
1	rs114326115	0	162263374	G	T	0.00587862	Oestradiol
1	rs6686962	0	174953569	C	A	0.00587852	Oestradiol
4	rs10856876	0	75655190	C	T	0.00587656	Oestradiol
5	rs4868275	0	172872577	A	C	0.00587651	Oestradiol
6	rs79113125	0	65061346	A	C	0.00587269	Oestradiol
11	rs11040585	0	1722246	G	A	0.00586803	Oestradiol
8	rs1133076	0	134125682	A	G	0.00586595	Oestradiol
5	rs79852354	0	140201798	T	G	0.00586327	Oestradiol
10	rs75674894	0	1630610	G	A	0.00585888	Oestradiol
4	rs75318986	0	135390801	G	A	0.0058586	Oestradiol
5	rs6867425	0	8578343	C	T	0.00585498	Oestradiol
12	rs534665	0	5321472	A	C	0.00585458	Oestradiol
17	rs75084440	0	58406426	A	G	0.00585308	Oestradiol
11	rs34946134	0	103886608	A	G	0.00585292	Oestradiol
12	rs11608677	0	17434118	T	C	0.00588377	Oestradiol
3	rs11130520	0	56441119	G	T	0.0058867	Oestradiol
16	rs75130935	0	5889456	C	T	0.00588951	Oestradiol
7	rs76659004	0	144404291	G	A	0.00589016	Oestradiol
11	rs1048046	0	2924591	A	G	0.00592124	Oestradiol
12	rs116822646	0	16064311	T	C	0.00591927	Oestradiol
16	rs74024145	0	68153382	C	G	0.00591744	Oestradiol
2	rs72995067	0	239864792	A	G	0.00591669	Oestradiol
6	rs76070928	0	74969970	G	A	0.00591509	Oestradiol
6	rs6936863	0	32684029	G	C	0.00591474	Oestradiol
4	rs78563672	0	118664539	C	T	0.00591472	Oestradiol
17	rs4794067	0	45808828	C	T	0.00585101	Oestradiol
20	rs202840	0	21314079	C	T	0.00591391	Oestradiol
9	rs17147892	0	134345189	G	A	0.00590553	Oestradiol
18	rs1036935	0	47843534	A	G	0.00590463	Oestradiol
6	rs9276731	0	32765585	T	G	0.00590236	Oestradiol
20	rs73113390	0	37927072	C	T	0.00590093	Oestradiol
1	rs77977427	0	36489600	A	G	0.00590038	Oestradiol
9	rs72757687	0	134429553	T	C	0.00589724	Oestradiol
3	rs4413265	0	24746320	T	G	0.00589669	Oestradiol
7	rs118103563	0	95435685	G	A	0.00590661	Oestradiol
12	rs10861230	0	104907072	A	G	0.00584774	Oestradiol
16	rs140000814	0	61687916	A	G	0.00584632	Oestradiol
2	rs1451549	0	187781679	T	C	0.00584575	Oestradiol
4	rs115319144	0	164332309	A	G	0.00580103	Oestradiol
7	rs75040112	0	28138201	A	C	0.00579661	Oestradiol
9	rs72749943	0	116690329	T	C	0.0057964	Oestradiol
5	rs114409870	0	66832992	C	T	0.00579511	Oestradiol
7	rs117945585	0	122705916	G	A	0.00579025	Oestradiol
18	rs117745198	0	74204579	A	G	0.00578748	Oestradiol
22	rs117149295	0	33635267	A	C	0.005787	Oestradiol
16	rs62033351	0	20841414	A	G	0.0058018	Oestradiol
2	rs151185188	0	241818201	A	G	0.00578631	Oestradiol
2	rs76660049	0	159259945	T	C	0.00577755	Oestradiol
5	rs77935760	0	28624596	A	G	0.00577679	Oestradiol
6	rs10945209	0	70972708	C	T	0.00577321	Oestradiol
12	rs4882562	0	83660130	A	C	0.00577238	Oestradiol
2	rs995514	0	102839456	T	C	0.00576452	Oestradiol
1	rs116661896	0	1079261	A	G	0.00576254	Oestradiol
19	rs9967627	0	13597465	A	G	0.00576051	Oestradiol
8	rs4599795	0	40573688	G	T	0.00578583	Oestradiol
21	rs77474538	0	44306703	C	G	0.0059262	Oestradiol
17	rs75980081	0	62525311	G	T	0.00580676	Oestradiol
3	rs116557290	0	26765764	A	G	0.00580848	Oestradiol
3	rs55751947	0	2983355	T	C	0.0058456	Oestradiol
6	rs117943896	0	135727060	C	T	0.00584165	Oestradiol
2	rs13029573	0	161958279	G	A	0.00584105	Oestradiol
12	rs10858652	0	88251484	G	A	0.00584018	Oestradiol
15	rs62013236	0	79247482	T	C	0.00583573	Oestradiol
13	rs7325708	0	103499491	G	C	0.0058329	Oestradiol
11	rs11231525	0	63354042	C	T	0.00582978	Oestradiol
1	rs72742552	0	221339356	A	G	0.00580681	Oestradiol
1	rs41312028	0	36288635	A	G	0.00582946	Oestradiol
10	rs76945099	0	71868555	T	C	0.00582749	Oestradiol
13	rs75029666	0	55178656	T	C	0.00582581	Oestradiol
14	rs56349232	0	92163175	A	G	0.00582489	Oestradiol
1	rs9424612	0	233040857	T	C	0.00582263	Oestradiol
14	rs56155100	0	20475255	A	G	0.00581746	Oestradiol
2	rs114082388	0	84958875	T	C	0.00581374	Oestradiol
12	rs10745954	0	103483094	G	A	0.00581082	Oestradiol
15	rs11637291	0	97609524	G	A	0.0058277	Oestradiol
8	rs10956500	0	91186718	C	T	0.00625392	Oestradiol
13	rs1535716	0	108056699	A	G	0.00656865	Oestradiol
2	rs78199961	0	53143736	T	G	0.0062576	Oestradiol
7	rs4596570	0	100010770	T	C	0.00667698	Oestradiol
13	rs7336321	0	95032333	G	A	0.00667397	Oestradiol
17	rs117996462	0	38662879	T	C	0.00667295	Oestradiol
7	rs73309842	0	32461613	T	C	0.00667235	Oestradiol
7	rs117314048	0	24065057	A	G	0.00667156	Oestradiol
7	rs73412269	0	105679396	T	C	0.0066712	Oestradiol
7	rs7457754	0	28128002	C	T	0.00666959	Oestradiol
8	rs75680975	0	80936542	C	A	0.00666767	Oestradiol
5	rs12189516	0	77845968	T	C	0.00666714	Oestradiol
14	rs3208738	0	96555417	A	G	0.0066651	Oestradiol
15	rs148818002	0	43571463	A	G	0.00666275	Oestradiol
7	rs79628385	0	156699189	T	C	0.00666262	Oestradiol
18	rs10513886	0	53883649	C	A	0.00665223	Oestradiol
3	rs73171160	0	176961187	G	A	0.00665222	Oestradiol
2	rs114899447	0	52456406	C	T	0.00665205	Oestradiol
14	rs17795532	0	25249811	T	C	0.00667956	Oestradiol
12	rs3782805	0	3345979	C	T	0.00668151	Oestradiol
10	rs7894550	0	13883460	G	T	0.00668304	Oestradiol
13	rs1981300	0	77349700	C	T	0.00668432	Oestradiol
8	rs893043	0	104466543	A	G	0.00670737	Oestradiol
3	rs1494223	0	22359166	C	T	0.00670315	Oestradiol
3	rs73890769	0	197322695	T	C	0.00670251	Oestradiol
14	rs2152283	0	56203914	C	A	0.00670174	Oestradiol
17	rs9911492	0	179777	G	C	0.00669958	Oestradiol
2	rs13392385	0	161706493	T	C	0.00669935	Oestradiol
21	rs73229123	0	41722613	C	T	0.00669834	Oestradiol
1	rs11209246	0	68741454	A	G	0.00665156	Oestradiol
3	rs116346136	0	172914784	T	C	0.00669792	Oestradiol
4	rs13109632	0	157894041	C	T	0.00669594	Oestradiol
4	rs75249590	0	23771648	G	C	0.00669432	Oestradiol
15	rs75363865	0	66476259	T	G	0.00669309	Oestradiol
6	rs71569466	0	165166838	G	T	0.00669297	Oestradiol
6	rs6919514	0	149110229	C	A	0.00668907	Oestradiol
22	rs9606709	0	30653162	C	T	0.00668808	Oestradiol
15	rs61486698	0	79732462	C	A	0.00668598	Oestradiol
20	rs17353138	0	54809305	A	G	0.00669745	Oestradiol
16	rs118032850	0	6923388	C	T	0.00671473	Oestradiol
18	rs74674641	0	65165595	C	A	0.00664461	Oestradiol
1	rs77187453	0	224265681	A	G	0.00664321	Oestradiol
12	rs12823926	0	104948566	A	G	0.00660599	Oestradiol
16	rs6539983	0	86873072	A	G	0.00660456	Oestradiol
2	rs182103285	0	28826677	A	G	0.00660346	Oestradiol
7	rs117187586	0	136363518	G	T	0.00660253	Oestradiol
9	rs79082743	0	137181823	A	G	0.00660045	Oestradiol
2	rs201460699	0	110881615	A	G	0.00659936	Oestradiol
12	rs12814239	0	57569478	T	C	0.00659769	Oestradiol
2	rs115270349	0	124117442	A	C	0.00659615	Oestradiol
6	rs75237449	0	22197042	C	T	0.00659588	Oestradiol
5	rs72749227	0	37930905	T	C	0.00659472	Oestradiol
17	rs74693699	0	4188866	C	T	0.00659157	Oestradiol
4	rs76569261	0	70805130	G	T	0.00659149	Oestradiol
12	rs118001270	0	10012101	C	T	0.0065895	Oestradiol
2	rs76220368	0	231854241	A	G	0.00658769	Oestradiol
10	rs117569716	0	86576640	A	G	0.00658468	Oestradiol
17	rs3826408	0	7101292	T	C	0.00660669	Oestradiol
11	rs76810643	0	134260394	A	G	0.00660701	Oestradiol
8	rs7835980	0	111508571	A	G	0.00661015	Oestradiol
8	rs62528960	0	107161121	A	G	0.00661067	Oestradiol
1	rs35117963	0	78383874	A	G	0.00663881	Oestradiol
1	rs4130191	0	71038867	G	A	0.0066364	Oestradiol
8	rs16896877	0	99334808	C	G	0.00663619	Oestradiol
5	rs2964082	0	173737325	C	T	0.00663457	Oestradiol
19	rs103294	0	54797848	T	C	0.00663325	Oestradiol
7	rs138872415	0	150747235	A	G	0.00663253	Oestradiol
20	rs16994692	0	8323723	T	C	0.00663236	Oestradiol
5	rs78397448	0	54259475	A	C	0.00664335	Oestradiol
18	rs620581	0	76125152	A	G	0.00662659	Oestradiol
18	rs8094701	0	4965601	T	C	0.00662624	Oestradiol
9	rs78993391	0	140313185	A	G	0.00662306	Oestradiol
20	rs12481514	0	4225920	A	G	0.00662296	Oestradiol
1	rs75232948	0	32085210	A	G	0.0066193	Oestradiol
6	rs201899866	0	46679232	T	C	0.00661752	Oestradiol
18	rs78416116	0	26152625	G	T	0.00661663	Oestradiol
11	rs12797014	0	112460736	G	A	0.0066125	Oestradiol
2	rs6735639	0	85967773	C	T	0.00662658	Oestradiol
10	rs7087942	0	7023235	G	A	0.00657764	Oestradiol
1	rs116207040	0	237458628	G	A	0.00671822	Oestradiol
14	rs2022720	0	37423566	T	C	0.00672399	Oestradiol
2	rs75285495	0	12093170	T	C	0.00681647	Oestradiol
2	rs35048444	0	7937683	C	A	0.00681544	Oestradiol
7	rs75270348	0	112515103	C	T	0.00681535	Oestradiol
7	rs7790696	0	145772295	G	A	0.00681335	Oestradiol
2	rs4973248	0	230916403	A	G	0.00681154	Oestradiol
20	rs35563463	0	153057	C	T	0.00681121	Oestradiol
3	rs17300987	0	59903450	C	G	0.0068081	Oestradiol
2	rs78951623	0	226439868	T	G	0.00679817	Oestradiol
2	rs72963855	0	226655535	G	A	0.00679692	Oestradiol
18	rs17573936	0	3962410	T	C	0.0067956	Oestradiol
5	rs72810854	0	174596379	G	A	0.00679409	Oestradiol
22	rs202100787	0	44280207	A	G	0.0067932	Oestradiol
4	rs16860999	0	48130546	A	G	0.0067927	Oestradiol
2	rs72888523	0	167353828	T	G	0.00679249	Oestradiol
6	rs76545578	0	47676184	C	T	0.00678988	Oestradiol
18	rs62097238	0	32482762	A	G	0.0068171	Oestradiol
10	rs75022758	0	118270408	A	C	0.00681849	Oestradiol
1	rs61799980	0	109405951	C	G	0.0068226	Oestradiol
12	rs835477	0	105079669	G	A	0.00682284	Oestradiol
1	rs79662345	0	69376418	T	G	0.00560314	Oestradiol
9	rs41272901	0	2844159	C	G	0.00684417	Oestradiol
4	rs2703489	0	55426618	A	C	0.00684374	Oestradiol
9	rs868282	0	92238445	A	G	0.006843	Oestradiol
11	rs1026071	0	13364712	G	A	0.00684276	Oestradiol
19	rs149527990	0	4362347	A	G	0.0068416	Oestradiol
4	rs74384806	0	8059389	T	C	0.00684028	Oestradiol
11	rs2307140	0	25791864	C	T	0.00678986	Oestradiol
17	rs117949555	0	55839402	T	G	0.0068392	Oestradiol
7	rs112886215	0	153673427	G	A	0.00683862	Oestradiol
15	rs11633380	0	32425204	T	C	0.00683715	Oestradiol
8	rs4515589	0	135280999	T	C	0.0068369	Oestradiol
2	rs13413368	0	197250780	A	G	0.00683454	Oestradiol
2	rs6758845	0	144675008	C	T	0.00682905	Oestradiol
7	rs3918227	0	150700946	A	C	0.00682787	Oestradiol
5	rs78629486	0	126577468	A	C	0.00682462	Oestradiol
17	rs117450402	0	68831400	A	G	0.00683905	Oestradiol
19	rs117809409	0	14481445	T	C	0.00672205	Oestradiol
10	rs1277733	0	18562538	C	T	0.00678827	Oestradiol
4	rs60724712	0	73350136	T	C	0.006786	Oestradiol
1	rs1953115	0	56901407	C	G	0.00675301	Oestradiol
10	rs2764980	0	3284007	A	G	0.00675212	Oestradiol
16	rs7203988	0	83042938	C	A	0.00675067	Oestradiol
14	rs61976631	0	56098619	A	C	0.00674893	Oestradiol
18	rs56137770	0	42570721	C	T	0.00674753	Oestradiol
16	rs117258102	0	25945837	T	C	0.00674715	Oestradiol
17	rs2525093	0	46065092	A	C	0.00674511	Oestradiol
8	rs11776906	0	84256542	C	T	0.00674355	Oestradiol
4	rs116822071	0	169309779	A	G	0.00674319	Oestradiol
9	rs34814456	0	134673200	C	T	0.00674268	Oestradiol
3	rs161887	0	7773682	A	G	0.00673961	Oestradiol
11	rs117362086	0	120619429	A	G	0.00673445	Oestradiol
20	rs35899113	0	46915813	T	C	0.00672848	Oestradiol
9	rs946713	0	134389870	C	T	0.00672704	Oestradiol
7	rs117868622	0	158549032	T	C	0.00672538	Oestradiol
18	rs77663414	0	26619309	A	T	0.00675414	Oestradiol
1	rs17032809	0	8964144	T	C	0.00675927	Oestradiol
1	rs11316275	0	42343350	AG	A	0.00676007	Oestradiol
17	rs9895275	0	6182822	G	A	0.00676198	Oestradiol
10	rs17110348	0	90006507	C	T	0.00678588	Oestradiol
10	rs76583251	0	118343564	G	A	0.00678581	Oestradiol
15	rs76693816	0	94703579	T	C	0.00678342	Oestradiol
22	rs34513023	0	24134789	T	C	0.00678119	Oestradiol
4	rs56404029	0	55906694	A	G	0.00678082	Oestradiol
8	rs80156155	0	32757540	G	C	0.00677898	Oestradiol
13	rs74899728	0	81397792	T	C	0.00677867	Oestradiol
7	rs73167232	0	158523550	C	T	0.006788	Oestradiol
3	Affx-52241195	0	14745899	T	C	0.00677797	Oestradiol
10	rs117945909	0	27536849	C	A	0.00677382	Oestradiol
1	rs10494343	0	160402539	C	T	0.00677222	Oestradiol
9	rs77073101	0	125391778	C	A	0.00677081	Oestradiol
6	rs117592779	0	70696685	C	A	0.00676875	Oestradiol
10	rs45631614	0	123340327	C	G	0.00676735	Oestradiol
9	rs700965	0	98511138	T	C	0.00676642	Oestradiol
20	rs6131755	0	15959943	A	G	0.00676294	Oestradiol
3	rs35727241	0	191366444	G	T	0.00677492	Oestradiol
9	rs78428085	0	8133550	G	C	0.00625679	Oestradiol
3	rs73110651	0	74081095	G	T	0.00657655	Oestradiol
10	rs117081694	0	102857298	A	G	0.0065723	Oestradiol
10	rs1052420	0	5920121	T	C	0.00637446	Oestradiol
6	rs56339627	0	7732967	A	C	0.006371	Oestradiol
2	rs13425899	0	234726966	C	G	0.0063658	Oestradiol
6	rs61754114	0	90660954	C	G	0.0063646	Oestradiol
15	rs8032754	0	36464021	T	G	0.00636222	Oestradiol
14	rs76789414	0	52007827	A	G	0.00636028	Oestradiol
17	rs73286614	0	177689	G	A	0.00635843	Oestradiol
4	rs113273133	0	186595425	A	G	0.00635544	Oestradiol
16	rs9925239	0	5110626	C	T	0.00635399	Oestradiol
17	rs7209818	0	4316478	A	G	0.00635355	Oestradiol
10	rs11002475	0	80031020	C	T	0.00635068	Oestradiol
1	rs1338447	0	218347375	C	T	0.00634965	Oestradiol
6	rs4357169	0	104149739	T	C	0.00634557	Oestradiol
6	rs11965034	0	87128412	A	G	0.00634438	Oestradiol
5	rs201391886	0	89953850	A	G	0.00634422	Oestradiol
2	rs34273705	0	37454767	G	A	0.00637561	Oestradiol
14	rs17836166	0	79988090	A	G	0.00638035	Oestradiol
1	rs11808671	0	105107831	T	C	0.00638225	Oestradiol
8	rs11782559	0	11804882	G	T	0.00638306	Oestradiol
6	rs77843487	0	23937382	T	C	0.00641928	Oestradiol
11	rs7111328	0	102791217	G	A	0.00641805	Oestradiol
18	rs11877184	0	5938058	G	A	0.00641723	Oestradiol
6	rs114011835	0	44772710	A	G	0.00640996	Oestradiol
13	rs895997	0	103341585	T	C	0.00640842	Oestradiol
8	rs118107122	0	60076174	A	C	0.00640835	Oestradiol
19	rs34164614	0	47089700	A	G	0.00640684	Oestradiol
4	Affx-80223851	0	973244	A	G	0.00634103	Oestradiol
6	rs6908016	0	155383093	C	T	0.00640683	Oestradiol
4	rs61793775	0	24902343	T	C	0.00639855	Oestradiol
20	rs73901922	0	23118275	A	G	0.00639766	Oestradiol
4	rs79167916	0	6495568	T	C	0.00639409	Oestradiol
3	rs11714523	0	145361356	G	A	0.00638573	Oestradiol
11	rs34099307	0	97241635	T	G	0.00638562	Oestradiol
10	rs11257589	0	12236504	C	A	0.00638409	Oestradiol
7	rs4720570	0	47064441	T	G	0.00638314	Oestradiol
1	rs533928	0	150884271	A	G	0.00639923	Oestradiol
2	rs143970378	0	63206344	T	C	0.00641995	Oestradiol
15	rs12915458	0	91694413	C	T	0.00634059	Oestradiol
14	rs4981328	0	21214805	C	G	0.00633618	Oestradiol
13	rs116896156	0	91881887	T	C	0.00629326	Oestradiol
11	rs74462369	0	127954877	T	C	0.00629222	Oestradiol
3	rs114014557	0	112715390	G	A	0.00628742	Oestradiol
17	rs119484086	0	12896274	T	C	0.00628713	Oestradiol
17	rs1970983	0	5893195	A	G	0.00628429	Oestradiol
10	rs11245030	0	128234001	G	T	0.00627912	Oestradiol
15	rs2290271	0	85447635	C	A	0.00627709	Oestradiol
13	rs118142913	0	107506688	A	G	0.0062754	Oestradiol
12	rs11615858	0	3577515	C	T	0.00627452	Oestradiol
16	rs11649027	0	58470997	G	A	0.00626882	Oestradiol
9	rs950143	0	110695062	A	C	0.00626705	Oestradiol
17	rs741073	0	47591886	A	G	0.00626529	Oestradiol
1	rs3811445	0	248039713	A	G	0.00626477	Oestradiol
2	rs78122990	0	224418871	C	A	0.0062646	Oestradiol
8	rs78518233	0	104989941	A	G	0.00626282	Oestradiol
11	rs17656246	0	63321737	A	G	0.00629342	Oestradiol
17	rs12051767	0	7543894	T	C	0.00629598	Oestradiol
15	rs75013796	0	68675187	G	A	0.0063021	Oestradiol
1	rs2012130	0	204717211	T	C	0.00630296	Oestradiol
10	rs1915620	0	66488107	G	A	0.00632823	Oestradiol
3	rs4286447	0	128310589	T	G	0.00632679	Oestradiol
6	rs200281692	0	74111575	TTG	T	0.00632471	Oestradiol
18	rs4940563	0	60277715	G	A	0.00632313	Oestradiol
20	rs8123223	0	4048021	T	G	0.00632154	Oestradiol
4	rs114621641	0	56382541	T	C	0.00632114	Oestradiol
15	rs34745458	0	43137201	C	T	0.00631898	Oestradiol
4	rs56302455	0	1969493	T	C	0.00633903	Oestradiol
11	rs11230745	0	61355488	A	G	0.00631565	Oestradiol
19	rs2248069	0	13445208	C	T	0.0063153	Oestradiol
5	rs79937959	0	11979905	G	C	0.00631389	Oestradiol
1	rs1762813	0	4496329	C	T	0.00631216	Oestradiol
5	rs72795954	0	107213224	A	C	0.00630574	Oestradiol
13	rs7991744	0	50696448	T	C	0.00630517	Oestradiol
4	rs55908459	0	84179379	T	C	0.00630359	Oestradiol
7	rs73129558	0	71743519	C	G	0.00630341	Oestradiol
3	rs17283157	0	151363968	C	T	0.00631534	Oestradiol
10	rs646406	0	5978411	T	C	0.00657552	Oestradiol
14	Affx-10244368	0	21981923	G	T	0.00642041	Oestradiol
1	rs4970510	0	26910754	A	T	0.00643341	Oestradiol
4	rs1993572	0	180779521	A	G	0.00652677	Oestradiol
10	Affx-3591152	0	72518009	G	A	0.00652494	Oestradiol
17	rs11079812	0	46238276	G	A	0.00652492	Oestradiol
6	rs13213129	0	160906922	T	G	0.00652434	Oestradiol
17	rs76131480	0	32183128	C	T	0.00652432	Oestradiol
1	Affx-52113545	0	158747043	G	C	0.00652401	Oestradiol
13	rs72664767	0	107805860	G	C	0.00652153	Oestradiol
1	rs143346525	0	27877117	T	C	0.00652152	Oestradiol
16	rs118112009	0	151287	G	A	0.00651852	Oestradiol
8	rs74674382	0	76021443	A	C	0.00651824	Oestradiol
7	rs118131846	0	139720343	G	A	0.00651471	Oestradiol
8	rs35750135	0	110108188	T	C	0.00651223	Oestradiol
18	rs16978401	0	20980080	C	T	0.00651218	Oestradiol
11	rs113966765	0	68843715	A	G	0.00651214	Oestradiol
10	rs77399055	0	126802962	A	G	0.00651157	Oestradiol
19	rs107155	0	3118119	A	G	0.00652701	Oestradiol
4	rs6850506	0	159882119	T	C	0.00653158	Oestradiol
4	rs17285478	0	92541767	A	G	0.00653893	Oestradiol
18	rs117184775	0	75457850	A	G	0.00653899	Oestradiol
5	rs1567663	0	100478431	G	T	0.00656235	Oestradiol
12	rs74887533	0	93478329	T	C	0.00656033	Oestradiol
13	rs9523675	0	93114000	C	A	0.00655906	Oestradiol
3	rs57176892	0	189669259	A	C	0.00655853	Oestradiol
7	rs259315	0	111742585	C	T	0.00655836	Oestradiol
5	rs115946022	0	10161507	A	G	0.00655774	Oestradiol
9	rs10975640	0	6555417	G	T	0.00655487	Oestradiol
4	rs13120754	0	114510797	C	G	0.00650797	Oestradiol
19	Affx-16091322	0	50161091	G	A	0.00655381	Oestradiol
14	rs117327104	0	92183127	G	T	0.00655082	Oestradiol
3	rs114603792	0	89984654	C	T	0.00654899	Oestradiol
8	rs118110871	0	29265549	G	A	0.00654892	Oestradiol
7	rs116958993	0	20783013	A	G	0.00654802	Oestradiol
2	rs115241020	0	115338456	A	C	0.00654448	Oestradiol
2	rs78744340	0	24474853	A	G	0.0065437	Oestradiol
20	rs118122481	0	14056507	A	T	0.00654369	Oestradiol
2	rs13005686	0	200758548	T	C	0.00655084	Oestradiol
7	rs2024260	0	7350220	T	G	0.00642123	Oestradiol
5	rs61744157	0	140572841	T	C	0.00650589	Oestradiol
11	rs2028603	0	19906795	C	T	0.00650497	Oestradiol
7	rs17668837	0	91312958	C	A	0.00646391	Oestradiol
3	rs17780017	0	105999454	A	G	0.00645944	Oestradiol
2	rs116700784	0	67749706	A	G	0.00645604	Oestradiol
15	rs4932439	0	89401109	A	G	0.00645547	Oestradiol
21	rs2823745	0	17673392	C	T	0.00645408	Oestradiol
2	rs139586218	0	70901924	T	C	0.0064532	Oestradiol
10	rs10764911	0	131580204	T	C	0.00645225	Oestradiol
11	rs11214090	0	98009459	T	G	0.00645182	Oestradiol
3	rs6550168	0	32908632	C	T	0.00645141	Oestradiol
3	rs35365921	0	191581665	T	C	0.00645094	Oestradiol
15	rs17700099	0	36622065	G	A	0.00644796	Oestradiol
10	rs12762977	0	80065234	G	C	0.00644679	Oestradiol
17	rs34075240	0	17464077	G	A	0.00643439	Oestradiol
8	rs116943592	0	143015953	T	C	0.00643411	Oestradiol
5	rs11749035	0	174883052	T	C	0.00643357	Oestradiol
5	rs77789757	0	117926817	C	G	0.00646476	Oestradiol
2	rs61605526	0	133362538	G	A	0.00646519	Oestradiol
6	rs6901011	0	128994200	C	T	0.00646597	Oestradiol
2	rs77498254	0	24148020	C	T	0.00646744	Oestradiol
7	rs117576757	0	38323805	A	G	0.00650414	Oestradiol
1	rs2740170	0	226024797	T	C	0.00650414	Oestradiol
11	rs2156799	0	116077063	C	T	0.00650399	Oestradiol
14	rs80334718	0	33998519	G	A	0.00649645	Oestradiol
4	rs78746762	0	24653548	A	G	0.00649129	Oestradiol
15	rs28534445	0	50641385	C	T	0.00649005	Oestradiol
8	rs1131863	0	102700295	C	T	0.00648749	Oestradiol
2	rs6751316	0	100365061	T	C	0.00650523	Oestradiol
2	rs141061540	0	70188531	T	C	0.00648715	Oestradiol
22	rs1076540	0	18439958	T	C	0.00648467	Oestradiol
6	rs76602230	0	97544270	A	G	0.00647907	Oestradiol
13	rs117319110	0	36681044	T	C	0.0064774	Oestradiol
7	rs76456375	0	7484284	A	C	0.00647726	Oestradiol
2	rs7420481	0	214248704	T	G	0.00647216	Oestradiol
3	rs989455	0	188587648	T	C	0.00647112	Oestradiol
18	rs11080470	0	10919989	C	T	0.0064697	Oestradiol
16	rs201341558	0	27715321	C	T	0.00648642	Oestradiol
4	rs10008980	0	189258322	A	G	0.00560174	Oestradiol
5	rs62354996	0	37324325	A	C	0.00496759	Oestradiol
8	rs10086482	0	92837615	T	C	0.00559928	Oestradiol
15	rs2624271	0	39159867	G	A	0.00474965	Oestradiol
9	rs10818290	0	121994900	C	T	0.00474804	Oestradiol
18	rs16958485	0	45358666	G	A	0.00474705	Oestradiol
1	rs75550076	0	14441351	C	G	0.00474507	Oestradiol
11	rs11215158	0	114568942	C	T	0.00474338	Oestradiol
18	rs189132911	0	48422179	T	G	0.00474326	Oestradiol
8	rs13262912	0	16863515	G	A	0.00473313	Oestradiol
9	rs117597158	0	114206079	T	C	0.0047324	Oestradiol
1	rs78056396	0	160606704	T	C	0.00472904	Oestradiol
12	rs75530585	0	16345657	T	C	0.00472816	Oestradiol
16	rs113403633	0	14046005	T	C	0.00472753	Oestradiol
3	rs79914216	0	16694200	A	G	0.00472665	Oestradiol
12	rs10505729	0	4416085	G	A	0.00472522	Oestradiol
11	rs3016382	0	132581442	A	C	0.00472143	Oestradiol
3	rs74836755	0	111860116	T	G	0.00472107	Oestradiol
7	rs2523018	0	111808448	T	C	0.00475557	Oestradiol
6	rs41273303	0	89808350	C	G	0.00475575	Oestradiol
11	rs11235097	0	87032287	C	G	0.00475609	Oestradiol
5	rs72777875	0	86185823	A	C	0.00475792	Oestradiol
12	rs75346050	0	124719813	T	C	0.00479475	Oestradiol
1	rs2883720	0	231255113	T	C	0.00479323	Oestradiol
1	rs6413960	0	241830086	A	G	0.00479248	Oestradiol
3	rs1259495	0	120237730	C	T	0.00479121	Oestradiol
16	rs72800710	0	84181306	T	G	0.00478498	Oestradiol
1	rs576189	0	97720465	C	T	0.00478056	Oestradiol
4	rs78720788	0	114273272	T	C	0.00477798	Oestradiol
8	rs76382446	0	91607675	T	C	0.00472035	Oestradiol
8	rs2165285	0	2106214	C	T	0.00477653	Oestradiol
11	rs77956871	0	11599803	T	C	0.00477183	Oestradiol
9	rs56251280	0	131469190	A	C	0.00477096	Oestradiol
15	rs34347059	0	83536665	G	A	0.00477041	Oestradiol
7	rs1717736	0	38091354	C	T	0.00477022	Oestradiol
20	rs73081763	0	1382366	G	A	0.00476702	Oestradiol
6	rs9456741	0	162510084	G	T	0.00476273	Oestradiol
5	rs72765604	0	55265047	A	G	0.00475901	Oestradiol
2	rs72613861	0	30948878	G	A	0.00477288	Oestradiol
2	rs78972382	0	126949836	C	A	0.00479613	Oestradiol
7	rs12705580	0	109003710	C	T	0.00471967	Oestradiol
1	rs79317875	0	33513291	A	C	0.00471813	Oestradiol
3	rs56232442	0	152546168	A	G	0.00469542	Oestradiol
1	rs74560134	0	171307606	C	T	0.00469486	Oestradiol
17	rs117299928	0	49873137	T	C	0.00469304	Oestradiol
10	rs7477705	0	19087376	G	A	0.0046886	Oestradiol
2	rs72918900	0	176592554	C	A	0.00468705	Oestradiol
19	rs78269692	0	13158277	C	T	0.00468495	Oestradiol
6	rs62419984	0	88791804	T	C	0.00468461	Oestradiol
18	rs4940385	0	56022353	C	A	0.00468428	Oestradiol
7	rs6975562	0	34426320	C	T	0.00468367	Oestradiol
1	rs35265457	0	54273279	C	T	0.00468305	Oestradiol
17	rs68038981	0	71460983	C	T	0.0046779	Oestradiol
17	rs4789805	0	80553085	G	A	0.00467529	Oestradiol
1	rs115967311	0	203272281	A	C	0.00467523	Oestradiol
5	rs35276093	0	126811747	C	T	0.00467376	Oestradiol
7	rs76402438	0	144300501	C	T	0.00467325	Oestradiol
7	rs17164284	0	88080423	C	G	0.00469688	Oestradiol
12	rs61944392	0	88251167	A	G	0.00469732	Oestradiol
18	rs7242346	0	6603932	G	A	0.00469764	Oestradiol
10	rs117183173	0	56093077	T	C	0.00469911	Oestradiol
14	rs75300474	0	58352705	T	C	0.00471705	Oestradiol
5	rs461256	0	54488978	G	A	0.0047162	Oestradiol
15	rs1706374	0	57715703	C	T	0.00471541	Oestradiol
6	rs17539692	0	111688947	A	T	0.00471436	Oestradiol
18	rs117073073	0	4903673	G	A	0.00471314	Oestradiol
7	rs9640863	0	130913762	T	C	0.00470803	Oestradiol
2	rs74465078	0	40970477	G	A	0.00470486	Oestradiol
4	rs78502300	0	95334701	T	C	0.00471896	Oestradiol
6	rs855568	0	89757331	C	T	0.00470465	Oestradiol
20	rs192455477	0	23235964	A	G	0.00470087	Oestradiol
12	rs12812346	0	1068184	C	T	0.00470051	Oestradiol
17	rs60871078	0	73580825	G	C	0.00470034	Oestradiol
11	Affx-52349278	0	1025061	C	CCA	0.00469995	Oestradiol
4	rs61266604	0	117355940	A	G	0.00469973	Oestradiol
3	rs9858681	0	70427153	G	T	0.00469956	Oestradiol
14	rs188148087	0	31774203	C	G	0.00469937	Oestradiol
14	rs56292759	0	93353299	A	G	0.00470301	Oestradiol
3	rs709124	0	191487762	T	C	0.00467231	Oestradiol
20	rs117249265	0	41582424	G	A	0.00479804	Oestradiol
17	rs8074763	0	78859800	C	T	0.00479994	Oestradiol
12	rs73133366	0	57733532	A	G	0.00490634	Oestradiol
6	rs114609017	0	32585632	A	G	0.00490388	Oestradiol
1	rs74828630	0	14133491	T	C	0.00490363	Oestradiol
22	rs5761116	0	25950750	T	C	0.00490051	Oestradiol
4	rs17218168	0	59319223	G	A	0.0048999	Oestradiol
16	rs12447002	0	18814521	T	G	0.00489826	Oestradiol
18	rs78773499	0	7385492	T	C	0.00489623	Oestradiol
10	rs146652970	0	126185530	T	G	0.0048938	Oestradiol
1	rs4448568	0	146849017	T	A	0.00489275	Oestradiol
5	rs13183890	0	80316844	A	C	0.00488848	Oestradiol
3	rs73117974	0	5344751	A	C	0.00488699	Oestradiol
15	rs692309	0	49998682	T	C	0.00488389	Oestradiol
8	rs4348452	0	128650635	A	G	0.00488247	Oestradiol
13	rs72641994	0	88651821	C	T	0.00487785	Oestradiol
1	rs142460316	0	117619377	G	C	0.00487749	Oestradiol
14	rs117098361	0	104793247	A	C	0.00490845	Oestradiol
5	rs78732661	0	172546699	T	C	0.004913	Oestradiol
2	rs11692343	0	153415114	C	G	0.00491876	Oestradiol
1	rs2789911	0	223144691	G	C	0.00492251	Oestradiol
4	rs16843596	0	2925576	T	G	0.0049516	Oestradiol
4	rs78700919	0	96425457	T	C	0.00494969	Oestradiol
2	rs17473497	0	34497609	T	C	0.00494904	Oestradiol
17	rs869228	0	80764011	A	G	0.0049487	Oestradiol
1	rs41305727	0	226793834	A	G	0.00494524	Oestradiol
2	rs12615937	0	180276164	A	G	0.00494449	Oestradiol
12	rs78565925	0	118266021	C	T	0.00493988	Oestradiol
14	rs61985438	0	54804925	T	C	0.00487626	Oestradiol
8	rs11136273	0	144302228	A	G	0.00493925	Oestradiol
18	rs117723449	0	76745483	A	G	0.00493661	Oestradiol
16	rs12444551	0	64072486	T	C	0.00493584	Oestradiol
9	rs77599878	0	125410258	C	T	0.00493441	Oestradiol
20	rs2425777	0	44834221	T	G	0.00493284	Oestradiol
5	rs79139671	0	7067479	A	G	0.00492886	Oestradiol
11	rs11223268	0	132763976	C	T	0.00492837	Oestradiol
5	rs76249292	0	26937376	C	A	0.00492788	Oestradiol
7	rs79672483	0	994756	A	G	0.00493922	Oestradiol
5	rs1677631	0	79927651	A	G	0.00479969	Oestradiol
2	rs115080996	0	117206218	G	T	0.00487366	Oestradiol
16	rs74455940	0	83316483	G	T	0.00487219	Oestradiol
4	rs62346272	0	171067299	G	A	0.00482548	Oestradiol
2	rs74887896	0	6333398	A	G	0.00482409	Oestradiol
11	rs11222861	0	131876044	A	G	0.00481658	Oestradiol
8	rs10096963	0	2342631	A	C	0.00481625	Oestradiol
9	rs117312160	0	94715953	G	C	0.00481518	Oestradiol
4	rs77675445	0	4468402	T	C	0.00481046	Oestradiol
16	rs3888264	0	58006269	C	A	0.00481022	Oestradiol
2	rs114662336	0	227637298	A	C	0.00480875	Oestradiol
18	rs10470	0	48606016	C	T	0.00480733	Oestradiol
21	rs1029005	0	41529296	T	C	0.00480719	Oestradiol
10	rs4748516	0	19043635	G	A	0.0048056	Oestradiol
3	rs79976849	0	97152615	A	G	0.00480503	Oestradiol
6	rs75798222	0	115028096	G	T	0.00480411	Oestradiol
13	rs12856754	0	54529941	A	G	0.00480314	Oestradiol
3	rs76158994	0	6132035	A	G	0.00480102	Oestradiol
17	rs77258389	0	69017694	C	A	0.00482572	Oestradiol
20	rs73609696	0	47468913	C	A	0.00482876	Oestradiol
15	rs1387277	0	93919485	T	C	0.00482935	Oestradiol
21	rs6517046	0	32926897	T	C	0.00482994	Oestradiol
10	rs78985527	0	123271539	A	G	0.00486783	Oestradiol
15	rs117371598	0	29973056	T	C	0.00486273	Oestradiol
10	rs72853110	0	130833111	T	C	0.00485978	Oestradiol
2	rs75870946	0	66061264	G	A	0.00485892	Oestradiol
10	rs76441011	0	59970558	G	A	0.00485514	Oestradiol
19	rs73017440	0	22730465	A	G	0.00485472	Oestradiol
11	rs2000918	0	112466099	G	A	0.00485106	Oestradiol
3	rs1565952	0	30433754	A	G	0.0048722	Oestradiol
6	rs3763355	0	32786882	C	T	0.00485063	Oestradiol
10	rs74804524	0	11282532	C	A	0.00484822	Oestradiol
11	rs12362128	0	34617336	G	A	0.00484804	Oestradiol
15	rs76516327	0	69877445	T	C	0.00484553	Oestradiol
12	rs114440841	0	68062709	A	C	0.00484525	Oestradiol
9	rs10901367	0	134207329	C	T	0.00484474	Oestradiol
10	rs35439170	0	29516331	T	C	0.00483764	Oestradiol
12	rs61933046	0	44632806	A	T	0.00483158	Oestradiol
17	rs62066360	0	4445085	A	G	0.00484959	Oestradiol
10	rs75543351	0	116267649	C	T	0.00495358	Oestradiol
18	rs56108140	0	53834328	G	T	0.00467135	Oestradiol
12	rs12816349	0	6709945	A	G	0.0046633	Oestradiol
4	rs17354804	0	84115691	G	A	0.00445917	Oestradiol
11	rs140671377	0	800213	T	C	0.004458	Oestradiol
3	rs6795969	0	79406815	T	C	0.00445393	Oestradiol
18	rs79235997	0	134177	A	G	0.00445271	Oestradiol
1	rs114609851	0	220658554	A	G	0.00445087	Oestradiol
9	rs115944982	0	113969559	A	C	0.00444874	Oestradiol
10	rs200743948	0	51892617	A	G	0.0044406	Oestradiol
1	rs77941945	0	173930928	C	G	0.00443951	Oestradiol
18	rs78890602	0	61116095	T	G	0.00443538	Oestradiol
3	rs9843118	0	145818901	G	A	0.00442603	Oestradiol
1	rs71651139	0	50651194	A	T	0.00441355	Oestradiol
3	rs9990343	0	46339812	A	G	0.00441332	Oestradiol
7	rs2450027	0	149711224	C	T	0.00441165	Oestradiol
9	rs143311339	0	136029336	T	C	0.00441008	Oestradiol
18	rs201670299	0	47438511	T	C	0.00440916	Oestradiol
2	rs935374	0	47076673	T	C	0.00445939	Oestradiol
16	rs147301648	0	2028594	A	G	0.00446057	Oestradiol
11	rs7944700	0	130076894	A	G	0.00446082	Oestradiol
3	rs116424115	0	46341230	A	G	0.00446793	Oestradiol
3	rs62291387	0	189166324	T	C	0.00451051	Oestradiol
18	rs72889875	0	25002243	A	G	0.00450625	Oestradiol
11	rs2725426	0	132751584	G	A	0.00450461	Oestradiol
15	rs28416201	0	98874764	C	A	0.0045035	Oestradiol
21	rs28360662	0	41379948	T	C	0.00450024	Oestradiol
10	rs1752793	0	29905424	G	A	0.00449621	Oestradiol
11	rs35750375	0	98372758	G	A	0.00449596	Oestradiol
13	rs79111544	0	72998264	A	G	0.004406	Oestradiol
6	rs2495992	0	33961441	T	C	0.00449576	Oestradiol
8	rs74405871	0	25942411	A	G	0.00449419	Oestradiol
5	rs75995774	0	91237737	G	C	0.00449413	Oestradiol
1	rs138928800	0	186043907	T	C	0.00448726	Oestradiol
22	rs73152614	0	23511472	G	A	0.00448698	Oestradiol
1	rs61775117	0	26656768	A	G	0.00448406	Oestradiol
20	rs1570159	0	19816447	G	A	0.00447931	Oestradiol
14	rs4905011	0	93408451	A	G	0.00447028	Oestradiol
17	rs16942234	0	55795210	G	A	0.00449512	Oestradiol
5	rs2748216	0	149895492	T	C	0.00451251	Oestradiol
2	rs1522858	0	79298471	T	C	0.0044039	Oestradiol
10	rs143864075	0	74874194	C	T	0.00440207	Oestradiol
4	rs75902069	0	63349124	G	A	0.00434339	Oestradiol
1	rs61806145	0	172560354	G	A	0.00434088	Oestradiol
6	rs12197222	0	24579083	A	C	0.00434059	Oestradiol
2	rs2392815	0	221880937	G	A	0.0043405	Oestradiol
16	rs80355745	0	61912812	C	G	0.00434027	Oestradiol
14	rs12147615	0	93383739	A	G	0.00433915	Oestradiol
2	rs954521	0	112866558	C	T	0.004339	Oestradiol
5	rs10052623	0	62193614	G	A	0.0043389	Oestradiol
19	rs150644862	0	10097279	T	C	0.00433637	Oestradiol
5	rs7736840	0	16856199	C	T	0.00433462	Oestradiol
11	rs12793476	0	122678728	G	A	0.00432432	Oestradiol
6	rs1265096	0	31106489	A	G	0.00432241	Oestradiol
3	rs11128535	0	10989292	G	A	0.00432205	Oestradiol
5	rs114280473	0	122714092	A	G	0.00431853	Oestradiol
1	rs2136245	0	163161795	T	C	0.00684817	Oestradiol
16	rs28459028	0	77627354	A	G	0.00434582	Oestradiol
19	rs147142812	0	51837487	T	C	0.00434983	Oestradiol
16	rs12598474	0	88501034	C	G	0.004355	Oestradiol
1	rs263526	0	2173504	C	T	0.00435589	Oestradiol
1	Affx-5652956	0	165367169	C	A	0.00439554	Oestradiol
10	rs116955685	0	49856744	T	C	0.00439393	Oestradiol
18	rs112084394	0	49188933	C	T	0.00438923	Oestradiol
2	rs146048019	0	11943118	A	G	0.00438477	Oestradiol
8	rs3735923	0	413288	G	A	0.00437868	Oestradiol
7	rs3757843	0	44163557	T	C	0.00437303	Oestradiol
9	rs35325731	0	124712426	G	A	0.00436848	Oestradiol
12	rs118168064	0	7082700	T	C	0.0044032	Oestradiol
18	rs117521154	0	19728166	A	C	0.00436833	Oestradiol
1	rs17530993	0	40922147	G	C	0.00436497	Oestradiol
12	rs117896918	0	10880420	A	G	0.0043645	Oestradiol
1	rs199738126	0	45098016	G	C	0.00436224	Oestradiol
11	rs654723	0	128586155	C	A	0.00435796	Oestradiol
10	rs11553630	0	5959602	T	C	0.00435746	Oestradiol
12	rs17454476	0	42867730	G	T	0.00435739	Oestradiol
16	rs10500329	0	5894782	T	C	0.00435597	Oestradiol
18	rs78338522	0	77373149	A	G	0.00436632	Oestradiol
6	rs311345	0	153168427	T	C	0.00466797	Oestradiol
4	rs56096038	0	170781385	T	C	0.00451597	Oestradiol
3	rs79336262	0	32787771	G	A	0.00451989	Oestradiol
4	rs72688677	0	181895092	C	T	0.00462802	Oestradiol
12	rs6488668	0	7959591	C	T	0.00462712	Oestradiol
4	rs11724410	0	187040878	G	C	0.00462325	Oestradiol
14	rs8015423	0	81719357	C	T	0.00461971	Oestradiol
10	rs10886318	0	120592095	G	C	0.00461965	Oestradiol
14	rs8003997	0	98428067	T	C	0.00461761	Oestradiol
6	rs116764146	0	39609753	T	C	0.00461594	Oestradiol
10	rs731525	0	133036528	A	G	0.00461138	Oestradiol
13	rs9530665	0	78052022	C	A	0.00461084	Oestradiol
12	rs10491992	0	11955712	C	G	0.00460458	Oestradiol
4	rs77808755	0	110980682	A	G	0.00460323	Oestradiol
20	rs56374924	0	31921493	G	A	0.00460291	Oestradiol
1	rs75274216	0	74500787	G	C	0.00460223	Oestradiol
11	rs12803066	0	100043420	G	A	0.00459706	Oestradiol
6	rs79880580	0	138448923	T	C	0.00459511	Oestradiol
22	rs117750028	0	19434626	A	G	0.00463011	Oestradiol
20	rs761725	0	23402735	A	G	0.00463164	Oestradiol
9	rs79038581	0	19921973	T	C	0.00463446	Oestradiol
21	rs8133817	0	32621080	T	G	0.00463814	Oestradiol
4	rs77943850	0	124273699	T	C	0.00466241	Oestradiol
1	rs114565782	0	188363130	A	C	0.00466191	Oestradiol
2	rs2861754	0	68077707	A	G	0.00466135	Oestradiol
17	rs62071984	0	44926208	A	C	0.0046587	Oestradiol
6	rs78000157	0	128728464	C	T	0.00465569	Oestradiol
3	rs62250588	0	59243877	A	G	0.00465402	Oestradiol
11	rs117967599	0	25134757	G	A	0.00465296	Oestradiol
1	rs6426634	0	20702231	A	G	0.00459205	Oestradiol
6	rs186238015	0	12377239	G	T	0.00464946	Oestradiol
6	rs66657750	0	74745729	G	A	0.00464782	Oestradiol
5	rs35898774	0	74981167	A	G	0.00464387	Oestradiol
8	rs10097489	0	39177813	C	T	0.0046438	Oestradiol
5	rs141677026	0	140181306	C	CTGAA	0.00464325	Oestradiol
16	rs6564851	0	81264597	T	G	0.00464198	Oestradiol
9	rs35098745	0	12525175	G	A	0.00463869	Oestradiol
4	rs112423942	0	189790022	T	C	0.00463857	Oestradiol
11	rs117695341	0	5153053	G	A	0.00464873	Oestradiol
6	rs9406228	0	8983860	A	C	0.00451968	Oestradiol
17	rs77300659	0	69191913	G	A	0.00459062	Oestradiol
7	rs4947492	0	55187992	G	A	0.004583	Oestradiol
11	rs117003111	0	30686431	T	C	0.00454489	Oestradiol
4	rs72714261	0	141119914	G	C	0.00454476	Oestradiol
19	rs8110582	0	57483008	T	C	0.00454443	Oestradiol
1	rs3105708	0	37914557	A	G	0.00454312	Oestradiol
2	rs72816381	0	60231298	C	G	0.00453788	Oestradiol
2	rs56164321	0	177334980	A	G	0.00453758	Oestradiol
12	rs7975732	0	93899076	G	A	0.00453638	Oestradiol
14	rs75836734	0	95300493	C	T	0.00453374	Oestradiol
18	rs9950268	0	4925256	G	A	0.00453366	Oestradiol
14	rs12895730	0	22151389	T	G	0.00452501	Oestradiol
8	rs3739422	0	135614972	G	A	0.00452489	Oestradiol
3	rs77425173	0	16991193	A	G	0.00452348	Oestradiol
18	rs4892152	0	71498143	A	G	0.0045223	Oestradiol
9	rs4741711	0	2458492	G	A	0.00452194	Oestradiol
7	rs117923778	0	118334246	A	G	0.00452023	Oestradiol
13	rs2774061	0	84781908	A	G	0.00454837	Oestradiol
3	rs76438130	0	108048805	A	G	0.00454942	Oestradiol
19	rs201340136	0	56162756	A	G	0.00454996	Oestradiol
16	rs200931059	0	10855319	A	T	0.00455002	Oestradiol
17	rs117843355	0	51950533	G	C	0.00458295	Oestradiol
13	rs9513326	0	98551195	C	T	0.00458189	Oestradiol
12	rs80317849	0	14719557	T	C	0.0045816	Oestradiol
13	rs9513772	0	101273599	A	C	0.00457902	Oestradiol
3	rs116047844	0	126724042	A	G	0.00457668	Oestradiol
12	rs79998109	0	109508248	T	C	0.00457523	Oestradiol
5	rs7710462	0	172070220	G	T	0.00457288	Oestradiol
5	rs4566837	0	2083797	G	A	0.00458588	Oestradiol
18	rs111329836	0	72998901	T	G	0.00457277	Oestradiol
22	rs76188550	0	34814862	A	G	0.00456585	Oestradiol
17	rs9902697	0	41682852	C	G	0.00456503	Oestradiol
11	rs7124785	0	82463747	C	T	0.00456362	Oestradiol
1	rs75836275	0	15166787	G	A	0.00456358	Oestradiol
6	rs3132121	0	30076016	C	T	0.00455869	Oestradiol
7	rs78324819	0	118620578	G	A	0.00455723	Oestradiol
3	rs13066132	0	16735969	G	A	0.0045558	Oestradiol
12	rs118070174	0	52253042	G	T	0.00457037	Oestradiol
5	rs13164842	0	120945262	C	T	0.00495665	Oestradiol
4	rs116311691	0	156693994	G	A	0.00496307	Oestradiol
7	rs17143289	0	20743364	C	A	0.00496644	Oestradiol
12	rs77495787	0	75202639	G	A	0.00541455	Oestradiol
6	rs78632684	0	33948811	G	A	0.00541435	Oestradiol
7	rs144004176	0	86990819	C	A	0.00541391	Oestradiol
12	rs67585720	0	114117839	C	T	0.00541371	Oestradiol
6	rs62419609	0	105429511	T	C	0.00540686	Oestradiol
8	rs1872140	0	77787189	T	C	0.00540644	Oestradiol
13	rs3764127	0	94280437	C	G	0.00540419	Oestradiol
15	rs12898260	0	87688825	A	G	0.00540414	Oestradiol
17	rs4790701	0	4662483	T	C	0.00540073	Oestradiol
6	rs112658784	0	46681519	G	C	0.0054002	Oestradiol
6	rs61995676	0	32052444	T	C	0.00539346	Oestradiol
16	rs117764917	0	26945276	A	G	0.00539318	Oestradiol
3	rs117483172	0	9322421	C	G	0.00539166	Oestradiol
3	rs61758194	0	154859855	A	G	0.00538853	Oestradiol
6	rs9369739	0	47692541	A	G	0.00538299	Oestradiol
6	rs116955587	0	97757667	C	T	0.00541734	Oestradiol
19	rs140679892	0	55175636	A	G	0.00543479	Oestradiol
20	rs28151	0	6769300	C	T	0.00543629	Oestradiol
6	rs9492043	0	129007556	A	G	0.00544222	Oestradiol
3	rs73205313	0	127590465	G	A	0.00547779	Oestradiol
6	rs6910254	0	140145298	C	T	0.00547389	Oestradiol
9	rs62553114	0	17997775	A	G	0.00546686	Oestradiol
2	rs115517483	0	2567905	A	G	0.00546386	Oestradiol
5	rs62355510	0	106583273	T	C	0.00546279	Oestradiol
1	rs970977	0	110685011	T	C	0.00545895	Oestradiol
16	rs62053234	0	73048916	T	G	0.00545868	Oestradiol
7	rs74880644	0	51573873	G	A	0.00538167	Oestradiol
2	rs56309850	0	39515257	G	A	0.00545565	Oestradiol
13	rs1945511	0	39447665	G	T	0.00545352	Oestradiol
9	rs4741867	0	407227	G	A	0.00545316	Oestradiol
3	rs61619277	0	143034911	A	G	0.00545209	Oestradiol
1	rs115047119	0	188680371	G	T	0.00545122	Oestradiol
5	rs114932732	0	2181643	T	A	0.00544884	Oestradiol
16	rs17685517	0	83507030	A	G	0.00544761	Oestradiol
21	rs71321355	0	32253629	T	C	0.00544383	Oestradiol
10	rs140189469	0	105185281	G	A	0.0054548	Oestradiol
1	rs17352657	0	20558439	T	C	0.00547917	Oestradiol
12	rs117556310	0	126316870	A	G	0.00538139	Oestradiol
14	rs1269056	0	64743890	T	C	0.00537372	Oestradiol
7	rs7793262	0	63500086	G	A	0.00532333	Oestradiol
1	rs79079320	0	91529706	C	T	0.00531974	Oestradiol
4	rs75635228	0	65472312	T	C	0.00531885	Oestradiol
8	rs1807420	0	112591382	C	T	0.00531754	Oestradiol
9	rs10867451	0	82603623	G	A	0.0053131	Oestradiol
15	rs12438442	0	74335805	T	C	0.00530928	Oestradiol
11	rs56326825	0	120690372	C	T	0.00530778	Oestradiol
13	rs73166497	0	29801023	A	G	0.00530457	Oestradiol
10	rs117079045	0	21343707	G	A	0.0053043	Oestradiol
7	rs35567595	0	34712993	T	G	0.00530032	Oestradiol
12	rs79079940	0	14200602	T	G	0.00530009	Oestradiol
13	Affx-9874323	0	84636627	G	GT	0.00529956	Oestradiol
18	rs191347824	0	20964949	C	T	0.00529837	Oestradiol
2	rs115154628	0	113514563	G	A	0.00529707	Oestradiol
12	rs11043312	0	122092181	T	C	0.00529519	Oestradiol
12	rs73053461	0	14950247	T	C	0.00532862	Oestradiol
8	rs4871791	0	128458644	T	C	0.0053322	Oestradiol
3	rs13087130	0	101901067	A	G	0.00533295	Oestradiol
5	rs79329935	0	135122451	T	C	0.00533626	Oestradiol
12	Affx-52351490	0	123342630	TCTTCA	T	0.00537284	Oestradiol
3	rs74318224	0	28874276	C	T	0.00537096	Oestradiol
12	rs61933178	0	44204517	G	A	0.00536936	Oestradiol
5	rs891163	0	16862998	A	G	0.00536916	Oestradiol
6	rs9387535	0	118330223	C	T	0.00536211	Oestradiol
7	rs75253515	0	20721410	G	A	0.00536093	Oestradiol
15	rs150946463	0	65489719	A	G	0.00535968	Oestradiol
18	rs113218495	0	2118741	C	T	0.00537949	Oestradiol
1	rs79245635	0	160441806	G	A	0.00535908	Oestradiol
9	rs56392634	0	119345414	A	C	0.00535658	Oestradiol
20	rs852014	0	17069246	G	A	0.00534725	Oestradiol
7	rs113642007	0	82556842	G	A	0.00534619	Oestradiol
1	rs75834048	0	220109827	C	T	0.00534589	Oestradiol
19	rs35777556	0	35883551	T	C	0.00534585	Oestradiol
18	rs1785934	0	33718326	C	A	0.00533788	Oestradiol
11	rs260844	0	103882943	G	A	0.00533674	Oestradiol
10	rs17666634	0	26379898	T	G	0.00535804	Oestradiol
16	rs72802340	0	75232528	T	G	0.00529471	Oestradiol
1	rs301698	0	173556699	G	T	0.00547974	Oestradiol
11	rs1374702	0	112688705	T	G	0.00548378	Oestradiol
9	rs117318847	0	114020282	C	T	0.0055752	Oestradiol
15	rs74447394	0	101524487	G	A	0.00557467	Oestradiol
3	rs77302227	0	24716353	C	T	0.00557458	Oestradiol
16	rs77523399	0	83988020	T	C	0.00557434	Oestradiol
7	rs12707697	0	84658047	G	T	0.00557399	Oestradiol
3	rs74489188	0	52608672	T	C	0.00557172	Oestradiol
2	rs12619467	0	171003409	A	G	0.00556934	Oestradiol
6	rs10944929	0	67566713	A	G	0.0055686	Oestradiol
6	rs117232162	0	97649270	C	T	0.00556808	Oestradiol
1	rs72734649	0	193826798	A	G	0.00556713	Oestradiol
6	rs73045836	0	169062739	G	T	0.00556647	Oestradiol
1	rs6697115	0	154499947	C	T	0.00556542	Oestradiol
14	rs1999282	0	43463959	C	T	0.00556471	Oestradiol
14	rs112271660	0	21499319	A	G	0.00556421	Oestradiol
6	rs7769726	0	153209916	C	T	0.00556006	Oestradiol
3	rs6799898	0	184324926	C	T	0.00557697	Oestradiol
18	rs4586547	0	4845603	C	T	0.0055778	Oestradiol
8	rs72658982	0	66078746	G	A	0.00557783	Oestradiol
9	rs12115722	0	134428507	T	G	0.0055789	Oestradiol
22	rs144068624	0	31971305	T	C	0.0055992	Oestradiol
20	rs147665467	0	25507208	C	T	0.00559507	Oestradiol
12	rs73200221	0	116611242	C	T	0.00559345	Oestradiol
12	rs12309612	0	103117674	A	G	0.00559321	Oestradiol
4	rs2320898	0	164527427	T	G	0.0055926	Oestradiol
11	rs750789	0	86502292	T	C	0.00559207	Oestradiol
16	rs2914490	0	62797251	G	A	0.00559151	Oestradiol
4	rs72711035	0	174106215	G	A	0.00555946	Oestradiol
3	rs58233331	0	187062359	G	A	0.00558981	Oestradiol
20	rs293710	0	31939710	C	T	0.00558901	Oestradiol
2	rs76198367	0	54853229	T	C	0.00558852	Oestradiol
1	rs10920308	0	201996215	A	C	0.00558664	Oestradiol
4	rs72703794	0	185370921	C	T	0.00558548	Oestradiol
8	rs16877794	0	31016282	A	G	0.00558503	Oestradiol
7	rs78693490	0	54966538	A	G	0.00558321	Oestradiol
7	rs117144026	0	84933833	A	G	0.00558266	Oestradiol
12	rs79247594	0	123935689	G	A	0.00558928	Oestradiol
1	rs79630412	0	32593237	C	G	0.00548045	Oestradiol
2	rs10166921	0	31251147	A	G	0.00555868	Oestradiol
5	rs78442040	0	172670518	T	C	0.00555155	Oestradiol
16	rs58322871	0	87625654	A	G	0.00550558	Oestradiol
4	rs6535174	0	137726074	C	T	0.00550105	Oestradiol
17	rs75975604	0	14630514	T	G	0.00550061	Oestradiol
18	rs570168	0	5971039	C	A	0.00549985	Oestradiol
10	rs1925646	0	100187453	G	A	0.00549956	Oestradiol
11	rs3829261	0	119176499	C	T	0.00549434	Oestradiol
15	rs117491870	0	27568745	T	C	0.00549352	Oestradiol
3	rs1008825	0	4663467	A	G	0.0054932	Oestradiol
14	rs10151467	0	98996018	A	G	0.00549051	Oestradiol
4	rs77995178	0	153196196	T	C	0.00549015	Oestradiol
7	rs28526655	0	104491331	G	T	0.00548958	Oestradiol
11	rs11237361	0	77734007	T	C	0.00548827	Oestradiol
4	rs77074438	0	22414416	T	C	0.0054864	Oestradiol
7	rs55795927	0	157522774	C	G	0.00548495	Oestradiol
5	rs55857000	0	148809671	G	C	0.00548409	Oestradiol
5	rs115232111	0	95595960	T	C	0.00550902	Oestradiol
2	rs6433636	0	177891144	A	G	0.00551016	Oestradiol
19	rs35026308	0	14153293	C	T	0.00551117	Oestradiol
15	rs6495300	0	78708932	T	C	0.00551873	Oestradiol
13	rs1047768	0	103504517	T	C	0.0055495	Oestradiol
4	rs4834223	0	128961402	G	A	0.00554578	Oestradiol
17	rs146407071	0	3912242	T	C	0.00554438	Oestradiol
5	rs59457222	0	109355081	C	T	0.00554386	Oestradiol
8	rs11783792	0	131856583	C	T	0.00554233	Oestradiol
8	rs201736905	0	144464059	T	C	0.00554193	Oestradiol
19	rs142070498	0	33878884	C	T	0.00554163	Oestradiol
1	rs3897854	0	97918306	T	C	0.00555752	Oestradiol
8	rs111891668	0	141659745	T	C	0.00553703	Oestradiol
22	rs9609549	0	32827805	C	G	0.00553208	Oestradiol
3	rs142430903	0	48716065	A	G	0.00553206	Oestradiol
16	rs17603186	0	2974416	G	A	0.0055309	Oestradiol
5	rs200730993	0	94785984	C	T	0.00552798	Oestradiol
1	rs17037839	0	118571089	A	C	0.00552215	Oestradiol
3	rs1991850	0	13922994	A	G	0.0055206	Oestradiol
6	rs76129922	0	165161038	G	A	0.00551909	Oestradiol
8	rs74643892	0	74198718	C	T	0.00553279	Oestradiol
7	rs62461163	0	77672694	G	A	0.00529443	Oestradiol
7	rs55897503	0	52876107	G	A	0.00528705	Oestradiol
4	rs6854459	0	7537154	C	G	0.00528612	Oestradiol
11	rs972534	0	119917892	C	T	0.0050815	Oestradiol
21	rs78038233	0	23170476	A	G	0.00507555	Oestradiol
10	rs7906423	0	7545952	C	T	0.005074	Oestradiol
18	rs78468689	0	61443825	A	G	0.00507348	Oestradiol
3	rs73038344	0	18388124	G	A	0.00507235	Oestradiol
13	rs12585655	0	96848159	C	T	0.00507158	Oestradiol
2	rs72772138	0	6308030	C	T	0.00506396	Oestradiol
7	rs10257747	0	11742205	G	A	0.00506364	Oestradiol
5	rs11955676	0	32061570	T	C	0.00505988	Oestradiol
10	rs8177060	0	30742699	A	G	0.00505938	Oestradiol
1	rs61838107	0	222987867	T	C	0.00505821	Oestradiol
12	rs34333961	0	47471393	G	T	0.0050542	Oestradiol
5	Affx-25440387	0	115947009	C	A	0.00505407	Oestradiol
22	rs9614840	0	45012097	A	G	0.00505377	Oestradiol
11	rs2433519	0	22972725	T	C	0.00505211	Oestradiol
2	rs79062205	0	168748508	T	C	0.00508455	Oestradiol
11	rs67358303	0	100329686	C	A	0.00508601	Oestradiol
19	rs112541314	0	22824508	C	T	0.00508998	Oestradiol
22	rs6005968	0	29447431	C	T	0.00509034	Oestradiol
16	rs12934920	0	28566933	G	A	0.00511775	Oestradiol
20	rs2328622	0	21270296	C	T	0.00511563	Oestradiol
1	rs116746633	0	145679352	G	A	0.00511421	Oestradiol
15	rs28822970	0	49845874	C	T	0.00510998	Oestradiol
18	rs74632968	0	77490911	T	C	0.00510978	Oestradiol
16	rs116905849	0	15828759	A	G	0.00510857	Oestradiol
3	rs73023242	0	9343778	T	C	0.00510418	Oestradiol
5	rs5745164	0	172588193	C	T	0.00505125	Oestradiol
5	rs34178972	0	6079941	T	C	0.00510126	Oestradiol
16	rs77157788	0	12745733	C	T	0.00509663	Oestradiol
13	rs7986729	0	25317396	A	G	0.00509413	Oestradiol
4	rs79070637	0	84891973	A	G	0.00509324	Oestradiol
19	rs11085164	0	6211876	T	C	0.00509183	Oestradiol
14	rs76250440	0	79769592	G	C	0.00509116	Oestradiol
6	rs77021503	0	149498449	T	C	0.00509109	Oestradiol
19	rs55792462	0	44344722	T	C	0.00509045	Oestradiol
5	rs16895494	0	65993809	G	A	0.00509868	Oestradiol
13	rs17498731	0	25873440	T	C	0.00511825	Oestradiol
3	rs1511412	0	138713704	A	G	0.00505069	Oestradiol
3	rs79675354	0	73185589	C	T	0.00504465	Oestradiol
8	rs118082624	0	97211234	C	T	0.00500994	Oestradiol
10	rs41313834	0	75331453	G	A	0.00500851	Oestradiol
4	rs7672054	0	179115387	G	A	0.00500615	Oestradiol
14	rs72668482	0	36103679	C	G	0.00500424	Oestradiol
6	rs3130782	0	30914843	T	C	0.00499637	Oestradiol
4	rs112435425	0	147787491	A	G	0.00499259	Oestradiol
4	rs12651414	0	175126378	A	C	0.00499228	Oestradiol
11	rs7952611	0	44621172	A	G	0.0049895	Oestradiol
5	rs78729952	0	2557089	G	C	0.00498708	Oestradiol
12	rs73203089	0	114177913	T	C	0.0049853	Oestradiol
9	rs78981589	0	6560974	T	C	0.00498352	Oestradiol
3	rs75620930	0	1213276	A	C	0.00498284	Oestradiol
8	rs16904418	0	132163814	C	T	0.00497918	Oestradiol
4	rs12500985	0	101580249	G	A	0.00497467	Oestradiol
4	rs9307001	0	75516234	A	G	0.00497091	Oestradiol
20	rs73182769	0	56177154	G	A	0.00501021	Oestradiol
6	rs78370639	0	159519676	C	T	0.00501138	Oestradiol
14	rs79809132	0	53744739	A	G	0.00501165	Oestradiol
9	rs6474559	0	1060194	T	C	0.00501265	Oestradiol
9	rs6478736	0	129162940	T	C	0.00504463	Oestradiol
12	rs117677283	0	126461018	C	T	0.00504187	Oestradiol
1	rs11240007	0	146837449	T	C	0.00504149	Oestradiol
19	rs118032196	0	42235081	A	G	0.00503971	Oestradiol
5	rs10519723	0	122711641	C	T	0.00503833	Oestradiol
17	rs111472888	0	68131329	T	C	0.00503516	Oestradiol
11	rs11601922	0	131355442	A	C	0.00503098	Oestradiol
7	rs76256790	0	140616832	C	A	0.00504589	Oestradiol
1	rs11580603	0	214571251	C	A	0.00502989	Oestradiol
11	rs7115390	0	10757993	C	T	0.00502595	Oestradiol
11	rs79089240	0	5321124	T	C	0.00502577	Oestradiol
9	rs140930200	0	91605937	C	G	0.00502563	Oestradiol
3	rs138864486	0	39140352	A	C	0.00502107	Oestradiol
2	rs1179693	0	217761381	G	T	0.00501978	Oestradiol
6	rs72821200	0	6735607	C	T	0.00501972	Oestradiol
12	rs12578347	0	11793675	T	C	0.00501362	Oestradiol
11	rs11223705	0	134001033	A	C	0.00502878	Oestradiol
11	rs75296154	0	69343815	T	C	0.00511895	Oestradiol
21	rs79949375	0	19895526	G	A	0.00511951	Oestradiol
4	rs115698682	0	124354799	A	G	0.00512373	Oestradiol
4	rs67804845	0	162224890	A	G	0.00524357	Oestradiol
3	rs9842582	0	5427679	G	A	0.00524051	Oestradiol
18	rs75072687	0	70954024	A	G	0.00523862	Oestradiol
18	rs62101688	0	71503174	A	G	0.00523654	Oestradiol
8	rs113141301	0	92702960	G	T	0.00522699	Oestradiol
12	rs61940156	0	42448897	C	T	0.00522589	Oestradiol
6	rs6906820	0	166238123	A	G	0.00522245	Oestradiol
5	rs62371465	0	59203493	T	C	0.00522209	Oestradiol
15	rs111741115	0	46403954	T	C	0.00521472	Oestradiol
8	rs273396	0	132523728	T	C	0.00521364	Oestradiol
5	rs62389784	0	174400350	G	C	0.0052112	Oestradiol
13	rs17187732	0	37002538	C	A	0.00520648	Oestradiol
8	rs13251803	0	105610889	C	T	0.00520044	Oestradiol
6	rs4496799	0	46070407	C	T	0.00519976	Oestradiol
3	rs115099184	0	172834438	A	G	0.00519837	Oestradiol
3	rs116722197	0	125693070	G	T	0.0052455	Oestradiol
4	rs115894159	0	18190669	G	C	0.00525136	Oestradiol
17	rs16977779	0	71777754	C	T	0.00525153	Oestradiol
9	rs10971409	0	33105700	A	G	0.00525655	Oestradiol
20	rs2207118	0	11427553	A	G	0.00528364	Oestradiol
15	rs78924084	0	77865468	A	G	0.00528321	Oestradiol
9	rs10974959	0	5095116	A	G	0.00528269	Oestradiol
1	rs17302165	0	174939375	G	A	0.00528101	Oestradiol
3	rs2594195	0	127231410	T	C	0.00527966	Oestradiol
9	rs10217429	0	93630553	T	C	0.00527953	Oestradiol
11	rs4910182	0	10756026	G	T	0.00527615	Oestradiol
1	rs200483572	0	228461504	A	G	0.00519623	Oestradiol
15	rs117564349	0	67477361	C	T	0.00527598	Oestradiol
7	rs147157740	0	92735154	A	G	0.00527303	Oestradiol
8	rs9650483	0	4700475	A	G	0.00527127	Oestradiol
16	rs561856	0	5460523	T	C	0.00526943	Oestradiol
5	rs201259497	0	33964091	T	C	0.00526753	Oestradiol
3	rs73175070	0	172662110	C	A	0.00526576	Oestradiol
8	rs72640219	0	47133526	G	C	0.00526088	Oestradiol
17	rs76346069	0	12026459	T	C	0.00525905	Oestradiol
9	rs79914021	0	13660999	A	C	0.00527474	Oestradiol
14	rs72718088	0	60564002	G	A	0.00519507	Oestradiol
4	rs112996995	0	57503933	A	G	0.00519476	Oestradiol
17	rs140742014	0	4497164	A	G	0.00519334	Oestradiol
7	rs117250400	0	137608298	G	T	0.00514732	Oestradiol
2	rs12467080	0	14663557	G	A	0.00514607	Oestradiol
2	rs114709725	0	207557965	A	G	0.00514592	Oestradiol
10	rs35822834	0	128608542	G	A	0.00514586	Oestradiol
3	rs13099694	0	69735401	T	A	0.00514508	Oestradiol
10	rs117155709	0	30608938	T	C	0.00514139	Oestradiol
9	rs117612997	0	96631633	G	C	0.00514116	Oestradiol
16	rs72821345	0	89338077	A	G	0.00514831	Oestradiol
13	rs35608342	0	22452355	A	G	0.00514098	Oestradiol
13	rs7992895	0	21799768	G	T	0.00513606	Oestradiol
7	rs34832680	0	117410632	A	G	0.00513488	Oestradiol
4	rs75950298	0	155062048	C	A	0.00513015	Oestradiol
12	rs79372063	0	5994447	A	G	0.00512885	Oestradiol
7	rs17172672	0	46334152	A	G	0.00512832	Oestradiol
14	rs8004965	0	80552095	A	G	0.00512777	Oestradiol
13	rs4147074	0	105682442	T	G	0.005127	Oestradiol
11	rs6486083	0	13122113	A	G	0.00514011	Oestradiol
18	rs9961226	0	4925108	A	C	0.00560114	Oestradiol
5	rs55872539	0	95778740	G	A	0.00515129	Oestradiol
15	rs8028073	0	50696581	G	A	0.00515621	Oestradiol
2	rs6761357	0	120414083	C	T	0.00519224	Oestradiol
14	rs34583017	0	60616886	T	C	0.00519011	Oestradiol
8	rs146505280	0	11418856	T	C	0.00518878	Oestradiol
10	rs12773843	0	85985194	T	C	0.00518684	Oestradiol
2	rs79265374	0	226030707	C	G	0.00518617	Oestradiol
11	rs77712188	0	75026855	A	C	0.00518587	Oestradiol
4	rs1618403	0	8216391	C	T	0.00518424	Oestradiol
11	rs79145922	0	23012373	A	G	0.00515552	Oestradiol
14	rs117543225	0	25511232	T	C	0.00517946	Oestradiol
2	rs77746069	0	31348417	C	G	0.00517267	Oestradiol
1	rs12074467	0	175442871	T	C	0.0051714	Oestradiol
10	rs10829848	0	132747887	T	C	0.00517029	Oestradiol
6	rs189994370	0	42044847	C	G	0.00516909	Oestradiol
10	rs10997037	0	68052066	T	C	0.00516851	Oestradiol
4	rs6852819	0	78430072	T	G	0.00516733	Oestradiol
5	rs115299415	0	134330890	G	A	0.00515809	Oestradiol
5	rs72741177	0	25557102	T	C	0.00517703	Oestradiol
17	rs73324348	0	47455752	A	G	0.00684907	Oestradiol
7	rs3807387	0	150925306	T	G	0.00935291	Oestradiol
17	rs78113792	0	11448689	T	C	0.00685809	Oestradiol
1	rs12565588	0	232265949	A	G	0.00858135	Oestradiol
5	rs114114963	0	124956846	A	G	0.0085789	Oestradiol
6	rs9260048	0	29908076	G	T	0.0085778	Oestradiol
2	rs72808521	0	47286733	C	T	0.00857672	Oestradiol
3	rs6786778	0	78650560	G	A	0.00857572	Oestradiol
15	rs118052117	0	42809806	T	C	0.00856696	Oestradiol
14	rs74643707	0	30370764	A	G	0.00856654	Oestradiol
2	rs72878688	0	140342040	G	A	0.0085664	Oestradiol
11	rs72915994	0	34609973	A	G	0.00856573	Oestradiol
1	rs7519461	0	245717371	T	C	0.00856331	Oestradiol
3	rs12488576	0	72027719	G	T	0.00856273	Oestradiol
8	rs74387137	0	116033149	G	A	0.00856162	Oestradiol
14	rs12432376	0	25942829	G	A	0.00855929	Oestradiol
1	rs13375179	0	239006617	G	A	0.00855663	Oestradiol
16	rs141344623	0	82601097	T	G	0.00855356	Oestradiol
6	rs9275524	0	32675109	T	C	0.00858518	Oestradiol
3	rs13063422	0	45357573	A	C	0.00858957	Oestradiol
3	rs1462324	0	110517943	G	A	0.00859032	Oestradiol
3	rs7648557	0	64683215	T	G	0.00859054	Oestradiol
20	rs117016722	0	9858755	G	A	0.00861391	Oestradiol
1	rs77345423	0	159987188	A	G	0.00861324	Oestradiol
2	rs138874769	0	173355989	T	C	0.00861175	Oestradiol
4	rs13122273	0	13102351	T	G	0.00860984	Oestradiol
1	rs11582599	0	53586225	T	C	0.00860517	Oestradiol
4	rs13134432	0	26978796	A	G	0.00860423	Oestradiol
11	rs11021443	0	95857332	G	T	0.00860033	Oestradiol
18	rs78069177	0	35725200	A	C	0.00855005	Oestradiol
1	rs1357519	0	238928719	C	T	0.00859934	Oestradiol
6	rs17763641	0	71498546	A	G	0.00859866	Oestradiol
9	rs7021669	0	19468614	T	G	0.00859624	Oestradiol
1	rs77960181	0	105567942	T	C	0.00859571	Oestradiol
13	rs12868410	0	29851666	G	A	0.00859442	Oestradiol
14	rs79522932	0	79434213	G	A	0.00859273	Oestradiol
5	rs1709548	0	645299	G	A	0.00859244	Oestradiol
5	rs112069093	0	57842787	A	G	0.00859122	Oestradiol
6	rs12197851	0	139722555	A	G	0.00859912	Oestradiol
10	rs117559955	0	80309456	T	C	0.00861877	Oestradiol
11	rs1036865	0	27174607	C	T	0.00854998	Oestradiol
12	rs115776228	0	92489403	C	T	0.00854704	Oestradiol
1	rs16850700	0	230126509	G	A	0.00851626	Oestradiol
16	rs12925378	0	24059129	C	T	0.00850956	Oestradiol
5	rs984780	0	62317248	C	T	0.00850766	Oestradiol
8	rs76032162	0	117332385	T	C	0.00850596	Oestradiol
18	rs11663544	0	48940826	A	G	0.00850564	Oestradiol
3	rs115728584	0	163453748	G	A	0.0085042	Oestradiol
8	rs894344	0	135612745	G	A	0.00850403	Oestradiol
3	rs60008715	0	149145283	A	C	0.00849947	Oestradiol
15	rs111795051	0	80523100	C	A	0.00849344	Oestradiol
19	rs10426874	0	47851021	G	A	0.00849063	Oestradiol
19	Affx-52359401	0	48814908	CACG	C	0.00849048	Oestradiol
7	rs73500110	0	155419354	G	T	0.00848773	Oestradiol
2	rs71425622	0	180216848	T	C	0.00848677	Oestradiol
11	rs77498573	0	48350646	T	G	0.00848069	Oestradiol
1	rs72757190	0	238421321	A	G	0.00847998	Oestradiol
19	rs192069476	0	12222996	T	C	0.00851647	Oestradiol
3	rs9860206	0	104022529	A	G	0.00851786	Oestradiol
12	rs565559	0	114106177	G	A	0.00851972	Oestradiol
20	rs73105287	0	16641481	A	C	0.00851997	Oestradiol
13	rs7329172	0	103442251	A	C	0.00854546	Oestradiol
8	rs117064419	0	81507081	C	T	0.00854292	Oestradiol
3	rs34064568	0	7999274	T	G	0.00854136	Oestradiol
3	rs78741798	0	28229000	G	A	0.00854062	Oestradiol
18	rs11662442	0	7367752	T	C	0.00853855	Oestradiol
7	rs58170262	0	73901807	T	C	0.00853201	Oestradiol
1	rs79331366	0	17678790	A	G	0.00853191	Oestradiol
7	rs1295172	0	16277242	G	A	0.00854763	Oestradiol
10	rs75160270	0	117967736	G	A	0.00853149	Oestradiol
16	rs12444442	0	2930344	A	G	0.00853068	Oestradiol
1	rs76713732	0	198336607	T	C	0.00852883	Oestradiol
5	rs72781563	0	97228759	A	C	0.00852868	Oestradiol
2	rs374954	0	176084790	G	T	0.00852545	Oestradiol
1	rs10753177	0	178008473	C	T	0.00852419	Oestradiol
20	rs80192797	0	25497127	C	T	0.00852301	Oestradiol
3	rs6778453	0	112170782	T	C	0.00852264	Oestradiol
5	rs34146936	0	117486820	T	C	0.00853116	Oestradiol
1	rs72655118	0	18465730	T	C	0.00847963	Oestradiol
12	rs79782126	0	14294621	C	T	0.00861939	Oestradiol
13	rs61445463	0	111048402	T	C	0.00862255	Oestradiol
8	rs890000	0	4071438	C	G	0.00871945	Oestradiol
20	rs426009	0	19907195	T	G	0.00871753	Oestradiol
6	rs9347735	0	163714452	G	A	0.00871743	Oestradiol
13	rs77487726	0	78932525	T	G	0.00871117	Oestradiol
4	rs28600749	0	113262195	T	C	0.00871038	Oestradiol
2	rs9287636	0	239680992	G	A	0.0087099	Oestradiol
10	rs2691148	0	72650574	A	G	0.00870915	Oestradiol
3	rs78058281	0	36836668	G	T	0.00870426	Oestradiol
3	rs17203666	0	127503303	T	C	0.00870327	Oestradiol
13	rs137861662	0	41894893	G	A	0.00869759	Oestradiol
2	rs4663702	0	238095090	G	A	0.00869614	Oestradiol
17	rs62078433	0	47165905	G	A	0.00869421	Oestradiol
3	rs17389434	0	104839517	C	T	0.00869405	Oestradiol
5	rs4703798	0	79412328	C	T	0.00868943	Oestradiol
1	rs36004172	0	26932756	C	A	0.00868916	Oestradiol
2	rs199513748	0	24400738	G	A	0.00872089	Oestradiol
7	rs113899449	0	137940651	A	G	0.00872147	Oestradiol
1	rs2232463	0	6655444	T	C	0.00872214	Oestradiol
14	rs727286	0	33255298	C	T	0.00872379	Oestradiol
1	rs11121853	0	12124259	G	A	0.00874305	Oestradiol
3	rs1558991	0	8775847	G	C	0.00874197	Oestradiol
3	rs114125617	0	77189827	G	T	0.00873879	Oestradiol
9	rs74891644	0	82591934	G	C	0.00873722	Oestradiol
8	rs485453	0	103137965	C	T	0.00873311	Oestradiol
10	rs117544247	0	132369131	T	C	0.00873284	Oestradiol
9	rs79702373	0	71850189	A	G	0.00873208	Oestradiol
1	rs143576162	0	150531565	A	G	0.00868348	Oestradiol
20	rs1206743	0	45572360	G	A	0.0087304	Oestradiol
14	rs80058797	0	31091083	G	A	0.00872762	Oestradiol
3	rs7640796	0	33970279	G	C	0.00872756	Oestradiol
14	rs117974274	0	40073074	T	G	0.00872745	Oestradiol
1	rs7546603	0	182529584	C	T	0.00872586	Oestradiol
18	rs1398217	0	44752238	G	C	0.00872482	Oestradiol
4	rs74960053	0	164063461	G	A	0.00872417	Oestradiol
18	rs76689648	0	56257685	T	C	0.00872406	Oestradiol
10	rs75175742	0	100165322	T	C	0.00872969	Oestradiol
22	rs149232677	0	25603079	A	G	0.00862129	Oestradiol
6	rs67952690	0	46375132	C	T	0.00868341	Oestradiol
10	rs16914644	0	62006261	C	T	0.00867787	Oestradiol
4	rs79623823	0	100424205	T	C	0.00864462	Oestradiol
11	rs3858418	0	101771248	G	A	0.00864369	Oestradiol
2	rs17033125	0	67374882	T	G	0.00864322	Oestradiol
18	rs12455646	0	68331248	T	C	0.0086431	Oestradiol
1	rs1361135	0	112026954	C	T	0.00864279	Oestradiol
14	rs12437440	0	32288386	G	A	0.00864197	Oestradiol
12	rs11178015	0	41108583	T	C	0.00863326	Oestradiol
6	rs114700024	0	28967767	A	G	0.0086326	Oestradiol
11	rs1397048	0	56466099	T	C	0.00863054	Oestradiol
8	rs11994131	0	132868221	G	A	0.0086281	Oestradiol
18	rs75317600	0	63301763	A	C	0.00862759	Oestradiol
7	rs6462538	0	34303111	T	C	0.00862682	Oestradiol
4	rs73138478	0	48220377	C	T	0.00862655	Oestradiol
4	rs75880546	0	78135700	C	T	0.00862472	Oestradiol
4	rs139700399	0	85538793	T	C	0.00862398	Oestradiol
3	rs6445645	0	54341438	A	C	0.00864476	Oestradiol
5	rs115495392	0	18196833	C	T	0.00864504	Oestradiol
4	rs1388872	0	11755043	G	A	0.00864615	Oestradiol
4	rs62334041	0	128636723	G	A	0.00864647	Oestradiol
9	rs673710	0	32564173	G	T	0.00867512	Oestradiol
9	rs1888157	0	129037975	T	C	0.00867315	Oestradiol
16	rs79612605	0	7737876	T	C	0.00867302	Oestradiol
8	rs10109157	0	58457374	T	C	0.00867176	Oestradiol
3	rs61736433	0	124515496	T	C	0.0086676	Oestradiol
4	rs72639668	0	64221886	T	C	0.00866629	Oestradiol
7	rs10237006	0	157298250	A	G	0.00866594	Oestradiol
10	rs1570427	0	112549737	C	T	0.00867938	Oestradiol
14	rs1887994	0	64760611	A	C	0.00866473	Oestradiol
17	rs1550632	0	75130076	A	G	0.00866257	Oestradiol
4	rs79765251	0	8392835	T	C	0.00865643	Oestradiol
10	rs242959	0	119327321	T	C	0.00865606	Oestradiol
1	rs17113161	0	95657959	C	A	0.00865544	Oestradiol
13	rs28458939	0	93033199	G	A	0.00865027	Oestradiol
7	rs1733859	0	131193485	C	T	0.00865002	Oestradiol
1	rs11586424	0	207179782	G	A	0.00864935	Oestradiol
11	rs116978001	0	60074101	T	A	0.00866271	Oestradiol
4	rs116577966	0	18842836	G	A	0.0087455	Oestradiol
9	rs7861949	0	19464445	G	A	0.00847781	Oestradiol
2	rs12467951	0	63292022	G	T	0.00847309	Oestradiol
7	rs12055984	0	24266046	T	C	0.0082977	Oestradiol
22	rs3218322	0	37528098	T	C	0.00829476	Oestradiol
21	rs74733248	0	28101437	T	C	0.00829149	Oestradiol
5	rs62383720	0	164299693	T	C	0.00828966	Oestradiol
15	rs79960533	0	93960063	G	A	0.00828101	Oestradiol
8	rs10100216	0	76005097	T	C	0.00827976	Oestradiol
2	rs112487643	0	121075175	A	G	0.00827806	Oestradiol
6	rs531256	0	13384746	T	C	0.00827765	Oestradiol
19	rs117482927	0	15501718	T	C	0.00827583	Oestradiol
14	rs57774443	0	99392241	A	G	0.00827462	Oestradiol
6	rs72907699	0	84811751	A	C	0.00827085	Oestradiol
10	rs60935427	0	87840471	T	C	0.00826936	Oestradiol
16	rs8191253	0	82133360	T	C	0.00826928	Oestradiol
4	rs62288623	0	8640970	A	G	0.00826633	Oestradiol
1	rs79577708	0	112975258	G	T	0.00826503	Oestradiol
3	rs73203008	0	127400547	G	A	0.00829882	Oestradiol
14	rs6571961	0	22097398	T	C	0.00829976	Oestradiol
2	rs79356193	0	153809218	T	C	0.00830448	Oestradiol
7	rs62469391	0	89056401	T	G	0.00830513	Oestradiol
12	rs75735117	0	121991793	C	T	0.00834175	Oestradiol
11	rs8192471	0	6293179	A	G	0.00834166	Oestradiol
1	rs10494952	0	212763676	A	G	0.00834156	Oestradiol
4	rs141269743	0	187172931	A	G	0.00833656	Oestradiol
3	rs67074169	0	54307110	A	G	0.00833636	Oestradiol
2	Affx-18880815	0	20706742	C	T	0.00833554	Oestradiol
5	rs141587320	0	64756164	C	T	0.00833072	Oestradiol
2	rs74701215	0	28854972	A	C	0.00826	Oestradiol
4	rs34004000	0	57126068	C	T	0.00832925	Oestradiol
1	rs60796722	0	4755501	A	G	0.00832245	Oestradiol
14	rs11847484	0	96445515	G	A	0.00832152	Oestradiol
1	rs76215597	0	145676673	T	C	0.00831576	Oestradiol
4	rs76510535	0	181212074	G	A	0.00831334	Oestradiol
4	rs10023859	0	181933447	T	C	0.00831078	Oestradiol
7	rs116826605	0	74337634	A	G	0.00830785	Oestradiol
19	rs73002389	0	12762773	C	T	0.00830722	Oestradiol
10	rs7913327	0	56366524	T	C	0.00832687	Oestradiol
6	rs2076304	0	7572262	A	G	0.00834266	Oestradiol
1	rs149689871	0	24995933	T	C	0.00825805	Oestradiol
5	rs72832120	0	149370633	C	T	0.00825469	Oestradiol
8	rs78101936	0	69506864	C	T	0.00821082	Oestradiol
1	rs115829737	0	63542550	A	G	0.00821072	Oestradiol
2	rs77918081	0	59366008	G	C	0.00820746	Oestradiol
3	rs77918743	0	41542232	A	C	0.00820512	Oestradiol
22	rs4925414	0	49156238	A	G	0.00820306	Oestradiol
6	rs4267983	0	103988261	G	A	0.00819883	Oestradiol
2	rs72923547	0	193502620	G	A	0.0081965	Oestradiol
6	rs72850675	0	39444537	A	G	0.0081956	Oestradiol
6	rs12206472	0	119678981	G	A	0.00819278	Oestradiol
10	rs11101648	0	135038128	A	G	0.00819174	Oestradiol
16	rs8061722	0	89725077	T	G	0.00819165	Oestradiol
10	rs61870795	0	127066972	A	G	0.00819034	Oestradiol
11	rs948082	0	130709087	A	G	0.00818752	Oestradiol
11	rs35199625	0	74880370	A	G	0.0081836	Oestradiol
1	rs10863715	0	208713165	C	T	0.00818261	Oestradiol
12	rs11113411	0	108032212	G	C	0.00821157	Oestradiol
1	rs12117286	0	240740776	T	G	0.00821285	Oestradiol
2	rs630011	0	224616156	G	A	0.00821323	Oestradiol
21	rs2839437	0	43435406	T	C	0.00821735	Oestradiol
1	rs61777973	0	74613144	A	G	0.00825462	Oestradiol
3	rs116461814	0	150641496	A	G	0.00825386	Oestradiol
18	rs648005	0	34962449	C	T	0.00824903	Oestradiol
2	rs79025768	0	223779979	G	A	0.00824826	Oestradiol
12	rs79653124	0	5306473	T	C	0.00824564	Oestradiol
13	rs78009311	0	34979734	T	C	0.00824414	Oestradiol
17	rs12937634	0	47444442	C	T	0.00824146	Oestradiol
7	rs6975098	0	3203783	A	G	0.0082558	Oestradiol
7	rs10276485	0	21714733	A	G	0.00823868	Oestradiol
11	rs117706499	0	134233137	T	C	0.00823295	Oestradiol
3	rs10936996	0	178977074	A	G	0.0082308	Oestradiol
10	rs6537584	0	50124080	A	C	0.00822871	Oestradiol
20	rs235757	0	6766019	C	T	0.00822669	Oestradiol
6	rs117066841	0	138799574	G	A	0.00822421	Oestradiol
1	rs115093880	0	108070732	A	C	0.0082199	Oestradiol
6	rs115619095	0	56275972	T	C	0.00821765	Oestradiol
1	rs146082577	0	54865837	G	A	0.00823742	Oestradiol
3	rs78826297	0	177669644	A	C	0.00847537	Oestradiol
9	rs72729097	0	93669713	A	G	0.00834402	Oestradiol
10	rs72794382	0	49629485	C	G	0.00834781	Oestradiol
7	rs75526037	0	90594587	A	G	0.00844257	Oestradiol
16	rs10500510	0	65223036	G	T	0.00844075	Oestradiol
16	rs201761749	0	5105306	T	C	0.00843871	Oestradiol
15	rs117841056	0	73423045	C	T	0.00843626	Oestradiol
4	rs28436271	0	6785597	G	C	0.00843577	Oestradiol
3	rs10936679	0	171098167	T	G	0.00843369	Oestradiol
10	rs11194307	0	110691081	T	C	0.00843059	Oestradiol
1	rs17353785	0	175911917	T	C	0.00842648	Oestradiol
16	rs1858801	0	73019560	T	C	0.00842636	Oestradiol
10	rs72775892	0	11368288	T	C	0.00842569	Oestradiol
10	rs2961601	0	4843281	G	T	0.00842508	Oestradiol
4	rs1505470	0	150850602	A	G	0.00842353	Oestradiol
7	rs11765922	0	70627916	C	G	0.0084212	Oestradiol
2	rs78480303	0	127797729	T	C	0.00841959	Oestradiol
7	rs17527461	0	10716791	A	G	0.0084175	Oestradiol
4	Affx-52318199	0	74702809	GT	G	0.00844303	Oestradiol
5	rs165950	0	167898170	T	C	0.00844837	Oestradiol
6	rs75386240	0	126821193	A	G	0.00844917	Oestradiol
5	rs460110	0	3036546	A	C	0.00845373	Oestradiol
11	rs11821660	0	87937371	T	G	0.00847213	Oestradiol
7	rs76420617	0	144867727	T	G	0.00847128	Oestradiol
9	rs13291718	0	99104966	A	G	0.00847125	Oestradiol
2	rs113920466	0	132692267	C	A	0.00847048	Oestradiol
4	rs74824068	0	133692168	A	G	0.00846949	Oestradiol
4	rs6535489	0	84539176	T	A	0.00846944	Oestradiol
8	rs909357	0	133902602	A	G	0.00846371	Oestradiol
2	rs72816309	0	60080209	T	C	0.0084153	Oestradiol
10	rs79724304	0	78212086	A	G	0.00846182	Oestradiol
4	rs16838780	0	6417785	C	T	0.00845928	Oestradiol
22	rs596392	0	26717679	T	C	0.00845905	Oestradiol
10	rs67683657	0	53517885	G	C	0.00845808	Oestradiol
19	rs55657649	0	35535332	T	C	0.00845774	Oestradiol
1	rs6662275	0	214481045	C	A	0.00845706	Oestradiol
16	rs62036056	0	56663028	A	G	0.00845595	Oestradiol
1	rs146089698	0	113657466	A	G	0.00845594	Oestradiol
14	rs12589609	0	26390054	T	G	0.00846043	Oestradiol
2	rs34727427	0	177016728	C	T	0.00834736	Oestradiol
3	rs10935070	0	133341988	C	T	0.00840922	Oestradiol
7	rs7801659	0	3202157	T	C	0.0084078	Oestradiol
1	rs12058832	0	40932539	G	C	0.00837719	Oestradiol
1	rs7534854	0	180535187	A	G	0.00837588	Oestradiol
10	rs11201096	0	86308588	A	G	0.00836779	Oestradiol
11	rs146937376	0	66136961	C	T	0.00836656	Oestradiol
18	rs17828125	0	50026236	G	A	0.00836504	Oestradiol
16	rs11076865	0	5053161	T	G	0.00836467	Oestradiol
2	rs17018104	0	3875115	A	G	0.00836225	Oestradiol
6	rs9404067	0	96389838	A	G	0.00836101	Oestradiol
14	rs61978712	0	98885980	A	G	0.00836018	Oestradiol
1	rs2056722	0	226645062	A	C	0.00835953	Oestradiol
5	rs11167794	0	139186773	C	T	0.00835804	Oestradiol
14	rs4902119	0	62710865	C	T	0.00835261	Oestradiol
8	rs13281506	0	29334781	G	T	0.00834997	Oestradiol
13	rs73167325	0	31066713	G	A	0.008349	Oestradiol
10	rs7913122	0	5090667	A	G	0.00834891	Oestradiol
18	rs12965268	0	2304509	G	T	0.00837796	Oestradiol
5	rs268332	0	139432883	T	C	0.0083792	Oestradiol
9	rs117087982	0	34219593	G	A	0.00837923	Oestradiol
7	rs79509283	0	48148710	T	C	0.00838051	Oestradiol
4	rs6830376	0	55940819	A	G	0.00840702	Oestradiol
14	rs1680727	0	34507353	C	T	0.00840652	Oestradiol
1	rs78695323	0	76782026	G	A	0.0084048	Oestradiol
4	rs147693311	0	135658660	G	A	0.00840168	Oestradiol
9	rs1556954	0	134332816	A	G	0.00840139	Oestradiol
11	rs7120232	0	42458632	T	C	0.00840035	Oestradiol
20	rs74606070	0	53597933	A	C	0.00839858	Oestradiol
5	rs35356015	0	51482999	A	G	0.00840814	Oestradiol
8	rs4305931	0	120475548	C	A	0.00839175	Oestradiol
4	rs72640567	0	67080715	A	G	0.0083902	Oestradiol
6	rs4896044	0	134738088	A	G	0.00838935	Oestradiol
11	rs1656788	0	30142124	G	A	0.00838777	Oestradiol
19	rs11672825	0	40867634	G	T	0.00838725	Oestradiol
16	rs62032774	0	55256412	C	T	0.00838505	Oestradiol
10	rs12219912	0	14470150	C	T	0.00838342	Oestradiol
15	rs2892474	0	93926846	G	T	0.00838206	Oestradiol
9	rs78757286	0	24618331	C	T	0.00839087	Oestradiol
19	rs11669191	0	50780082	A	C	0.00874679	Oestradiol
10	rs35484039	0	89676032	A	G	0.00874932	Oestradiol
4	rs11731381	0	153981824	A	G	0.00874937	Oestradiol
11	rs118052337	0	132152032	A	G	0.00915651	Oestradiol
11	rs67254669	0	17470143	G	A	0.0091562	Oestradiol
6	rs13190932	0	111913070	A	G	0.00915398	Oestradiol
7	rs1730140	0	154894331	C	T	0.00915305	Oestradiol
6	rs199771491	0	89889980	A	AC	0.00915288	Oestradiol
20	rs13433203	0	45602300	A	G	0.00915171	Oestradiol
5	rs28450197	0	1174450	T	G	0.00915145	Oestradiol
10	rs7909331	0	11205224	G	A	0.00914764	Oestradiol
11	rs144329408	0	5173538	T	C	0.00914566	Oestradiol
6	rs9474440	0	53072967	T	G	0.0091455	Oestradiol
10	rs10437496	0	116131841	T	C	0.00914373	Oestradiol
13	rs11618716	0	53046836	C	T	0.0091338	Oestradiol
7	rs803093	0	101933294	A	G	0.0091327	Oestradiol
2	rs1477516	0	106533298	A	G	0.00913217	Oestradiol
6	rs80204096	0	11266984	C	G	0.00913138	Oestradiol
3	rs4928072	0	100379856	G	A	0.00915862	Oestradiol
6	rs77527563	0	1086776	T	C	0.00916091	Oestradiol
22	rs77515099	0	39654517	T	C	0.00916145	Oestradiol
1	rs80331278	0	168366947	T	G	0.00916431	Oestradiol
21	rs2828463	0	25097968	T	C	0.00919763	Oestradiol
7	rs117240033	0	1626519	T	G	0.00919167	Oestradiol
10	rs117105093	0	86651122	A	G	0.00919138	Oestradiol
13	rs76181969	0	111545005	T	C	0.00918404	Oestradiol
19	rs2074976	0	3784757	T	G	0.00918374	Oestradiol
2	rs115214655	0	198025388	C	T	0.00917971	Oestradiol
10	rs10886076	0	85046125	C	A	0.00917619	Oestradiol
6	rs75110960	0	24258335	A	G	0.00913095	Oestradiol
13	rs72658231	0	109853767	A	G	0.00917228	Oestradiol
8	rs6470713	0	91132141	A	G	0.00917165	Oestradiol
2	rs61748909	0	128393390	A	G	0.00917155	Oestradiol
2	rs112862134	0	101587564	A	G	0.00916933	Oestradiol
13	rs117281154	0	106662783	A	G	0.00916819	Oestradiol
1	rs12127061	0	48991061	C	T	0.00916637	Oestradiol
19	rs1654458	0	55574468	A	G	0.00916612	Oestradiol
16	rs718081	0	11922063	A	G	0.00916469	Oestradiol
1	rs1252149	0	237159174	G	C	0.00917227	Oestradiol
10	rs76640912	0	35922417	C	A	0.0092095	Oestradiol
4	rs28696767	0	75669794	G	A	0.00912937	Oestradiol
12	rs73191772	0	105269628	G	A	0.0091234	Oestradiol
11	rs35082717	0	112110091	G	T	0.00907488	Oestradiol
8	rs78432761	0	35261125	G	C	0.00907304	Oestradiol
1	rs72680271	0	74191416	A	G	0.00907148	Oestradiol
3	rs62272082	0	101843271	T	G	0.00907076	Oestradiol
19	rs142210016	0	52249442	T	C	0.00907006	Oestradiol
10	rs75477481	0	120889354	A	G	0.00906891	Oestradiol
6	rs62408223	0	90949196	G	A	0.00906595	Oestradiol
2	rs151173050	0	144819501	A	G	0.00906268	Oestradiol
11	rs79175284	0	40443781	T	C	0.00906116	Oestradiol
3	rs1800734	0	37034946	A	G	0.00905854	Oestradiol
16	rs72781059	0	11723276	A	G	0.00905806	Oestradiol
3	rs6776709	0	13978803	G	A	0.0090572	Oestradiol
20	rs6067702	0	49883030	C	T	0.00905656	Oestradiol
16	rs78726117	0	4882631	A	G	0.00905518	Oestradiol
21	rs62218725	0	44772228	T	C	0.0090538	Oestradiol
12	rs11615886	0	5393404	A	C	0.0090749	Oestradiol
3	rs150700000	0	125735679	A	G	0.00908285	Oestradiol
7	rs55662790	0	134314731	C	T	0.00908777	Oestradiol
21	rs17003463	0	21519057	A	G	0.00909108	Oestradiol
8	rs73184766	0	1968214	G	A	0.00911992	Oestradiol
12	rs1396205	0	24547031	G	A	0.00911852	Oestradiol
2	rs116561329	0	137207904	A	C	0.00911682	Oestradiol
5	rs77913839	0	67828849	C	T	0.00911435	Oestradiol
2	rs12328666	0	109825516	A	G	0.00911405	Oestradiol
16	Affx-13479342	0	9858173	T	G	0.00911177	Oestradiol
3	rs78215792	0	61072428	G	C	0.00911049	Oestradiol
14	rs117770493	0	91226208	C	A	0.00912787	Oestradiol
4	rs116748421	0	72632759	T	C	0.00911031	Oestradiol
2	rs11126455	0	26611667	T	C	0.00910754	Oestradiol
10	rs117318935	0	48656220	G	C	0.00910681	Oestradiol
15	rs61253998	0	71825948	G	A	0.0091056	Oestradiol
19	rs139553006	0	11508144	T	C	0.00910168	Oestradiol
4	rs34163945	0	795568	T	C	0.00910044	Oestradiol
3	rs35384219	0	191329002	T	G	0.00909734	Oestradiol
18	rs56408384	0	33998396	A	G	0.00909573	Oestradiol
14	rs8008032	0	26715261	A	G	0.00910935	Oestradiol
14	rs9630400	0	71129209	G	C	0.00905005	Oestradiol
1	rs12141293	0	98980928	A	G	0.00921345	Oestradiol
6	rs73384173	0	25035493	C	T	0.00921879	Oestradiol
9	rs117008682	0	103245053	C	T	0.00930974	Oestradiol
20	rs6083730	0	25027526	G	A	0.00930491	Oestradiol
17	rs1317254	0	41655200	C	T	0.00930465	Oestradiol
10	rs11593870	0	109927163	C	A	0.00930337	Oestradiol
7	rs62477393	0	119529443	T	C	0.00930025	Oestradiol
5	rs35096828	0	133897439	C	T	0.00929996	Oestradiol
8	rs117408718	0	29297981	A	G	0.00929994	Oestradiol
3	rs73150265	0	99402876	G	A	0.00929982	Oestradiol
12	rs73058458	0	24383544	A	G	0.00929526	Oestradiol
11	rs3133290	0	131044763	T	C	0.0092927	Oestradiol
1	rs12077532	0	14588963	G	T	0.00928995	Oestradiol
2	rs77786254	0	115201974	A	T	0.00928728	Oestradiol
6	rs148797490	0	167753788	A	G	0.00928507	Oestradiol
3	rs360841	0	13030159	T	C	0.00928013	Oestradiol
3	rs74931763	0	89751559	A	G	0.00927942	Oestradiol
11	rs2372897	0	77742826	G	A	0.00931144	Oestradiol
22	rs140049	0	46791289	T	C	0.0093138	Oestradiol
5	rs115569158	0	46117075	G	A	0.00931479	Oestradiol
4	rs66593477	0	71006447	T	C	0.00931586	Oestradiol
17	rs72828116	0	39464437	C	G	0.00431832	Oestradiol
15	rs116985417	0	63437852	A	C	0.00934916	Oestradiol
1	rs12045736	0	12654035	C	T	0.00934869	Oestradiol
7	rs6948852	0	97017222	G	T	0.00934743	Oestradiol
1	rs11573570	0	45298252	C	T	0.00934564	Oestradiol
12	rs77380554	0	123627972	C	G	0.00934498	Oestradiol
6	rs4394275	0	31318177	A	G	0.00933932	Oestradiol
4	rs115176968	0	165457134	G	A	0.00927783	Oestradiol
9	rs10435897	0	129117413	G	A	0.0093348	Oestradiol
11	rs7117376	0	6986426	T	C	0.00933234	Oestradiol
5	rs11740824	0	141885751	A	G	0.00933067	Oestradiol
4	rs114674834	0	91619082	A	G	0.00933017	Oestradiol
11	rs12792298	0	112189184	T	C	0.00932826	Oestradiol
15	rs62008870	0	80558541	T	G	0.00932807	Oestradiol
5	rs115634741	0	39566333	A	G	0.00931988	Oestradiol
6	rs2015745	0	124321504	A	G	0.00931828	Oestradiol
8	rs10504664	0	79110386	C	T	0.00933451	Oestradiol
21	rs117769369	0	24331798	C	A	0.00921711	Oestradiol
15	rs138125166	0	72023502	A	G	0.00927765	Oestradiol
6	rs9273529	0	32628698	T	C	0.00927629	Oestradiol
16	rs7185479	0	53989739	C	A	0.00924512	Oestradiol
21	rs10154196	0	43024004	A	G	0.00924345	Oestradiol
1	rs77073750	0	192206094	C	A	0.00924176	Oestradiol
6	rs12195787	0	69904434	T	C	0.0092364	Oestradiol
7	rs4732378	0	139120395	T	C	0.00923633	Oestradiol
19	rs11670032	0	23166913	C	T	0.00923445	Oestradiol
10	rs140970422	0	17024509	A	G	0.00923096	Oestradiol
1	rs10793701	0	147172140	T	C	0.00922863	Oestradiol
7	rs113070557	0	17382217	G	T	0.00922854	Oestradiol
7	rs79555680	0	115510854	C	T	0.00922701	Oestradiol
5	rs148974733	0	149509394	T	C	0.00922684	Oestradiol
2	rs62162235	0	57113957	C	G	0.00922346	Oestradiol
8	rs78343200	0	72371610	C	A	0.00922312	Oestradiol
1	rs10493162	0	52518993	G	C	0.00922138	Oestradiol
5	rs143491269	0	178413684	A	G	0.00921993	Oestradiol
6	rs10498677	0	11466011	G	T	0.00924755	Oestradiol
14	rs2274077	0	56106013	C	T	0.00924964	Oestradiol
5	rs77663007	0	105179312	T	C	0.00925427	Oestradiol
10	rs10906676	0	14478462	G	A	0.00925606	Oestradiol
22	rs1807483	0	16888577	A	G	0.00927562	Oestradiol
1	rs76167035	0	188656978	G	A	0.00927488	Oestradiol
11	rs17209457	0	7177951	G	A	0.00927247	Oestradiol
17	rs116961552	0	76927035	T	C	0.0092707	Oestradiol
1	rs147659527	0	155264424	C	G	0.00927049	Oestradiol
7	rs76202812	0	87842227	T	G	0.00926958	Oestradiol
16	rs141084668	0	89251676	A	G	0.00926868	Oestradiol
18	rs116909348	0	75959581	T	C	0.00927675	Oestradiol
10	rs67570178	0	132680173	C	T	0.00926797	Oestradiol
1	rs115134016	0	159947480	C	T	0.00926734	Oestradiol
5	rs112763331	0	154651686	T	C	0.00926522	Oestradiol
1	rs878550	0	151833619	G	A	0.00926376	Oestradiol
13	rs116932653	0	40428542	T	C	0.00926351	Oestradiol
11	rs1907609	0	6991389	A	G	0.00926155	Oestradiol
4	rs6822413	0	101486787	T	A	0.00925715	Oestradiol
11	rs117392808	0	134170851	A	G	0.00925683	Oestradiol
16	rs204042	0	13215678	G	C	0.00926749	Oestradiol
15	rs17180589	0	25166847	G	A	0.00904922	Oestradiol
3	rs17693105	0	130478554	A	G	0.00904874	Oestradiol
16	rs3848289	0	67006838	A	G	0.00904815	Oestradiol
15	rs12595106	0	71503382	A	G	0.00885218	Oestradiol
6	rs116428991	0	8692848	G	A	0.00885204	Oestradiol
5	rs13153693	0	52050094	G	A	0.00885085	Oestradiol
15	rs11071830	0	65510624	G	T	0.00884955	Oestradiol
3	rs6765463	0	3768202	A	G	0.00884852	Oestradiol
20	rs6074990	0	15980838	G	A	0.00884814	Oestradiol
6	rs12197739	0	96401487	C	T	0.00884789	Oestradiol
5	rs78046467	0	17385125	C	T	0.00884276	Oestradiol
5	rs112938489	0	38190636	T	C	0.00884219	Oestradiol
19	rs115099495	0	56785221	C	T	0.008841	Oestradiol
1	rs149487716	0	168768448	C	T	0.00883839	Oestradiol
5	rs1854767	0	26205094	T	G	0.00883816	Oestradiol
5	rs560842	0	178040919	G	A	0.00883513	Oestradiol
4	rs1903590	0	66911203	G	A	0.00883101	Oestradiol
4	rs13118485	0	172748095	C	T	0.00882615	Oestradiol
12	rs117820466	0	13337444	A	G	0.00885271	Oestradiol
9	rs62577081	0	118542383	G	A	0.00885351	Oestradiol
2	rs11903118	0	65395946	G	A	0.00885367	Oestradiol
8	rs6992973	0	94444664	C	A	0.00885399	Oestradiol
12	rs11112043	0	104808857	T	C	0.00888744	Oestradiol
14	rs17095777	0	98150084	G	A	0.00888323	Oestradiol
15	rs202017657	0	42981101	G	C	0.00887965	Oestradiol
6	rs9369598	0	46078540	G	A	0.00887847	Oestradiol
20	rs117235459	0	31868682	A	G	0.00887763	Oestradiol
19	rs80234796	0	38477481	T	C	0.00887647	Oestradiol
8	rs71515710	0	37156507	A	C	0.00887612	Oestradiol
5	rs113520483	0	144052839	G	T	0.00882163	Oestradiol
8	rs78151707	0	58406856	C	A	0.0088694	Oestradiol
3	rs2677424	0	141486004	G	T	0.00886606	Oestradiol
14	rs80183827	0	62750891	T	G	0.00886599	Oestradiol
3	rs75628549	0	30238641	G	A	0.00886481	Oestradiol
12	rs328712	0	72168784	T	C	0.0088636	Oestradiol
3	rs73828095	0	41547801	G	C	0.00886145	Oestradiol
2	rs115558029	0	118025793	C	A	0.00886037	Oestradiol
4	rs34861944	0	117088609	A	G	0.00885597	Oestradiol
14	rs74840892	0	55068241	G	T	0.00886738	Oestradiol
2	rs78359320	0	24646299	A	G	0.00888789	Oestradiol
13	rs118025620	0	95765541	G	A	0.0088197	Oestradiol
10	rs952570	0	12622303	C	T	0.00881482	Oestradiol
3	rs79089550	0	180134780	A	G	0.00878909	Oestradiol
10	rs7093152	0	110478030	T	G	0.00878801	Oestradiol
6	rs9406329	0	169594139	A	G	0.00878417	Oestradiol
8	rs7835556	0	1643051	A	G	0.00878194	Oestradiol
3	rs7632184	0	106690976	C	G	0.00877268	Oestradiol
4	rs34351369	0	108176163	G	A	0.00876865	Oestradiol
1	rs116708417	0	160744326	A	G	0.00876726	Oestradiol
15	rs17677811	0	42021512	C	T	0.00876572	Oestradiol
11	rs79774159	0	13447061	T	C	0.0087655	Oestradiol
5	rs265436	0	114564742	C	T	0.00876456	Oestradiol
1	rs781775	0	44972309	A	G	0.00875688	Oestradiol
11	rs2136421	0	119600410	C	T	0.00875655	Oestradiol
19	rs138059420	0	49658344	T	C	0.00875452	Oestradiol
9	rs202215549	0	116116523	G	A	0.00875371	Oestradiol
4	rs74776016	0	1727056	A	G	0.00875188	Oestradiol
10	rs75388473	0	119875911	A	G	0.00878923	Oestradiol
8	rs72691638	0	144307679	C	T	0.00879001	Oestradiol
7	rs75721111	0	4240021	A	C	0.00879072	Oestradiol
12	rs61938382	0	107802980	C	A	0.00879095	Oestradiol
1	rs12145121	0	187456216	G	A	0.00881469	Oestradiol
6	rs72996130	0	133114454	C	A	0.00881342	Oestradiol
15	rs113203465	0	56292720	T	C	0.00881238	Oestradiol
15	rs117344392	0	49283462	C	G	0.00881189	Oestradiol
18	rs17062094	0	67451522	C	T	0.00880932	Oestradiol
5	rs12517789	0	20329201	C	T	0.00880913	Oestradiol
10	rs76126455	0	80713695	A	G	0.00880415	Oestradiol
2	rs35730722	0	147316678	G	A	0.00881582	Oestradiol
20	rs731619	0	62132661	T	C	0.00880268	Oestradiol
20	rs13044261	0	38201675	G	A	0.00880025	Oestradiol
10	rs1753371	0	17537366	G	A	0.0088	Oestradiol
16	rs1345871	0	73497404	C	T	0.0087949	Oestradiol
3	rs62269206	0	121713784	T	C	0.00879479	Oestradiol
18	rs6505617	0	11107944	G	T	0.00879265	Oestradiol
6	rs2227121	0	98938834	T	C	0.00879263	Oestradiol
3	rs115431680	0	32367662	A	G	0.00879126	Oestradiol
1	rs11184419	0	105638421	C	T	0.00880153	Oestradiol
1	rs36119794	0	173839907	T	C	0.00889136	Oestradiol
1	rs68096672	0	164480414	C	T	0.00889614	Oestradiol
11	rs79262535	0	100670001	T	C	0.00889728	Oestradiol
8	rs7813022	0	117160877	T	C	0.00901149	Oestradiol
4	rs79730507	0	2704909	T	C	0.00901013	Oestradiol
15	rs17544568	0	53321119	A	G	0.00900731	Oestradiol
5	rs10464022	0	105100680	C	A	0.00900597	Oestradiol
6	rs113977268	0	22359515	A	G	0.00900554	Oestradiol
1	rs3753183	0	74699099	G	T	0.00899875	Oestradiol
3	rs115416861	0	60058689	T	C	0.00899708	Oestradiol
7	rs6959383	0	63314453	G	A	0.00899617	Oestradiol
6	rs12528128	0	1339937	G	A	0.00899301	Oestradiol
12	rs714323	0	118367000	C	T	0.00899183	Oestradiol
14	rs11625862	0	105644382	G	A	0.00898913	Oestradiol
16	rs116486412	0	85558625	A	G	0.00898871	Oestradiol
12	rs9668210	0	128574627	T	G	0.00898838	Oestradiol
6	rs73471691	0	47168940	C	A	0.00898814	Oestradiol
5	rs10040524	0	26334156	A	G	0.00898762	Oestradiol
8	rs3019346	0	109725222	T	C	0.00901407	Oestradiol
1	rs73065094	0	184955480	C	T	0.00901613	Oestradiol
7	rs1123065	0	114664779	T	C	0.00901687	Oestradiol
7	rs61510607	0	155224715	C	T	0.00901712	Oestradiol
10	rs144157162	0	105362625	A	G	0.00904311	Oestradiol
5	rs17110439	0	149187457	T	C	0.00904251	Oestradiol
11	rs4459318	0	119541778	T	C	0.00903807	Oestradiol
18	rs111521599	0	56231908	T	C	0.0090372	Oestradiol
6	rs11753213	0	33819582	G	A	0.00903719	Oestradiol
4	rs78532142	0	17409273	A	C	0.00903167	Oestradiol
10	rs112801231	0	130098648	A	G	0.00903072	Oestradiol
20	rs73118035	0	45611365	T	C	0.00898687	Oestradiol
1	rs142011627	0	113264856	G	A	0.00902956	Oestradiol
13	rs9550173	0	113265211	A	G	0.00902691	Oestradiol
4	rs35590434	0	158064786	G	A	0.00902513	Oestradiol
6	rs2504068	0	152097697	C	G	0.00902155	Oestradiol
18	rs79461082	0	35373090	T	C	0.00902131	Oestradiol
21	rs117712052	0	20511193	T	C	0.00901998	Oestradiol
2	rs12619154	0	232539179	G	A	0.00901985	Oestradiol
17	rs72836049	0	50227015	T	C	0.00901813	Oestradiol
16	rs34276721	0	83848699	C	T	0.00902691	Oestradiol
14	rs1610296	0	44618868	C	G	0.00898527	Oestradiol
14	rs4981495	0	24644109	T	C	0.00898398	Oestradiol
7	rs55894510	0	111748533	A	G	0.00897889	Oestradiol
14	Affx-52162923	0	24033254	T	C	0.00892468	Oestradiol
17	rs7221192	0	46579232	T	C	0.00892264	Oestradiol
7	rs117438354	0	89488842	C	T	0.00892097	Oestradiol
2	rs4667620	0	171000799	C	T	0.00891859	Oestradiol
3	rs73095900	0	73762567	G	C	0.00891691	Oestradiol
6	rs75382383	0	51018952	T	C	0.0089163	Oestradiol
4	rs11722461	0	877843	C	T	0.00891538	Oestradiol
12	rs35805906	0	119639936	C	A	0.00892693	Oestradiol
10	rs61761603	0	75258901	G	C	0.00891231	Oestradiol
11	rs11224338	0	100506992	A	C	0.00890873	Oestradiol
9	rs10814808	0	3958553	A	G	0.00890635	Oestradiol
8	rs36112185	0	55466399	A	G	0.00890472	Oestradiol
10	rs2671306	0	8142617	A	G	0.00890375	Oestradiol
8	rs736764	0	142574239	A	G	0.0089008	Oestradiol
3	rs13079957	0	77933619	C	T	0.00889966	Oestradiol
6	rs61753606	0	62390920	A	G	0.00889816	Oestradiol
11	rs147270370	0	77911745	T	C	0.00891075	Oestradiol
9	rs184929609	0	23532582	C	T	0.00818244	Oestradiol
18	rs117648945	0	27266463	G	A	0.00892972	Oestradiol
2	rs74367155	0	239891714	A	G	0.00893348	Oestradiol
1	rs144705335	0	22927275	A	G	0.00897257	Oestradiol
5	rs77982380	0	14323015	A	G	0.00896989	Oestradiol
9	rs1476860	0	125391241	A	G	0.00896388	Oestradiol
16	rs117199600	0	7228849	C	A	0.00896287	Oestradiol
4	rs61733402	0	6610889	A	G	0.00896243	Oestradiol
14	rs72662378	0	27799924	C	G	0.00895796	Oestradiol
4	rs112349568	0	1306886	C	G	0.00895755	Oestradiol
17	rs4368195	0	10093966	C	T	0.00893198	Oestradiol
17	rs12953033	0	42055918	A	G	0.00895718	Oestradiol
8	rs79661627	0	28715920	G	A	0.008955	Oestradiol
9	rs4837333	0	131785903	C	T	0.00895094	Oestradiol
11	rs74981860	0	22450837	A	G	0.0089469	Oestradiol
9	rs10117699	0	9880755	G	A	0.0089428	Oestradiol
7	rs4458811	0	79848967	A	C	0.00893858	Oestradiol
11	rs2034387	0	131331019	T	C	0.00893677	Oestradiol
4	rs17714933	0	67138858	C	T	0.00893602	Oestradiol
10	Affx-80240556	0	134906762	A	G	0.00895511	Oestradiol
6	rs62407527	0	73100164	T	C	0.00818043	Oestradiol
11	rs35956354	0	21138276	T	C	0.00817995	Oestradiol
10	rs10828698	0	25039389	C	T	0.00817971	Oestradiol
2	rs1177269	0	61287445	C	T	0.00734951	Oestradiol
5	rs17109693	0	148535339	A	G	0.00734887	Oestradiol
19	rs200910487	0	17298837	A	G	0.0073488	Oestradiol
6	rs802740	0	128276700	C	T	0.00734711	Oestradiol
4	rs28380569	0	107574716	T	C	0.00734656	Oestradiol
19	rs146905494	0	6755113	T	C	0.00734622	Oestradiol
13	rs76182799	0	31275633	G	T	0.00734519	Oestradiol
16	rs116936802	0	88476085	T	C	0.0073428	Oestradiol
9	rs75302977	0	123404576	T	C	0.0073425	Oestradiol
14	rs34655198	0	71455317	A	G	0.00733938	Oestradiol
14	rs12884559	0	43321516	T	C	0.00733697	Oestradiol
18	rs79456094	0	48986514	T	G	0.00733078	Oestradiol
16	rs1800347	0	89815049	C	T	0.00732798	Oestradiol
7	rs1657282	0	154886982	T	C	0.00732777	Oestradiol
6	rs138057759	0	43411992	G	A	0.00732467	Oestradiol
19	rs139629271	0	21588637	G	A	0.00734987	Oestradiol
13	rs7329258	0	43944759	G	T	0.00735201	Oestradiol
6	rs9504127	0	4483666	C	A	0.00735389	Oestradiol
4	rs17684918	0	26005237	G	A	0.00735666	Oestradiol
12	rs117241836	0	65312992	C	T	0.00739368	Oestradiol
1	rs71651692	0	154541950	T	C	0.00739271	Oestradiol
15	rs2919358	0	65369395	T	C	0.00738956	Oestradiol
1	rs2642973	0	247162658	C	T	0.00738748	Oestradiol
9	rs1771714	0	110155188	G	A	0.00738724	Oestradiol
8	rs12546777	0	29302163	C	A	0.00738272	Oestradiol
6	rs2682188	0	71726234	C	T	0.00738211	Oestradiol
15	rs16967763	0	39205468	T	C	0.00732185	Oestradiol
22	rs35343665	0	43240703	A	G	0.00737997	Oestradiol
5	rs75328113	0	117363519	A	C	0.00737935	Oestradiol
2	rs6707327	0	8592026	A	G	0.00737795	Oestradiol
11	rs72901478	0	45458853	T	G	0.00737366	Oestradiol
8	rs823593	0	16792802	G	C	0.00737201	Oestradiol
14	rs1954151	0	26380930	T	C	0.0073685	Oestradiol
10	rs77922028	0	10307717	A	G	0.00736704	Oestradiol
6	rs17164870	0	168112665	A	G	0.0073661	Oestradiol
3	rs7614404	0	68748264	T	C	0.00737958	Oestradiol
4	rs16836123	0	4722323	A	G	0.00739598	Oestradiol
10	rs118058797	0	14383305	T	C	0.00732106	Oestradiol
6	rs115506471	0	11334294	T	C	0.00731924	Oestradiol
3	rs41276499	0	9972241	T	G	0.0072582	Oestradiol
10	rs17767568	0	110397495	C	T	0.00725498	Oestradiol
5	rs201654370	0	138837381	T	C	0.00725377	Oestradiol
4	rs80057991	0	1590821	G	A	0.00725147	Oestradiol
1	rs12120395	0	173987067	C	T	0.00724946	Oestradiol
7	rs76394680	0	136700303	A	G	0.00724559	Oestradiol
2	rs11674178	0	119845034	C	T	0.00724227	Oestradiol
2	rs11681128	0	61988050	C	T	0.00723909	Oestradiol
8	rs78218712	0	75348497	G	A	0.00723682	Oestradiol
12	rs3213776	0	109194408	G	A	0.00723501	Oestradiol
3	rs7622538	0	25414937	G	C	0.00722828	Oestradiol
8	rs17196755	0	59070995	A	G	0.00722749	Oestradiol
8	rs1457449	0	2354123	A	C	0.00722012	Oestradiol
6	rs55952113	0	32946119	C	G	0.00721822	Oestradiol
13	rs17533412	0	31443220	G	A	0.00721739	Oestradiol
11	rs12279795	0	6006888	G	A	0.00725932	Oestradiol
6	rs2985665	0	163589032	C	T	0.00726047	Oestradiol
11	rs67675041	0	13105102	A	C	0.00726146	Oestradiol
1	rs12119201	0	18161005	G	A	0.00726663	Oestradiol
10	rs7918793	0	27497191	A	G	0.00731845	Oestradiol
18	rs73428438	0	36588299	T	C	0.00731548	Oestradiol
3	rs9846502	0	5427525	G	T	0.00731325	Oestradiol
3	rs9834357	0	135340074	G	A	0.00731177	Oestradiol
6	rs72942536	0	53425491	G	A	0.00730666	Oestradiol
15	rs117498015	0	78667808	A	G	0.00730499	Oestradiol
19	rs143655652	0	17039769	T	G	0.00730491	Oestradiol
16	rs35222310	0	55118668	A	G	0.00731995	Oestradiol
7	rs9632689	0	102389124	T	C	0.00730015	Oestradiol
2	rs55659457	0	152706586	G	T	0.00729836	Oestradiol
1	rs716954	0	112505892	C	T	0.00729654	Oestradiol
14	rs74480186	0	94148833	C	T	0.00729464	Oestradiol
2	rs200227562	0	72707872	C	T	0.00728859	Oestradiol
9	rs3812497	0	140611436	C	T	0.00728432	Oestradiol
15	rs116897703	0	37803878	G	A	0.00726891	Oestradiol
6	rs3131921	0	30907335	C	T	0.00726748	Oestradiol
1	rs77187349	0	102286699	G	A	0.00730007	Oestradiol
6	rs73731449	0	24929590	C	T	0.00721681	Oestradiol
1	rs554728	0	14540436	G	T	0.00740138	Oestradiol
1	rs10914539	0	32715641	T	G	0.00740734	Oestradiol
4	rs7673958	0	140175054	C	A	0.00749849	Oestradiol
14	rs900682	0	23115160	G	C	0.00749563	Oestradiol
1	rs116540837	0	155402541	G	T	0.00749191	Oestradiol
8	rs4872507	0	21700767	C	G	0.00749074	Oestradiol
6	rs116174325	0	56235139	T	C	0.0074895	Oestradiol
11	rs138184472	0	120486825	C	A	0.00748779	Oestradiol
5	rs211031	0	161530417	C	T	0.00748626	Oestradiol
12	rs242023	0	3787165	A	C	0.00748514	Oestradiol
16	rs35257432	0	57972640	A	G	0.00747961	Oestradiol
13	rs76781999	0	91255332	G	A	0.00747752	Oestradiol
1	rs72668865	0	68572636	A	G	0.00747687	Oestradiol
16	rs61569460	0	5674990	G	C	0.00747654	Oestradiol
3	rs114177867	0	170683146	G	C	0.00747443	Oestradiol
4	rs74954989	0	148123930	C	T	0.00747405	Oestradiol
16	rs153649	0	83814508	G	A	0.00747375	Oestradiol
8	rs56026723	0	128944384	T	C	0.00750051	Oestradiol
6	rs34933779	0	97899195	T	C	0.00750089	Oestradiol
13	rs10492394	0	32888424	C	T	0.00750109	Oestradiol
2	rs12712305	0	31267442	G	A	0.0075021	Oestradiol
7	rs117881869	0	15669433	A	G	0.00754043	Oestradiol
12	rs1704921	0	104927511	G	A	0.0075392	Oestradiol
1	rs61778890	0	23809597	A	G	0.00753903	Oestradiol
3	rs9828061	0	100559959	C	T	0.00753775	Oestradiol
2	rs55941796	0	106144045	A	G	0.00753496	Oestradiol
9	rs1411444	0	124929211	G	A	0.00753411	Oestradiol
13	rs9509171	0	20924631	G	A	0.00752825	Oestradiol
1	rs11205541	0	49254416	T	C	0.00747346	Oestradiol
3	rs9289627	0	140974470	A	G	0.00752365	Oestradiol
1	rs35611661	0	223801428	C	T	0.0075207	Oestradiol
8	Affx-32167045	0	40010483	T	C	0.00751758	Oestradiol
8	rs16914629	0	92875269	T	G	0.00751676	Oestradiol
11	rs73009091	0	109704686	C	A	0.00751586	Oestradiol
4	rs76563285	0	184188601	G	T	0.00751582	Oestradiol
16	rs11553170	0	767096	G	C	0.00751228	Oestradiol
16	rs112793448	0	27786977	A	G	0.00750485	Oestradiol
2	rs12467869	0	59801184	T	C	0.00752188	Oestradiol
12	rs3741903	0	6030405	G	A	0.00740381	Oestradiol
5	rs11743023	0	40305136	C	T	0.00747314	Oestradiol
3	rs17008392	0	71291620	G	A	0.007469	Oestradiol
15	rs4886937	0	78139187	C	T	0.0074375	Oestradiol
15	rs72767042	0	98201793	A	G	0.00743202	Oestradiol
18	rs8087353	0	70669839	T	C	0.00743127	Oestradiol
11	rs200803638	0	56310564	A	G	0.00743079	Oestradiol
3	rs76813057	0	65277073	G	A	0.00743022	Oestradiol
3	rs116243877	0	104956566	A	G	0.00742854	Oestradiol
9	rs2788117	0	84789089	C	T	0.00742614	Oestradiol
3	rs77559135	0	5485975	A	G	0.0074206	Oestradiol
13	rs41291227	0	29274706	A	G	0.00741707	Oestradiol
12	rs10450	0	56984606	C	T	0.00741701	Oestradiol
8	rs11777341	0	13923448	A	G	0.00741454	Oestradiol
3	rs13072052	0	8024127	G	T	0.00740896	Oestradiol
15	rs72743944	0	69891096	C	A	0.00740873	Oestradiol
2	rs177541	0	36283088	A	G	0.0074079	Oestradiol
3	rs200396777	0	69096972	G	A	0.00740753	Oestradiol
12	rs1982138	0	96346594	C	T	0.00743965	Oestradiol
3	rs2289506	0	100064902	T	C	0.00744257	Oestradiol
6	rs62442125	0	165638186	C	A	0.00744314	Oestradiol
15	rs118113579	0	96706297	T	C	0.00744514	Oestradiol
5	rs56171947	0	160585849	C	T	0.00746807	Oestradiol
17	rs17741292	0	9160130	G	A	0.00746744	Oestradiol
15	rs72745984	0	82189860	A	G	0.00746673	Oestradiol
6	rs2001099	0	32383633	C	G	0.00746644	Oestradiol
1	rs17259875	0	208849634	T	C	0.00746616	Oestradiol
12	rs17104313	0	68148870	T	G	0.00746102	Oestradiol
6	rs34568300	0	66108927	T	C	0.00745962	Oestradiol
2	rs76569060	0	60046254	T	C	0.00747124	Oestradiol
12	rs4930946	0	31105270	A	G	0.00745941	Oestradiol
2	rs13403308	0	149098444	T	C	0.00745895	Oestradiol
3	rs2165358	0	143246080	A	C	0.00745844	Oestradiol
18	rs56288451	0	2909700	T	C	0.00745759	Oestradiol
9	rs28822708	0	84396402	T	C	0.0074575	Oestradiol
3	rs140451395	0	40231489	G	C	0.0074549	Oestradiol
12	rs66621546	0	102172889	C	T	0.00745454	Oestradiol
13	rs11620516	0	42585714	A	G	0.00744719	Oestradiol
4	rs114090964	0	142065246	C	A	0.00745906	Oestradiol
7	rs77510796	0	71871458	G	A	0.00721044	Oestradiol
6	rs3101943	0	32908752	A	G	0.00720914	Oestradiol
18	rs62077753	0	5574934	C	T	0.00720844	Oestradiol
1	rs76425431	0	110293943	T	C	0.00699718	Oestradiol
3	rs16832533	0	181222668	C	A	0.00699504	Oestradiol
6	rs1610597	0	29681700	T	C	0.00699337	Oestradiol
22	rs76120255	0	41906827	A	C	0.00699263	Oestradiol
10	rs17256188	0	110142438	C	T	0.00699138	Oestradiol
2	rs116293393	0	139520561	C	A	0.00699115	Oestradiol
3	rs75644524	0	11337603	G	T	0.00698591	Oestradiol
5	rs72776138	0	101408186	T	C	0.00697826	Oestradiol
8	rs55780920	0	75337522	T	G	0.00697719	Oestradiol
11	rs117276646	0	112289390	G	A	0.00697392	Oestradiol
1	rs80161374	0	55606897	C	T	0.00697387	Oestradiol
12	rs75566620	0	122476623	T	G	0.00696944	Oestradiol
13	rs34402894	0	39544507	T	C	0.00696871	Oestradiol
10	rs78814893	0	2570815	A	G	0.00696682	Oestradiol
10	rs74496215	0	12924339	G	A	0.00696654	Oestradiol
2	rs1566745	0	68121902	C	T	0.0069993	Oestradiol
21	rs73894751	0	19483119	A	G	0.0069999	Oestradiol
8	rs117169655	0	3307588	A	G	0.00700658	Oestradiol
13	rs56188791	0	93205033	A	G	0.00700745	Oestradiol
3	rs73862713	0	126207718	A	C	0.00703538	Oestradiol
8	rs1375018	0	109292942	A	G	0.0070351	Oestradiol
1	rs75349382	0	188452001	T	C	0.00703474	Oestradiol
11	rs117777844	0	79066246	G	A	0.00703406	Oestradiol
19	rs117976926	0	47601291	T	C	0.00702341	Oestradiol
3	rs74935769	0	126000549	A	G	0.00702165	Oestradiol
3	rs77702098	0	120856531	C	T	0.00702135	Oestradiol
4	rs62340709	0	150897736	C	T	0.00695698	Oestradiol
5	rs1423118	0	103104736	C	T	0.00702112	Oestradiol
16	rs11642662	0	20069568	T	C	0.00701658	Oestradiol
4	rs116697279	0	41110618	A	G	0.00701567	Oestradiol
19	rs310469	0	56099884	G	A	0.0070154	Oestradiol
19	rs75398478	0	53716118	A	G	0.00701274	Oestradiol
4	rs77934808	0	166904676	A	C	0.00701216	Oestradiol
2	rs115121535	0	222015677	G	A	0.00701096	Oestradiol
1	rs17606662	0	150683207	C	T	0.00701066	Oestradiol
1	rs114076394	0	29336012	T	G	0.00701913	Oestradiol
7	rs9638746	0	17540730	T	C	0.00703807	Oestradiol
4	rs114415652	0	122043175	T	C	0.00695643	Oestradiol
21	rs62219628	0	42735872	T	C	0.00695065	Oestradiol
13	rs117842164	0	42242332	A	G	0.00689673	Oestradiol
1	rs115385042	0	151698829	A	G	0.00689243	Oestradiol
7	rs117952832	0	146228614	C	T	0.00689171	Oestradiol
7	rs2227713	0	100777372	A	G	0.00688925	Oestradiol
2	rs77396923	0	74624063	C	T	0.00688912	Oestradiol
19	rs9304767	0	30572756	G	A	0.00688889	Oestradiol
12	rs10845713	0	13355925	T	C	0.00688455	Oestradiol
5	rs4147383	0	158145284	C	T	0.00688114	Oestradiol
1	rs12740628	0	236659133	G	T	0.00687929	Oestradiol
6	rs7770089	0	83982351	T	C	0.00687786	Oestradiol
8	rs76239895	0	105459431	T	C	0.00687551	Oestradiol
6	rs4304213	0	1038795	A	G	0.00687324	Oestradiol
13	rs35274170	0	28051518	A	G	0.00687025	Oestradiol
10	rs117080518	0	132927752	T	C	0.00686154	Oestradiol
19	rs12461764	0	52242750	G	T	0.00686081	Oestradiol
17	rs149725893	0	51625468	C	T	0.00690225	Oestradiol
7	rs11770553	0	4325943	A	G	0.0069071	Oestradiol
3	rs56112390	0	8783072	A	G	0.00690904	Oestradiol
1	rs6658948	0	153463266	G	A	0.00691092	Oestradiol
2	rs17833529	0	142957558	G	T	0.00694813	Oestradiol
3	rs77011584	0	137570790	G	A	0.00694522	Oestradiol
17	rs4794079	0	48031400	G	A	0.00694123	Oestradiol
2	rs12477883	0	82665837	T	C	0.00693948	Oestradiol
7	rs2215564	0	150563964	C	T	0.00693712	Oestradiol
22	rs41496947	0	32111442	T	C	0.00693661	Oestradiol
1	rs75742170	0	20598460	T	C	0.00693234	Oestradiol
11	rs55885296	0	79874918	C	T	0.00695081	Oestradiol
17	rs143725319	0	48614426	A	G	0.00692562	Oestradiol
19	rs3746257	0	35500470	A	G	0.00692056	Oestradiol
7	rs145485632	0	107591763	A	G	0.00691978	Oestradiol
18	rs116948749	0	49849624	A	G	0.00691646	Oestradiol
2	rs201657963	0	113783787	G	A	0.0069154	Oestradiol
11	rs11034171	0	37509065	G	A	0.00691435	Oestradiol
8	rs6989378	0	56805506	C	T	0.00691205	Oestradiol
15	rs72743115	0	53759611	C	A	0.006912	Oestradiol
18	rs34054992	0	76572981	C	A	0.00692146	Oestradiol
1	rs76442551	0	67134801	C	T	0.00703857	Oestradiol
3	rs6764677	0	45220203	G	A	0.00704049	Oestradiol
7	rs9648104	0	7349880	G	A	0.00704183	Oestradiol
7	rs10280443	0	12390186	T	C	0.00717193	Oestradiol
12	rs11180881	0	41783381	C	T	0.00717123	Oestradiol
18	rs117890825	0	54489397	T	C	0.00717065	Oestradiol
13	rs181944434	0	34210389	T	G	0.00716451	Oestradiol
2	rs114372148	0	98275343	A	G	0.00716277	Oestradiol
16	rs75433752	0	82841475	G	T	0.00716213	Oestradiol
20	rs112467341	0	57670325	G	C	0.00716164	Oestradiol
1	rs4949253	0	30745210	C	G	0.00716143	Oestradiol
1	rs201446830	0	13474934	A	G	0.00715999	Oestradiol
16	rs34688318	0	11464455	A	G	0.00715976	Oestradiol
6	rs76687299	0	142640111	T	G	0.00715558	Oestradiol
2	rs57193974	0	62453594	C	T	0.0071554	Oestradiol
7	rs10487975	0	122845289	G	A	0.00715215	Oestradiol
5	rs76484376	0	100172626	T	C	0.00714458	Oestradiol
7	rs3823534	0	154862188	G	A	0.00714184	Oestradiol
2	rs34409923	0	97368670	A	G	0.00718049	Oestradiol
17	rs56992242	0	59664673	G	A	0.00718145	Oestradiol
6	rs1427077	0	104512694	C	T	0.00718316	Oestradiol
11	rs16906777	0	20792282	C	T	0.00718589	Oestradiol
20	rs77077118	0	17460781	G	T	0.00720765	Oestradiol
8	rs77600319	0	40540222	C	T	0.00720712	Oestradiol
15	rs56343748	0	84223554	T	G	0.00720379	Oestradiol
12	rs11054814	0	12480360	C	T	0.00720357	Oestradiol
5	rs200483146	0	112676256	T	C	0.0072016	Oestradiol
16	rs79656987	0	67357900	T	G	0.00720062	Oestradiol
9	rs666478	0	27173180	C	T	0.00720009	Oestradiol
5	rs78527211	0	155938730	C	T	0.00713784	Oestradiol
1	rs77524891	0	211380192	G	A	0.00719913	Oestradiol
1	rs28363598	0	171087490	T	C	0.00719642	Oestradiol
3	rs2358544	0	127077801	C	T	0.00719565	Oestradiol
13	rs75052974	0	22385583	T	G	0.00719522	Oestradiol
3	rs17774704	0	13012816	A	G	0.00719512	Oestradiol
6	rs4960462	0	8861859	A	T	0.00719133	Oestradiol
6	rs79242376	0	141495465	A	G	0.00719121	Oestradiol
16	rs150487794	0	89180844	A	G	0.00718651	Oestradiol
6	rs9346770	0	159281495	A	G	0.0071971	Oestradiol
2	rs13399728	0	161909369	A	G	0.00713552	Oestradiol
6	rs3130320	0	32223258	T	C	0.00713549	Oestradiol
16	rs78520042	0	62921994	C	T	0.00713122	Oestradiol
1	rs114088970	0	232323834	T	C	0.00707174	Oestradiol
18	rs9947291	0	331827	T	C	0.00706933	Oestradiol
10	rs73351636	0	106747732	C	T	0.00706639	Oestradiol
16	rs941439	0	1495300	A	G	0.00706447	Oestradiol
2	rs78403873	0	84588829	A	G	0.00706394	Oestradiol
7	rs192487617	0	7398301	A	C	0.0070614	Oestradiol
8	rs754234	0	135512875	G	A	0.00705538	Oestradiol
2	rs13036249	0	114658102	A	G	0.00707232	Oestradiol
6	rs117742138	0	145376091	A	G	0.00705478	Oestradiol
5	rs200699082	0	60063694	A	G	0.00704792	Oestradiol
10	rs12779288	0	19173833	T	G	0.00704784	Oestradiol
19	rs7253509	0	331028	G	A	0.0070462	Oestradiol
2	rs115615999	0	149056369	T	G	0.00704609	Oestradiol
8	rs77701857	0	49319260	G	A	0.00704533	Oestradiol
19	rs199528280	0	868473	A	G	0.00704433	Oestradiol
8	rs7813767	0	75297342	A	G	0.0070425	Oestradiol
5	rs17072512	0	169744317	C	T	0.00704945	Oestradiol
18	rs117812913	0	28672067	C	T	0.00754541	Oestradiol
6	rs4148876	0	32796793	A	G	0.0070804	Oestradiol
1	rs114169728	0	27773538	C	T	0.0070817	Oestradiol
8	rs33910583	0	27841938	C	T	0.00712412	Oestradiol
5	rs79797497	0	75295927	C	T	0.00711719	Oestradiol
19	rs145504993	0	5240271	A	G	0.00711083	Oestradiol
14	rs74883938	0	26682032	T	C	0.00710806	Oestradiol
1	rs77479053	0	14090396	T	C	0.00710746	Oestradiol
6	rs73037393	0	169261297	G	A	0.00710705	Oestradiol
11	rs58786959	0	49185414	A	G	0.00710546	Oestradiol
1	rs3917438	0	169693850	A	G	0.00708146	Oestradiol
10	rs10763151	0	56610715	A	G	0.00710164	Oestradiol
9	rs73568481	0	137643796	G	A	0.00710044	Oestradiol
2	rs80139625	0	60052844	G	A	0.00709513	Oestradiol
18	rs55913210	0	45101749	T	C	0.00709337	Oestradiol
10	rs72864798	0	135120977	A	G	0.00708923	Oestradiol
5	rs112500705	0	35386064	T	C	0.00708702	Oestradiol
2	rs5838851	0	221920293	G	GA	0.00708308	Oestradiol
5	rs62348036	0	17208953	T	C	0.00708228	Oestradiol
6	rs1264708	0	30057154	G	A	0.00710127	Oestradiol
7	rs59258133	0	3122687	A	G	0.00685361	Oestradiol
8	rs12679254	0	74274191	T	C	0.00754786	Oestradiol
7	rs75165914	0	46704062	C	T	0.00755116	Oestradiol
15	rs12593102	0	53516463	A	C	0.00796245	Oestradiol
2	rs115790933	0	20236634	A	G	0.00795551	Oestradiol
14	rs76737104	0	47216436	A	G	0.00795547	Oestradiol
7	rs34430824	0	65455084	C	T	0.00795457	Oestradiol
5	Affx-52340548	0	32087808	GC	G	0.00795401	Oestradiol
16	rs75416015	0	49471939	A	G	0.00795132	Oestradiol
6	rs17668963	0	84811129	A	C	0.00794989	Oestradiol
9	rs12236365	0	3733568	G	A	0.00794701	Oestradiol
4	rs4863570	0	139555770	T	C	0.00794374	Oestradiol
16	rs1476957	0	9799707	T	C	0.00794155	Oestradiol
4	rs17011337	0	127535036	G	A	0.00793852	Oestradiol
16	rs2972269	0	5045553	C	T	0.00793806	Oestradiol
11	rs78054640	0	94802863	A	C	0.00793538	Oestradiol
6	rs80324517	0	204031	A	G	0.00793394	Oestradiol
13	rs12585563	0	96991847	G	A	0.00793006	Oestradiol
7	rs1005882	0	92498414	A	G	0.00796578	Oestradiol
19	rs142060332	0	41173458	A	G	0.00796606	Oestradiol
18	rs17702543	0	24580139	T	C	0.00796811	Oestradiol
4	rs112340277	0	150321504	C	A	0.00797178	Oestradiol
15	rs11558579	0	90378463	A	G	0.008001	Oestradiol
1	rs2753438	0	236251850	A	G	0.00799959	Oestradiol
3	rs2177037	0	138894063	T	C	0.00799783	Oestradiol
7	rs12704776	0	94665993	T	C	0.00799613	Oestradiol
8	rs151148392	0	37693177	A	G	0.00799291	Oestradiol
5	rs336116	0	54470075	C	T	0.0079908	Oestradiol
1	rs116019520	0	96532142	T	G	0.00798991	Oestradiol
1	rs540201	0	229935739	A	G	0.00792976	Oestradiol
10	rs72792226	0	49412577	T	C	0.00798907	Oestradiol
5	rs34433858	0	140038538	C	T	0.00798823	Oestradiol
8	rs6998142	0	29412849	T	C	0.00798109	Oestradiol
20	rs76717145	0	18977115	G	T	0.00798021	Oestradiol
15	rs2228510	0	63970456	T	C	0.00797805	Oestradiol
4	rs72672233	0	111991475	A	G	0.00797654	Oestradiol
9	rs7860301	0	114407960	A	G	0.00797488	Oestradiol
1	rs141429903	0	230437824	A	G	0.00797422	Oestradiol
5	rs80083863	0	2502631	C	G	0.00798851	Oestradiol
16	rs78327119	0	86971663	A	C	0.00800102	Oestradiol
10	rs35058428	0	67449694	G	T	0.00792477	Oestradiol
20	rs117949788	0	50193362	G	C	0.00791569	Oestradiol
11	rs11217356	0	119496258	T	C	0.0078875	Oestradiol
9	rs72735278	0	34560796	T	C	0.00788699	Oestradiol
17	rs140326392	0	3563269	A	G	0.0078828	Oestradiol
21	rs73196629	0	19399885	G	A	0.00788109	Oestradiol
1	rs11585855	0	22923689	A	C	0.0078809	Oestradiol
11	rs12804719	0	65601116	A	G	0.00787462	Oestradiol
2	rs2255446	0	59819588	C	T	0.00787424	Oestradiol
14	rs112971523	0	59875162	C	T	0.00787122	Oestradiol
19	rs3745925	0	501900	A	C	0.00786839	Oestradiol
18	rs2581641	0	72990273	G	T	0.00786783	Oestradiol
22	rs141878785	0	41911805	C	G	0.00786594	Oestradiol
20	rs6021178	0	50015540	C	G	0.00786575	Oestradiol
11	rs11219145	0	123326953	C	T	0.00786533	Oestradiol
2	rs115141659	0	137479154	T	G	0.00786054	Oestradiol
18	rs62104049	0	46529162	G	A	0.00785968	Oestradiol
19	rs7250584	0	8335689	T	C	0.00788925	Oestradiol
8	rs11779355	0	69441216	A	G	0.00789018	Oestradiol
22	rs73154143	0	26354531	G	A	0.00789083	Oestradiol
10	rs9971104	0	60142800	T	G	0.00789194	Oestradiol
17	rs4796331	0	6358017	G	A	0.00791467	Oestradiol
4	rs68033366	0	173235296	T	G	0.00791291	Oestradiol
10	rs192583484	0	92922084	A	G	0.00791184	Oestradiol
2	rs72941565	0	178494701	T	C	0.00790769	Oestradiol
1	rs74119688	0	145530254	T	C	0.00790472	Oestradiol
6	rs74773172	0	139968000	G	A	0.00790471	Oestradiol
7	rs35655547	0	155749951	C	T	0.00790432	Oestradiol
3	rs11128217	0	66811847	C	A	0.00791916	Oestradiol
12	rs4766337	0	5179058	T	C	0.00790342	Oestradiol
7	rs12154762	0	42393129	T	C	0.00790171	Oestradiol
7	rs13241233	0	89104338	T	G	0.00790039	Oestradiol
19	rs182109236	0	17003939	C	T	0.00790023	Oestradiol
7	rs4723740	0	38339604	T	C	0.00790014	Oestradiol
11	rs61896842	0	111250761	G	A	0.00790012	Oestradiol
2	rs28577225	0	2350931	C	T	0.0078983	Oestradiol
1	rs115016696	0	183779195	T	G	0.00789783	Oestradiol
8	rs117419220	0	72533050	T	C	0.00790263	Oestradiol
15	rs78911138	0	76275641	T	G	0.00785791	Oestradiol
2	rs34599537	0	133983827	C	T	0.0080114	Oestradiol
1	rs11583441	0	7327719	C	T	0.00801981	Oestradiol
7	rs75718549	0	125687629	A	G	0.00811153	Oestradiol
4	rs34905034	0	39408762	G	C	0.0081096	Oestradiol
3	rs76836999	0	104539613	A	G	0.00810647	Oestradiol
4	rs115122437	0	94787281	A	G	0.00810606	Oestradiol
11	rs116940567	0	34144261	A	G	0.00810602	Oestradiol
17	Affx-14329092	0	7217463	T	C	0.00810372	Oestradiol
3	rs41409552	0	46307473	A	G	0.00810212	Oestradiol
16	rs117863634	0	7767639	T	C	0.00810143	Oestradiol
8	rs2219419	0	87798380	G	A	0.00810108	Oestradiol
6	rs117291065	0	139715589	C	T	0.00809933	Oestradiol
21	Affx-18176793	0	47852085	A	G	0.00809906	Oestradiol
4	Affx-80225262	0	110670680	G	A	0.00809903	Oestradiol
7	rs77365518	0	139939171	T	C	0.00809505	Oestradiol
10	rs114534124	0	7215751	T	C	0.00809273	Oestradiol
8	rs78483911	0	103993456	A	G	0.00809105	Oestradiol
22	rs117180471	0	35147080	G	A	0.00811449	Oestradiol
3	rs9853005	0	188617231	A	G	0.00811518	Oestradiol
21	rs2071029	0	36422478	T	C	0.00811715	Oestradiol
16	rs141647926	0	64719587	G	A	0.00812517	Oestradiol
6	rs73397788	0	1383263	C	A	0.00817841	Oestradiol
1	rs77968519	0	176256893	A	G	0.00817747	Oestradiol
7	rs79901552	0	117701301	G	T	0.00817538	Oestradiol
9	rs10980679	0	113747630	C	A	0.00817208	Oestradiol
10	rs4301693	0	32438199	A	G	0.00816657	Oestradiol
12	rs75808810	0	15112447	A	C	0.0081557	Oestradiol
2	rs149297961	0	160706931	T	G	0.0081546	Oestradiol
1	rs11589161	0	179659440	C	G	0.00809006	Oestradiol
6	rs11753294	0	150434027	T	C	0.00815264	Oestradiol
2	rs77704424	0	161144079	C	T	0.00814333	Oestradiol
4	rs74902307	0	110000327	A	T	0.00814216	Oestradiol
18	rs16948581	0	5656176	C	G	0.00814009	Oestradiol
11	rs78984372	0	131360730	G	A	0.00813332	Oestradiol
3	rs1152219	0	109477602	C	T	0.00813004	Oestradiol
8	rs111727994	0	42910467	A	G	0.00812835	Oestradiol
18	rs111798464	0	60080266	A	G	0.00812717	Oestradiol
12	rs112489230	0	6282693	C	T	0.00814386	Oestradiol
5	rs16903960	0	38398358	C	T	0.0080114	Oestradiol
13	rs2802247	0	30100679	C	T	0.00808927	Oestradiol
1	rs77743005	0	211408699	T	C	0.00808408	Oestradiol
4	rs1604803	0	21644188	G	A	0.00804552	Oestradiol
9	rs117205995	0	22313093	C	T	0.0080416	Oestradiol
13	rs117441569	0	49388029	C	T	0.00803844	Oestradiol
5	rs115665108	0	29228885	T	C	0.00803788	Oestradiol
3	rs2278368	0	14689966	T	C	0.00803669	Oestradiol
10	rs79286356	0	9390134	A	G	0.00803604	Oestradiol
17	rs34625233	0	4625958	C	T	0.00803477	Oestradiol
19	rs12609419	0	53800401	A	G	0.00803077	Oestradiol
11	rs666432	0	120003533	T	C	0.00802865	Oestradiol
15	rs117927254	0	100526731	A	C	0.00802859	Oestradiol
13	rs80338249	0	21564287	C	T	0.00802708	Oestradiol
3	rs76402654	0	81163304	T	C	0.00802602	Oestradiol
1	rs12069801	0	161291412	C	T	0.00802601	Oestradiol
10	rs17461984	0	100411409	C	T	0.00802591	Oestradiol
15	rs17270362	0	61050486	A	G	0.00802164	Oestradiol
10	rs76229171	0	129417680	A	G	0.00804665	Oestradiol
18	rs1347013	0	70125971	C	T	0.00805022	Oestradiol
4	rs1530426	0	162236898	T	C	0.0080514	Oestradiol
6	rs56120758	0	149118754	C	T	0.00805186	Oestradiol
11	rs76861941	0	119728139	G	A	0.00808314	Oestradiol
11	rs72946531	0	77826985	T	C	0.0080828	Oestradiol
12	rs11178918	0	72125285	G	A	0.00808251	Oestradiol
8	rs113202934	0	55475547	A	C	0.00808161	Oestradiol
6	rs75551402	0	144924136	G	A	0.00808091	Oestradiol
16	rs8046494	0	83219456	G	A	0.00808011	Oestradiol
8	rs76183888	0	61797694	G	A	0.00807876	Oestradiol
6	rs17194565	0	30164467	A	C	0.00808884	Oestradiol
19	rs62120132	0	38474095	C	T	0.00807664	Oestradiol
19	rs10419921	0	16412879	T	C	0.00806931	Oestradiol
21	rs2833522	0	33179371	A	G	0.0080665	Oestradiol
4	rs11731101	0	189536482	A	G	0.00806575	Oestradiol
13	rs72646428	0	99241019	T	C	0.00806371	Oestradiol
6	rs10944254	0	87319151	G	A	0.00806289	Oestradiol
16	rs148061029	0	15129927	A	G	0.00806255	Oestradiol
13	rs1324993	0	53334244	A	G	0.00805789	Oestradiol
3	rs1286767	0	25592883	C	T	0.00806979	Oestradiol
11	rs76060406	0	9026949	C	T	0.00785308	Oestradiol
17	rs72838597	0	64034136	C	G	0.0078441	Oestradiol
20	rs1334115	0	56560668	C	T	0.00784332	Oestradiol
16	rs8050747	0	50016883	G	A	0.00766281	Oestradiol
22	rs10448575	0	46340538	T	C	0.00766256	Oestradiol
3	rs115698964	0	188646093	C	T	0.00766096	Oestradiol
14	rs7157428	0	64719117	A	G	0.00765923	Oestradiol
11	rs79780862	0	108944384	A	G	0.00765736	Oestradiol
1	rs2841390	0	238855281	G	A	0.00765312	Oestradiol
10	rs11597886	0	13874436	T	C	0.00765249	Oestradiol
12	rs11057250	0	123787811	T	C	0.00765181	Oestradiol
7	rs62449735	0	54788140	C	A	0.00765022	Oestradiol
3	rs116469188	0	56809290	C	T	0.00765018	Oestradiol
19	rs2278442	0	10444826	G	A	0.00764884	Oestradiol
6	rs75040706	0	27091383	G	A	0.00764846	Oestradiol
14	rs17795407	0	25192185	T	C	0.00764394	Oestradiol
5	rs79715619	0	11745759	C	G	0.00764303	Oestradiol
2	rs10189341	0	176435942	G	A	0.00762918	Oestradiol
13	rs41369045	0	50819594	A	G	0.00766504	Oestradiol
18	rs9964594	0	25508399	C	T	0.00766578	Oestradiol
2	rs35445420	0	179412966	A	G	0.00766832	Oestradiol
3	rs28458819	0	136522314	G	A	0.00767261	Oestradiol
21	rs76974928	0	18032349	G	A	0.00770323	Oestradiol
19	rs139856335	0	8196587	A	G	0.00770153	Oestradiol
5	rs187509753	0	73153949	G	A	0.0076976	Oestradiol
6	rs77825679	0	149805952	T	C	0.00769699	Oestradiol
3	rs76876980	0	90003315	G	C	0.00769569	Oestradiol
6	rs34359927	0	84980277	C	T	0.00769469	Oestradiol
12	rs61751302	0	6062708	A	G	0.00769421	Oestradiol
8	rs74625341	0	96595206	T	C	0.00762909	Oestradiol
15	rs9920197	0	42300302	T	C	0.00769225	Oestradiol
18	rs17796949	0	28164005	T	C	0.00769047	Oestradiol
21	rs8178531	0	34661454	A	G	0.00769042	Oestradiol
11	rs11213177	0	109707249	T	C	0.0076872	Oestradiol
13	rs73156890	0	20870391	A	C	0.00768369	Oestradiol
7	rs116359894	0	753018	A	C	0.00768201	Oestradiol
1	rs12098097	0	158020230	G	C	0.0076812	Oestradiol
18	rs78791082	0	11781091	A	G	0.00767677	Oestradiol
1	rs6680270	0	240751316	A	G	0.00769194	Oestradiol
6	rs13205234	0	84411459	A	G	0.00770371	Oestradiol
4	rs113787187	0	168385251	A	G	0.00762863	Oestradiol
3	rs1379192	0	66794149	T	C	0.00762374	Oestradiol
2	rs77231634	0	73596972	G	A	0.00758558	Oestradiol
15	rs1224673	0	47935459	C	T	0.00758265	Oestradiol
2	rs72854999	0	131524745	A	G	0.00758094	Oestradiol
7	rs78037284	0	112224237	T	C	0.00757886	Oestradiol
8	rs1806755	0	135722407	A	C	0.00757863	Oestradiol
6	rs17576994	0	10599534	A	G	0.00757743	Oestradiol
19	rs4807510	0	3792245	G	T	0.00756598	Oestradiol
10	rs180922	0	115736097	C	T	0.00756152	Oestradiol
7	rs1294892	0	45241408	C	T	0.00756078	Oestradiol
4	rs201654559	0	8218866	A	G	0.00756053	Oestradiol
14	rs4899477	0	74196981	T	C	0.00755775	Oestradiol
11	rs11234120	0	84379042	T	G	0.00755694	Oestradiol
3	rs79885616	0	13897281	T	C	0.00755629	Oestradiol
1	rs72646050	0	2747472	A	G	0.00755455	Oestradiol
8	rs2387335	0	102897758	C	T	0.00755357	Oestradiol
4	rs73209757	0	6599928	A	C	0.00758881	Oestradiol
12	rs6489042	0	126544562	G	A	0.00759109	Oestradiol
16	rs17549676	0	63344732	A	G	0.00759197	Oestradiol
14	rs118016409	0	62146080	C	T	0.00759334	Oestradiol
3	rs880543	0	71279122	C	T	0.0076197	Oestradiol
17	rs199520058	0	43198398	A	G	0.00761966	Oestradiol
11	rs16936990	0	19586853	A	G	0.00761829	Oestradiol
4	rs75517740	0	24574915	T	G	0.00761602	Oestradiol
6	rs13198014	0	168794948	T	C	0.007614	Oestradiol
20	rs4810913	0	36225414	G	T	0.00761348	Oestradiol
6	rs77930893	0	126413772	T	C	0.00761126	Oestradiol
15	rs11636963	0	80493823	A	C	0.00762797	Oestradiol
8	rs61115445	0	24201548	A	G	0.00761074	Oestradiol
5	rs72815358	0	162571795	A	C	0.00760263	Oestradiol
6	rs9393674	0	25889530	G	A	0.00759971	Oestradiol
11	rs931932	0	134671308	C	A	0.00759925	Oestradiol
3	rs35102076	0	153729563	T	C	0.00759879	Oestradiol
18	rs6566714	0	70979869	G	A	0.00759445	Oestradiol
14	rs78404760	0	49543091	C	T	0.00759375	Oestradiol
8	rs10448034	0	70588878	C	T	0.00759334	Oestradiol
8	rs117947202	0	22895988	A	G	0.00760364	Oestradiol
4	rs73242599	0	20959942	T	C	0.00770515	Oestradiol
15	rs12906463	0	50007348	C	A	0.00770563	Oestradiol
16	rs3999	0	83543804	G	A	0.0077075	Oestradiol
5	rs117729452	0	26992182	A	C	0.00780606	Oestradiol
5	rs114235354	0	23756862	A	G	0.00780506	Oestradiol
8	rs4738452	0	75279940	G	A	0.00780362	Oestradiol
4	rs7673866	0	4420337	G	A	0.00779754	Oestradiol
9	rs12338485	0	136748436	A	G	0.00779707	Oestradiol
16	rs4889326	0	81533662	T	C	0.00779389	Oestradiol
6	rs2517938	0	29709840	C	T	0.00779286	Oestradiol
13	rs73220086	0	75911875	T	C	0.00779247	Oestradiol
3	rs1728	0	119361062	T	C	0.00779138	Oestradiol
15	rs11854537	0	64241733	G	A	0.00778711	Oestradiol
3	rs76107896	0	133366253	C	A	0.00778672	Oestradiol
19	rs11084495	0	57828896	T	C	0.00778561	Oestradiol
8	rs4276717	0	135306619	C	T	0.00778233	Oestradiol
1	rs192647012	0	15140711	A	G	0.00778158	Oestradiol
18	rs17784795	0	44728744	C	T	0.00777887	Oestradiol
9	rs10811708	0	22428345	C	T	0.0078066	Oestradiol
12	rs116982047	0	108168740	G	T	0.00780801	Oestradiol
9	rs10961560	0	14539758	G	A	0.00780871	Oestradiol
15	rs35875311	0	89838318	T	A	0.00781219	Oestradiol
4	rs79062744	0	84562781	A	G	0.00784186	Oestradiol
2	rs56761675	0	2542340	G	A	0.00784172	Oestradiol
8	rs117071029	0	78849175	T	C	0.00783799	Oestradiol
9	rs145310298	0	131708952	A	G	0.00783626	Oestradiol
18	rs116949027	0	54291538	T	G	0.00783503	Oestradiol
5	rs36084583	0	78625882	A	G	0.00782994	Oestradiol
3	rs139917542	0	138739113	G	C	0.00782925	Oestradiol
20	rs4815225	0	295521	G	A	0.00777807	Oestradiol
4	rs115771265	0	96357915	T	G	0.00782884	Oestradiol
5	rs114980839	0	79192601	C	T	0.0078251	Oestradiol
6	rs7762253	0	29676823	T	C	0.00782227	Oestradiol
1	rs6681717	0	77826056	G	A	0.00782064	Oestradiol
3	rs115619475	0	147454978	G	A	0.00781824	Oestradiol
16	rs11641523	0	81058354	G	A	0.00781413	Oestradiol
8	rs11781522	0	2523554	C	T	0.00781388	Oestradiol
3	rs3821688	0	122437834	A	G	0.00781263	Oestradiol
10	rs149208353	0	103558759	A	G	0.00782516	Oestradiol
15	rs16955758	0	30059722	C	A	0.00777747	Oestradiol
17	rs117621207	0	70149615	T	C	0.00777322	Oestradiol
10	rs76763559	0	18704955	T	C	0.00777122	Oestradiol
8	rs76814197	0	69119911	G	A	0.00774184	Oestradiol
13	rs11619516	0	32388998	T	C	0.00774127	Oestradiol
1	rs112479902	0	110205811	A	G	0.00774073	Oestradiol
4	rs115274559	0	16280808	C	T	0.00773849	Oestradiol
18	rs12954003	0	48311274	A	G	0.0077357	Oestradiol
9	rs148247656	0	100672873	C	A	0.00773273	Oestradiol
3	rs62242719	0	13054770	C	T	0.00773215	Oestradiol
12	rs78349600	0	117071670	T	G	0.00774191	Oestradiol
20	rs117146318	0	59084292	T	A	0.00772617	Oestradiol
5	rs62359003	0	37502620	A	G	0.00772422	Oestradiol
6	rs75087007	0	92149779	C	T	0.00772233	Oestradiol
3	rs773239	0	106580208	T	C	0.0077223	Oestradiol
11	rs117432036	0	122413587	C	T	0.00772211	Oestradiol
21	rs2836885	0	40470548	C	T	0.00771733	Oestradiol
11	rs117733534	0	14042295	C	T	0.00771637	Oestradiol
3	rs73147762	0	101747224	A	G	0.00771069	Oestradiol
14	rs10483911	0	79101131	G	A	0.00772424	Oestradiol
11	rs74520500	0	121116673	A	G	0.00755024	Oestradiol
9	rs2484892	0	86782252	G	C	0.00774506	Oestradiol
3	rs73180247	0	171698586	A	C	0.00774788	Oestradiol
9	rs11794657	0	16048164	A	G	0.00777086	Oestradiol
20	rs7260750	0	3147024	G	A	0.00777008	Oestradiol
3	rs75604652	0	23176494	A	G	0.00776821	Oestradiol
17	rs13894	0	7529902	A	G	0.00776646	Oestradiol
11	rs147942957	0	122805431	G	A	0.00776611	Oestradiol
20	rs2064508	0	10848081	C	T	0.00776603	Oestradiol
17	rs74927416	0	51312383	T	C	0.00776545	Oestradiol
4	rs75754165	0	137771887	T	C	0.00774762	Oestradiol
5	rs6579775	0	149533848	T	C	0.0077621	Oestradiol
8	rs6996970	0	102068621	A	C	0.007758	Oestradiol
19	rs78599127	0	53728332	C	G	0.00775747	Oestradiol
22	rs201382928	0	23501407	T	C	0.00775683	Oestradiol
18	rs9953054	0	75012479	A	G	0.0077556	Oestradiol
12	rs7306332	0	32690679	G	A	0.00775345	Oestradiol
3	rs75854546	0	171590843	C	T	0.00775291	Oestradiol
2	rs3863006	0	100359383	C	T	0.00775083	Oestradiol
8	rs6601383	0	9724691	G	A	0.00776079	Oestradiol
6	rs11242679	0	1337311	A	G	0.00431829	Oestradiol
7	rs142874980	0	103393630	C	T	3.71524e-17	Oestradiol
9	rs117359249	0	19048176	A	G	0.00431337	Oestradiol
13	rs10851223	0	109531516	T	G	0.00116086	Oestradiol
6	rs13203301	0	156753469	C	T	0.00115995	Oestradiol
18	rs71283560	0	74409558	G	A	0.00115857	Oestradiol
9	rs74521495	0	9541102	C	T	0.00115659	Oestradiol
17	rs2367117	0	68860555	G	A	0.00115645	Oestradiol
20	rs2076789	0	54498055	G	A	0.0011533	Oestradiol
2	rs76845271	0	73665817	T	G	0.00115329	Oestradiol
12	rs116367042	0	5109095	C	T	0.00115191	Oestradiol
3	rs61053614	0	11948221	C	T	0.00115177	Oestradiol
3	rs141484230	0	48690599	T	C	0.00114905	Oestradiol
18	rs201060702	0	44102126	A	G	0.00114639	Oestradiol
3	rs114130653	0	9781895	A	G	0.00114462	Oestradiol
8	rs115001501	0	103267911	T	C	0.00113253	Oestradiol
9	rs3847195	0	133790521	C	A	0.00113247	Oestradiol
8	rs4344090	0	47594412	T	C	0.0011319	Oestradiol
6	rs62427289	0	132965208	G	T	0.0011611	Oestradiol
3	rs67728932	0	17166693	T	A	0.00116112	Oestradiol
12	rs140581092	0	113715138	T	G	0.00116139	Oestradiol
1	rs4846689	0	221377435	C	A	0.00117134	Oestradiol
7	rs188284543	0	79883808	C	A	0.00120529	Oestradiol
8	rs59350173	0	2051866	T	C	0.00120108	Oestradiol
6	rs113429387	0	74862615	A	C	0.00120053	Oestradiol
16	rs149995941	0	75339005	T	C	0.00119722	Oestradiol
2	rs77280772	0	98740587	G	C	0.00119576	Oestradiol
8	rs10086935	0	58336604	G	T	0.00119431	Oestradiol
3	rs4544566	0	126136770	C	A	0.00119409	Oestradiol
4	rs28459460	0	77867976	T	C	0.0011318	Oestradiol
14	rs117679429	0	55474298	G	A	0.00119361	Oestradiol
11	rs188149923	0	6260499	A	G	0.0011872	Oestradiol
16	rs149217909	0	30750116	T	C	0.0011846	Oestradiol
1	Affx-80268139	0	109441559	A	AC	0.00118379	Oestradiol
4	rs17763426	0	72461721	G	A	0.00118261	Oestradiol
6	rs62415278	0	53095279	A	C	0.00117669	Oestradiol
2	rs792108	0	5532793	T	C	0.00117523	Oestradiol
13	rs72643002	0	96993818	T	C	0.00117247	Oestradiol
22	rs116254744	0	36948035	T	C	0.0011923	Oestradiol
5	rs114609424	0	115300934	C	T	0.0012064	Oestradiol
4	rs7665452	0	2949878	G	A	0.0011313	Oestradiol
20	rs34074361	0	23464311	A	G	0.00112977	Oestradiol
4	rs55916216	0	128152954	A	C	0.00109444	Oestradiol
18	rs2460395	0	77332718	A	G	0.00109353	Oestradiol
8	rs7835837	0	692913	G	C	0.00109014	Oestradiol
1	rs77727709	0	59102932	A	G	0.00108713	Oestradiol
5	rs2560733	0	541699	G	A	0.00108628	Oestradiol
13	rs1538946	0	75581361	G	T	0.00108616	Oestradiol
2	rs62154937	0	98822531	T	C	0.00108615	Oestradiol
13	rs9560769	0	91939216	T	C	0.00108582	Oestradiol
19	rs67794573	0	302321	T	C	0.00108173	Oestradiol
14	rs17093885	0	58365428	G	A	0.0010817	Oestradiol
19	rs67337363	0	14650562	T	C	0.00107954	Oestradiol
15	rs148053074	0	102255146	A	G	0.00107941	Oestradiol
4	rs1824331	0	128766074	T	C	0.00107752	Oestradiol
1	rs2145388	0	35191361	G	A	0.00107715	Oestradiol
8	rs2554733	0	104731391	A	G	0.00107648	Oestradiol
5	rs116524137	0	172851734	T	C	0.00109551	Oestradiol
9	rs2296949	0	134385436	A	G	0.00109786	Oestradiol
13	rs35928218	0	103887725	C	T	0.00109989	Oestradiol
2	rs11125883	0	61710573	C	A	0.00110039	Oestradiol
3	rs16831657	0	180199917	G	A	0.00112837	Oestradiol
14	rs58063152	0	44130962	A	C	0.00112717	Oestradiol
5	rs6556923	0	95782351	G	A	0.00112485	Oestradiol
20	rs6039299	0	935683	A	G	0.00112215	Oestradiol
9	rs10818449	0	123137705	G	A	0.00112107	Oestradiol
10	rs76236975	0	14476511	C	T	0.00112051	Oestradiol
1	rs11588172	0	25421990	C	T	0.00112034	Oestradiol
16	rs12717010	0	28957170	A	G	0.00113093	Oestradiol
12	rs28660993	0	123875394	C	T	0.00111547	Oestradiol
6	rs72996097	0	151684739	T	C	0.00111348	Oestradiol
6	rs76959542	0	79349017	T	C	0.0011111	Oestradiol
1	rs79735534	0	163787409	C	T	0.00111066	Oestradiol
3	rs60982615	0	63426977	T	G	0.0011059	Oestradiol
19	rs75491966	0	53077258	A	G	0.00110427	Oestradiol
7	rs57327177	0	156425893	C	T	0.00110414	Oestradiol
15	rs76111246	0	55971737	C	T	0.00110284	Oestradiol
6	rs115057884	0	39256986	C	T	0.00111458	Oestradiol
5	rs16869187	0	16868407	C	T	0.00107563	Oestradiol
6	rs62427862	0	128415684	A	C	0.00121326	Oestradiol
16	rs8051662	0	13128258	T	C	0.00121986	Oestradiol
4	rs11731241	0	24673532	T	C	0.00131043	Oestradiol
6	rs2013277	0	89283423	C	A	0.00131039	Oestradiol
6	rs78005878	0	135784705	T	G	0.00130726	Oestradiol
9	rs140800271	0	37733752	A	G	0.00130725	Oestradiol
16	rs76424707	0	71004735	A	G	0.00130686	Oestradiol
3	rs79036265	0	74315066	A	C	0.00130374	Oestradiol
1	rs801113	0	228996775	T	C	0.00130081	Oestradiol
6	rs140669739	0	12122700	A	G	0.0013004	Oestradiol
16	rs11353472	0	64201127	TC	T	0.00130021	Oestradiol
19	rs73018275	0	21876656	C	T	0.00129916	Oestradiol
4	rs10440502	0	178883650	G	T	0.00129744	Oestradiol
7	rs970472	0	130421159	G	A	0.00129704	Oestradiol
2	rs2117736	0	134101482	C	T	0.00129613	Oestradiol
2	rs1542355	0	221835326	T	G	0.00129612	Oestradiol
1	rs78789927	0	224349097	A	G	0.00129483	Oestradiol
2	rs10167307	0	75716307	G	A	0.00131228	Oestradiol
1	rs78484645	0	100678671	T	C	0.00131418	Oestradiol
3	rs4234202	0	194504603	G	A	0.00131496	Oestradiol
13	rs117949812	0	26767833	A	G	0.00131746	Oestradiol
7	rs259306	0	111740558	C	G	0.00133464	Oestradiol
7	rs73185821	0	101561492	T	C	0.00133447	Oestradiol
16	rs202002820	0	75429091	T	C	0.0013309	Oestradiol
5	rs17281347	0	163425798	G	C	0.00132969	Oestradiol
12	rs116951632	0	82073979	G	A	0.00132799	Oestradiol
5	rs17581920	0	54601148	C	G	0.00132608	Oestradiol
17	rs4790210	0	4528838	G	A	0.00132437	Oestradiol
17	rs60110245	0	40189830	T	C	0.00129423	Oestradiol
16	rs918738	0	11439679	C	G	0.00132423	Oestradiol
9	rs41279168	0	132662722	A	G	0.00132027	Oestradiol
20	rs74461476	0	48069088	C	A	0.00132008	Oestradiol
5	rs75294532	0	62282363	G	A	0.00131957	Oestradiol
9	rs6476848	0	4337414	C	T	0.00131938	Oestradiol
1	rs111984259	0	19503181	T	C	0.00131794	Oestradiol
1	rs11579550	0	160348664	G	A	0.00131779	Oestradiol
6	rs6570341	0	100219684	G	A	0.0013177	Oestradiol
7	rs2522219	0	111711174	A	G	0.00132077	Oestradiol
8	rs77997364	0	3010249	G	C	0.00121747	Oestradiol
18	rs74475317	0	54130372	T	C	0.00129147	Oestradiol
4	rs2198923	0	183408872	C	T	0.00128922	Oestradiol
12	rs112651994	0	56494872	T	C	0.00124916	Oestradiol
4	rs11936206	0	55946671	A	G	0.00124889	Oestradiol
10	rs76812961	0	135047100	A	G	0.00124758	Oestradiol
10	rs76515481	0	71762825	A	G	0.00124734	Oestradiol
11	rs117387904	0	8480809	C	T	0.00124294	Oestradiol
5	rs7723208	0	174038768	T	C	0.00123769	Oestradiol
7	rs11772595	0	122761191	G	A	0.00123421	Oestradiol
1	rs61829086	0	238992680	A	C	0.00123408	Oestradiol
12	rs2222640	0	119337165	C	T	0.00123264	Oestradiol
6	rs3916765	0	32685550	A	G	0.00123132	Oestradiol
12	rs11171846	0	56828056	T	C	0.00123055	Oestradiol
3	rs73140362	0	88483865	C	T	0.00122801	Oestradiol
2	rs1615070	0	61393175	G	A	0.00122798	Oestradiol
16	rs76699460	0	51249529	T	C	0.00122492	Oestradiol
2	rs4662660	0	130465880	G	A	0.00122449	Oestradiol
9	rs35370600	0	124703867	A	G	0.0012497	Oestradiol
1	rs12759915	0	199126631	A	G	0.00125022	Oestradiol
15	rs79785042	0	70120907	C	T	0.00125267	Oestradiol
20	rs6127080	0	52681923	A	G	0.00125268	Oestradiol
14	rs75097073	0	32948091	C	G	0.00128491	Oestradiol
8	rs17060351	0	29413436	A	G	0.00128428	Oestradiol
11	rs80063998	0	5523542	C	T	0.00128385	Oestradiol
9	rs201020349	0	131262389	A	G	0.0012826	Oestradiol
10	rs61862943	0	112585382	G	A	0.00127852	Oestradiol
2	rs62119426	0	9738884	T	C	0.0012781	Oestradiol
13	rs55739302	0	88833177	C	T	0.00127261	Oestradiol
22	rs2078647	0	17198802	G	A	0.00129093	Oestradiol
6	rs73041947	0	168944930	T	C	0.00127161	Oestradiol
2	rs35604590	0	17876420	G	T	0.00127065	Oestradiol
16	rs78014980	0	19082149	A	G	0.00127015	Oestradiol
2	rs165224	0	164837633	T	G	0.00126977	Oestradiol
9	rs116861489	0	9348547	G	T	0.00126888	Oestradiol
1	rs72639970	0	4894148	C	T	0.00126578	Oestradiol
7	rs10262038	0	114595289	T	C	0.001264	Oestradiol
6	rs4248154	0	31002616	T	C	0.00125926	Oestradiol
11	rs1110216	0	9045960	A	T	0.00127143	Oestradiol
4	rs17461627	0	142581371	C	T	0.00134037	Oestradiol
6	rs4324752	0	92255189	T	C	0.00107385	Oestradiol
15	rs401322	0	62758352	A	G	0.00106868	Oestradiol
1	rs199682535	0	151111901	T	C	0.000917063	Oestradiol
1	rs115714007	0	222768385	C	T	0.000916964	Oestradiol
8	rs188780190	0	1340430	T	C	0.000916824	Oestradiol
12	rs80281699	0	126312505	T	G	0.000915625	Oestradiol
5	rs271942	0	95720575	G	A	0.000913807	Oestradiol
2	rs10167212	0	216785688	G	A	0.00091153	Oestradiol
2	rs79379403	0	4580385	C	T	0.000907132	Oestradiol
7	rs10277973	0	54410947	T	C	0.000900024	Oestradiol
18	rs78877575	0	26874260	G	A	0.000896969	Oestradiol
4	rs7654751	0	101680533	C	T	0.000896456	Oestradiol
1	rs76362646	0	75354245	G	A	0.000896055	Oestradiol
7	rs40143	0	111732556	G	A	0.000895991	Oestradiol
19	rs79743860	0	53491214	G	A	0.00089412	Oestradiol
10	rs11814118	0	52803593	A	G	0.00089308	Oestradiol
15	rs79582453	0	90032233	A	G	0.000892961	Oestradiol
4	rs147032305	0	68784800	G	T	0.000917835	Oestradiol
6	rs1411585	0	126473631	T	G	0.000921547	Oestradiol
3	rs71308179	0	178048262	G	A	0.000923258	Oestradiol
1	rs114252789	0	15158929	C	T	0.000924784	Oestradiol
5	rs72805790	0	164891231	A	G	0.0009515	Oestradiol
2	rs35615333	0	57126362	G	C	0.000948968	Oestradiol
13	rs1889681	0	101016517	T	C	0.0009443	Oestradiol
14	rs712350	0	37293168	C	T	0.000944097	Oestradiol
13	rs117286823	0	36067465	T	C	0.000942516	Oestradiol
14	rs7161192	0	64637147	A	C	0.000942302	Oestradiol
9	rs138497710	0	4118287	G	C	0.000941766	Oestradiol
4	rs3114018	0	89064581	A	C	0.000891739	Oestradiol
5	rs34246206	0	35181620	T	C	0.000940563	Oestradiol
11	rs514212	0	119724987	T	C	0.00093474	Oestradiol
15	rs16976367	0	55832462	T	C	0.000931288	Oestradiol
19	rs578030	0	34536452	G	A	0.000930599	Oestradiol
17	rs116795025	0	78024055	A	G	0.000927918	Oestradiol
11	rs11021872	0	11496352	A	G	0.000927272	Oestradiol
4	rs79468174	0	152238252	G	A	0.000925658	Oestradiol
13	rs76198811	0	88933081	C	G	0.000925243	Oestradiol
3	rs2292904	0	40266357	T	C	0.000940371	Oestradiol
11	rs74928621	0	8852014	G	A	0.000952536	Oestradiol
20	rs74181523	0	182288	G	A	0.000891701	Oestradiol
5	rs17506826	0	13519075	C	A	0.000886595	Oestradiol
9	Affx-37518245	0	136208483	T	C	0.000854016	Oestradiol
4	rs76610881	0	159719955	G	A	0.000852665	Oestradiol
2	rs10496248	0	82424888	G	A	0.000851755	Oestradiol
13	rs117665343	0	59155086	C	T	0.000848007	Oestradiol
3	rs237860	0	8773131	T	C	0.000847227	Oestradiol
13	rs4129616	0	114569444	G	A	0.00084607	Oestradiol
17	rs941282	0	55322266	T	C	0.000845307	Oestradiol
10	rs7910543	0	128243410	T	C	0.000840193	Oestradiol
2	rs114187327	0	239674606	G	C	0.000839707	Oestradiol
18	rs949198	0	45857926	G	A	0.000839437	Oestradiol
18	rs117710622	0	10312791	A	G	0.000832156	Oestradiol
10	rs146930877	0	129868686	G	A	0.000829898	Oestradiol
7	rs17828338	0	34312300	G	A	0.000828169	Oestradiol
8	rs201734382	0	145739583	T	C	0.000827356	Oestradiol
7	rs45501595	0	87087135	C	T	0.000826488	Oestradiol
17	rs117075531	0	76619560	T	C	0.000856372	Oestradiol
6	rs117598467	0	103417535	G	A	0.000857307	Oestradiol
20	rs116816080	0	62198961	A	G	0.000860432	Oestradiol
7	rs17234336	0	1220005	T	C	0.000861822	Oestradiol
5	rs76592204	0	134257449	G	C	0.000883908	Oestradiol
16	rs77753102	0	48834118	G	C	0.000882395	Oestradiol
14	rs12590557	0	81621664	C	A	0.000880856	Oestradiol
3	rs11915932	0	32314226	G	C	0.000880692	Oestradiol
11	rs4442529	0	33060544	T	C	0.000879271	Oestradiol
10	rs75926410	0	117152832	C	T	0.000876126	Oestradiol
8	Affx-89020339	0	41775428	A	T	0.000876052	Oestradiol
5	rs17663872	0	72791309	C	T	0.000891011	Oestradiol
3	rs79096151	0	187841169	C	T	0.00087602	Oestradiol
12	rs117822105	0	116724377	A	C	0.000874473	Oestradiol
7	rs71534634	0	9069765	C	G	0.000871196	Oestradiol
11	rs9943596	0	11530118	T	C	0.000870162	Oestradiol
20	rs6085887	0	764382	A	G	0.000866111	Oestradiol
7	rs17139447	0	63593335	A	C	0.000863771	Oestradiol
6	rs2894181	0	31174527	G	A	0.000863695	Oestradiol
10	rs11003871	0	55590584	T	C	0.00086282	Oestradiol
12	rs61939110	0	105878400	T	C	0.000875131	Oestradiol
10	rs11251912	0	3524449	A	G	0.0010694	Oestradiol
1	rs117688041	0	203917455	T	C	0.000953715	Oestradiol
12	rs34845319	0	11816585	G	T	0.000955811	Oestradiol
2	rs75755089	0	144037125	A	C	0.00103979	Oestradiol
5	rs79036075	0	13965566	G	A	0.00103703	Oestradiol
15	rs28757184	0	51514572	A	G	0.00103688	Oestradiol
8	rs75443679	0	54080456	A	C	0.00103684	Oestradiol
6	rs146562265	0	89868078	G	A	0.00103644	Oestradiol
2	rs45491191	0	113936106	G	A	0.00103475	Oestradiol
2	rs77393244	0	116871427	C	T	0.00103456	Oestradiol
11	rs75105504	0	8719262	A	G	0.00103406	Oestradiol
6	rs4711253	0	31007081	A	C	0.00103194	Oestradiol
10	rs11593514	0	133651344	T	C	0.00103193	Oestradiol
21	rs148203332	0	43862591	T	C	0.00102851	Oestradiol
3	rs13081767	0	44004468	C	T	0.00102652	Oestradiol
15	rs7181175	0	26911590	A	G	0.00102488	Oestradiol
8	rs117272322	0	142541776	C	G	0.00102447	Oestradiol
18	rs1249489	0	8711942	A	G	0.00102207	Oestradiol
1	rs12562369	0	7616005	C	A	0.00104123	Oestradiol
3	rs2742408	0	45697817	G	A	0.0010415	Oestradiol
6	rs77370792	0	89266947	C	T	0.0010424	Oestradiol
1	rs72743333	0	217302515	T	G	0.00104742	Oestradiol
9	rs78329220	0	7117683	T	G	0.00106592	Oestradiol
2	rs6705111	0	117854914	A	G	0.00106558	Oestradiol
18	rs74606050	0	27120760	T	C	0.00106442	Oestradiol
5	rs17138710	0	115378016	G	T	0.00106375	Oestradiol
4	rs115468858	0	6623342	T	C	0.00106345	Oestradiol
3	rs76499955	0	127448474	A	C	0.00106251	Oestradiol
19	rs76997502	0	49995743	A	G	0.00106052	Oestradiol
10	rs61852907	0	72502700	G	A	0.00101978	Oestradiol
6	rs142232675	0	41129133	T	C	0.00106038	Oestradiol
17	rs55784804	0	7536460	T	G	0.00105768	Oestradiol
5	rs17428978	0	38677743	G	A	0.00105669	Oestradiol
14	rs75989961	0	98522675	G	T	0.00105433	Oestradiol
7	rs3779316	0	77703111	G	A	0.00105428	Oestradiol
4	rs77317329	0	72668162	G	A	0.00105333	Oestradiol
8	rs62473729	0	3317642	C	G	0.00105178	Oestradiol
11	rs77979535	0	72916041	G	A	0.00105042	Oestradiol
1	rs184923169	0	151748992	C	T	0.0010588	Oestradiol
10	rs34322922	0	133565314	T	C	0.000953903	Oestradiol
6	rs1265048	0	31081409	C	T	0.00101706	Oestradiol
6	rs112227157	0	163717758	T	C	0.00101572	Oestradiol
14	rs17692512	0	98531606	G	T	0.000983443	Oestradiol
1	rs146731359	0	1452703	A	G	0.000983188	Oestradiol
1	rs41297861	0	55202994	C	G	0.000978222	Oestradiol
4	rs62333575	0	175662277	G	A	0.000976218	Oestradiol
17	rs8081785	0	3419689	C	T	0.000975706	Oestradiol
7	rs80130775	0	131222652	T	C	0.000975027	Oestradiol
7	rs73083390	0	27925318	T	C	0.000970498	Oestradiol
6	rs13205141	0	101198720	T	C	0.000967923	Oestradiol
1	rs76112561	0	194764958	G	T	0.000964576	Oestradiol
16	rs2194310	0	60069270	T	C	0.000964557	Oestradiol
7	rs117587325	0	52943518	C	A	0.000964236	Oestradiol
10	rs113717173	0	7700153	A	G	0.000962656	Oestradiol
13	rs12428136	0	108871489	T	G	0.000960888	Oestradiol
20	rs55826141	0	41905172	T	C	0.000959343	Oestradiol
8	rs3104330	0	101800724	C	T	0.000957128	Oestradiol
7	rs1637752	0	2225387	A	G	0.000984488	Oestradiol
14	rs7145793	0	65048442	T	G	0.000988846	Oestradiol
11	rs74630003	0	121270478	A	G	0.000991173	Oestradiol
4	rs10012345	0	25027371	T	C	0.000992714	Oestradiol
18	rs141490338	0	29055693	G	A	0.00101449	Oestradiol
6	rs9405270	0	5460662	G	A	0.00100829	Oestradiol
8	rs4492374	0	84806193	C	T	0.00100789	Oestradiol
6	rs1490296	0	47120753	G	A	0.00100785	Oestradiol
18	rs80309522	0	74476752	A	G	0.00100728	Oestradiol
2	rs79922651	0	134000876	C	T	0.00100534	Oestradiol
1	rs882000	0	38917810	T	G	0.00100419	Oestradiol
17	rs139022939	0	26970237	A	C	0.00101623	Oestradiol
1	rs149964496	0	52826104	T	C	0.00100393	Oestradiol
3	rs190809541	0	186522456	G	A	0.00100284	Oestradiol
13	rs78748310	0	32364713	C	T	0.00100266	Oestradiol
1	rs55655740	0	229738193	T	C	0.00100102	Oestradiol
21	rs1351599	0	21991832	G	A	0.00100017	Oestradiol
3	rs34955659	0	8791227	T	C	0.000998585	Oestradiol
10	rs7915771	0	126245041	G	A	0.000993312	Oestradiol
12	Affx-52373106	0	57586765	A	GG	0.000992958	Oestradiol
15	rs766716	0	96688370	C	T	0.0010034	Oestradiol
16	rs59285735	0	78059541	T	C	0.00134314	Oestradiol
6	rs35678510	0	17067146	A	G	0.00134373	Oestradiol
2	rs10497583	0	182580032	A	C	0.001344	Oestradiol
5	rs10512785	0	5290139	C	T	0.00174512	Oestradiol
6	rs342625	0	124100260	G	A	0.00174374	Oestradiol
15	rs201447485	0	42058553	C	G	0.00174335	Oestradiol
1	rs61830616	0	238944430	A	G	0.00174206	Oestradiol
6	rs2166683	0	25115527	G	T	0.00173295	Oestradiol
2	rs77495062	0	56664281	G	A	0.00173232	Oestradiol
12	rs74934522	0	124538758	T	G	0.00173051	Oestradiol
13	rs2793724	0	98432321	C	A	0.00173026	Oestradiol
6	rs111288063	0	133594060	T	C	0.0017244	Oestradiol
18	rs34952085	0	4853768	C	T	0.00172134	Oestradiol
4	rs11569731	0	70621074	G	A	0.0017122	Oestradiol
6	rs2523865	0	31018448	C	A	0.00171188	Oestradiol
12	rs11175972	0	66333545	T	C	0.00171088	Oestradiol
10	rs11258655	0	13869187	C	T	0.0017073	Oestradiol
7	rs116859963	0	86773748	A	G	0.00170147	Oestradiol
4	rs17016912	0	91287263	C	T	0.00174646	Oestradiol
8	rs3857965	0	40846452	A	G	0.00174666	Oestradiol
1	rs544830	0	94512893	T	C	0.00174747	Oestradiol
5	rs114498912	0	169445207	G	A	0.00175204	Oestradiol
11	rs72900657	0	45848147	A	G	0.00178061	Oestradiol
12	rs79760384	0	42823269	G	C	0.00177668	Oestradiol
20	rs6099558	0	55914312	G	A	0.00177427	Oestradiol
16	rs58667649	0	1268439	T	G	0.00177052	Oestradiol
14	rs17703226	0	89504104	A	G	0.0017691	Oestradiol
17	rs8077603	0	47278643	A	G	0.00176656	Oestradiol
2	rs33917087	0	179634961	A	C	0.00176519	Oestradiol
3	rs143654910	0	179104293	G	A	0.00169944	Oestradiol
8	rs13252945	0	128653001	C	T	0.0017609	Oestradiol
2	rs36054939	0	76347346	C	T	0.00175979	Oestradiol
3	rs6770004	0	8158483	G	A	0.00175946	Oestradiol
5	rs150256072	0	74680437	T	TC	0.00175751	Oestradiol
4	rs72719769	0	148239651	A	C	0.00175714	Oestradiol
6	rs2050158	0	1100777	A	G	0.00175709	Oestradiol
4	rs114295830	0	134840733	T	C	0.00175607	Oestradiol
3	rs76450801	0	187639042	A	G	0.00175305	Oestradiol
16	rs144908771	0	19641142	A	G	0.00176045	Oestradiol
8	rs2736309	0	11248956	C	T	0.00178099	Oestradiol
9	rs737640	0	121840391	G	A	0.0016977	Oestradiol
9	rs117394675	0	129224894	A	G	0.00168804	Oestradiol
2	rs17428626	0	98928429	G	C	0.00165195	Oestradiol
11	rs117254759	0	499944	A	G	0.00164574	Oestradiol
17	rs756968	0	59688260	T	C	0.00164472	Oestradiol
1	rs76383122	0	45587171	T	C	0.00164381	Oestradiol
7	rs920442	0	21719664	T	G	0.00164361	Oestradiol
15	rs984317	0	71691438	T	C	0.00164334	Oestradiol
2	rs6742764	0	172928593	T	C	0.00164251	Oestradiol
3	rs74909672	0	184445365	G	C	0.0016393	Oestradiol
14	rs10146433	0	104978460	A	G	0.00163763	Oestradiol
11	rs34237602	0	124489567	C	T	0.00163542	Oestradiol
4	rs62297917	0	11540787	G	A	0.00163456	Oestradiol
9	rs17318928	0	99316775	G	A	0.00163349	Oestradiol
22	rs35783914	0	24709420	T	C	0.00162921	Oestradiol
5	rs140808334	0	179228694	C	T	0.00162663	Oestradiol
5	rs114353188	0	153763289	T	C	0.00162539	Oestradiol
1	rs17012587	0	208636251	G	T	0.00165469	Oestradiol
19	rs17835885	0	52678171	G	A	0.00165491	Oestradiol
4	rs17536811	0	134623986	A	G	0.00165579	Oestradiol
6	rs200983698	0	43174225	A	G	0.00165646	Oestradiol
2	rs111641933	0	222569141	A	G	0.00168508	Oestradiol
1	rs2772122	0	232090493	C	T	0.00168233	Oestradiol
12	rs7294817	0	122194732	T	C	0.00168232	Oestradiol
4	rs78934282	0	160827346	G	A	0.00167745	Oestradiol
1	rs55695977	0	88455507	G	A	0.0016765	Oestradiol
1	rs41264971	0	150131324	A	G	0.00167551	Oestradiol
1	rs114408398	0	150724531	A	G	0.00167448	Oestradiol
21	rs8130242	0	21871819	A	G	0.00168896	Oestradiol
6	rs9346611	0	169471039	T	C	0.00167041	Oestradiol
9	rs77125572	0	72261299	C	T	0.00166854	Oestradiol
6	rs115103442	0	25497896	T	C	0.00166728	Oestradiol
17	rs12601653	0	68198835	A	G	0.001666	Oestradiol
14	rs17113911	0	43601669	G	A	0.00166402	Oestradiol
10	rs117761164	0	70962316	A	G	0.00165992	Oestradiol
7	rs34257122	0	43279148	G	A	0.00165923	Oestradiol
10	rs76863420	0	50377251	A	C	0.00165778	Oestradiol
10	rs1832635	0	6971455	A	G	0.00166885	Oestradiol
3	rs115224174	0	127998551	C	A	0.0016191	Oestradiol
20	rs11700271	0	15966970	G	A	0.00178246	Oestradiol
15	rs79555432	0	33181034	A	G	0.00178973	Oestradiol
14	rs4982322	0	36454651	T	G	0.00189954	Oestradiol
7	rs76271501	0	14025517	G	A	0.00189381	Oestradiol
1	rs12403937	0	163657608	C	T	0.00188451	Oestradiol
8	rs352199	0	28441331	G	A	0.00188441	Oestradiol
4	rs41499946	0	127467035	A	G	0.00188055	Oestradiol
11	rs11039358	0	47746962	G	A	0.0018791	Oestradiol
12	rs61955225	0	123575884	C	A	0.00187669	Oestradiol
14	rs118123767	0	52979374	A	G	0.00187617	Oestradiol
10	rs3858288	0	88732030	C	T	0.00187307	Oestradiol
1	rs199730385	0	12952747	T	C	0.00187256	Oestradiol
6	rs746810	0	96490089	T	C	0.00187198	Oestradiol
14	rs77540466	0	42230762	A	G	0.00187061	Oestradiol
2	rs137853921	0	170350279	G	A	0.00187012	Oestradiol
1	rs114239907	0	214985789	A	G	0.00186453	Oestradiol
11	rs79694361	0	7079339	T	C	0.0018633	Oestradiol
5	rs36076372	0	72818683	A	AG	0.00190385	Oestradiol
17	rs111316179	0	25564483	A	G	0.00190617	Oestradiol
19	rs149897717	0	55494802	T	C	0.00190814	Oestradiol
7	rs4730774	0	116914307	A	G	0.00190891	Oestradiol
18	rs115867970	0	22176171	A	G	0.00193176	Oestradiol
6	rs1135056	0	70961833	C	T	0.00192715	Oestradiol
1	rs117447527	0	207753547	A	C	0.00192606	Oestradiol
4	rs11726420	0	153028696	A	G	0.00192515	Oestradiol
3	rs75462417	0	127818983	G	A	0.00192471	Oestradiol
5	rs72751569	0	31388609	C	A	0.00192372	Oestradiol
4	rs17621323	0	23040862	G	A	0.00192344	Oestradiol
11	rs10899103	0	70364110	C	A	0.00186037	Oestradiol
5	rs72749369	0	29460527	T	C	0.0019212	Oestradiol
13	rs77000640	0	97649919	G	A	0.00191927	Oestradiol
8	rs200160054	0	104924365	C	G	0.0019179	Oestradiol
15	rs11073504	0	97302676	A	G	0.00191733	Oestradiol
12	rs7311981	0	105449957	G	A	0.00191471	Oestradiol
15	rs117726217	0	59586609	C	T	0.00191435	Oestradiol
2	rs62188040	0	213723345	A	C	0.00191312	Oestradiol
1	rs143745706	0	17939629	A	G	0.00191185	Oestradiol
16	rs77436749	0	60733283	G	T	0.00192078	Oestradiol
14	rs139100727	0	77275980	G	A	0.00178399	Oestradiol
3	rs1562531	0	127206375	T	C	0.00186035	Oestradiol
22	rs28458415	0	35868392	A	G	0.00185825	Oestradiol
4	rs80007183	0	90124852	T	C	0.00182081	Oestradiol
6	rs12529710	0	115846615	G	A	0.0018204	Oestradiol
16	rs1109542	0	83476237	G	C	0.00181589	Oestradiol
22	rs5752606	0	28053874	G	A	0.0018141	Oestradiol
14	rs146191483	0	53370432	G	A	0.00181194	Oestradiol
8	rs56959748	0	2535115	C	T	0.0018105	Oestradiol
2	rs41281483	0	24448498	T	C	0.00181037	Oestradiol
2	rs12466321	0	39479219	G	T	0.00180939	Oestradiol
1	rs34470079	0	214583377	C	T	0.00180861	Oestradiol
12	rs73204064	0	116875836	A	G	0.00180607	Oestradiol
21	rs2829544	0	26487280	G	T	0.00180504	Oestradiol
2	rs10187270	0	139811388	C	T	0.00180337	Oestradiol
3	rs12634601	0	106710022	G	A	0.00179903	Oestradiol
1	rs61747494	0	161167981	T	C	0.00179399	Oestradiol
1	rs143526339	0	230822832	G	C	0.00179214	Oestradiol
1	rs77500219	0	37917854	A	G	0.00182121	Oestradiol
6	rs113456990	0	115324463	G	T	0.00182681	Oestradiol
11	rs479966	0	60912581	T	A	0.00183019	Oestradiol
15	rs1369282	0	62865257	A	C	0.00183031	Oestradiol
10	rs67616861	0	72555454	A	G	0.00185569	Oestradiol
3	rs41293383	0	12531168	G	A	0.00185404	Oestradiol
11	rs73041466	0	132729354	C	T	0.0018538	Oestradiol
12	rs11171874	0	56890007	A	G	0.00185262	Oestradiol
6	rs11752018	0	157331884	C	T	0.00185244	Oestradiol
4	rs6552566	0	183446804	A	G	0.00185139	Oestradiol
10	rs117717236	0	120699411	C	G	0.00185092	Oestradiol
8	rs35601968	0	42916320	C	A	0.00186001	Oestradiol
19	rs181308768	0	51379798	C	A	0.00184974	Oestradiol
22	rs9613260	0	21261449	A	G	0.00184369	Oestradiol
19	rs7252947	0	35696724	T	C	0.00184347	Oestradiol
5	rs116735707	0	4643971	A	C	0.00184117	Oestradiol
4	rs16848700	0	73683717	T	C	0.00184072	Oestradiol
7	rs6943842	0	153993537	G	A	0.00183858	Oestradiol
6	rs144496048	0	13496393	T	C	0.00183819	Oestradiol
17	rs2108944	0	9196576	T	C	0.00183512	Oestradiol
8	rs6984625	0	28369043	C	A	0.00184681	Oestradiol
10	rs4881090	0	3156699	G	A	0.00161903	Oestradiol
6	rs1265086	0	31109882	G	T	0.00161888	Oestradiol
7	rs71547903	0	54935082	T	G	0.00161815	Oestradiol
15	rs55877826	0	34220860	A	C	0.00143311	Oestradiol
5	rs12651961	0	2105832	G	C	0.00143051	Oestradiol
4	rs115701113	0	160681846	T	C	0.00142676	Oestradiol
21	rs145938346	0	45537819	A	G	0.00142443	Oestradiol
2	rs201218828	0	179396568	G	T	0.00142348	Oestradiol
15	rs117675884	0	101822230	T	C	0.00142075	Oestradiol
4	rs116521641	0	152487423	A	G	0.00141713	Oestradiol
1	rs12407128	0	246857184	C	T	0.00140978	Oestradiol
8	rs35008917	0	58360186	A	C	0.00140852	Oestradiol
4	rs981667	0	11337983	C	T	0.00140552	Oestradiol
10	rs79337768	0	122692315	A	C	0.00140544	Oestradiol
4	rs73234260	0	55740419	A	G	0.00140538	Oestradiol
22	rs139134727	0	36685292	A	G	0.00140477	Oestradiol
20	rs62217056	0	18729066	G	A	0.00140349	Oestradiol
17	rs117833534	0	14664799	A	G	0.00140213	Oestradiol
17	rs12450968	0	2864117	C	T	0.00143373	Oestradiol
2	rs114460450	0	170177325	C	G	0.00143664	Oestradiol
2	rs199879367	0	233986969	G	T	0.00144524	Oestradiol
4	rs17441627	0	80216098	G	A	0.00144582	Oestradiol
1	rs28684469	0	42112191	A	G	0.00147232	Oestradiol
14	rs78511055	0	102096585	A	G	0.00147189	Oestradiol
2	rs76597646	0	100813021	C	T	0.00147148	Oestradiol
15	rs117462632	0	40551189	T	C	0.00147104	Oestradiol
1	rs80037158	0	88046226	A	G	0.00146821	Oestradiol
17	rs73272732	0	9914612	A	G	0.00146683	Oestradiol
8	rs77687167	0	133254508	A	G	0.00146342	Oestradiol
13	rs73232847	0	81523650	T	C	0.00140127	Oestradiol
2	rs78014694	0	146967807	A	C	0.00146142	Oestradiol
17	rs9899756	0	69073319	C	A	0.00145632	Oestradiol
9	rs111261945	0	128512730	C	T	0.00145631	Oestradiol
14	rs74952768	0	99670164	A	G	0.00145441	Oestradiol
3	rs10935173	0	135290619	A	G	0.00145349	Oestradiol
17	rs72816945	0	32181202	C	T	0.00145172	Oestradiol
12	rs11109603	0	99176840	A	C	0.00144728	Oestradiol
1	rs80205384	0	55714766	C	T	0.00144599	Oestradiol
18	rs17064859	0	56020793	A	G	0.00145812	Oestradiol
9	rs1876752	0	1073114	G	A	0.00147269	Oestradiol
15	rs664573	0	65656764	T	C	0.00139756	Oestradiol
9	rs144068722	0	116930574	A	G	0.00139645	Oestradiol
7	rs118068909	0	71654264	T	C	0.00136856	Oestradiol
2	rs17710619	0	85240309	T	C	0.00136696	Oestradiol
12	rs73140231	0	69174716	T	C	0.00136691	Oestradiol
7	rs34997342	0	80936861	T	C	0.00136687	Oestradiol
8	rs117123979	0	98286953	A	G	0.00136619	Oestradiol
8	rs113676253	0	14171298	A	C	0.00136451	Oestradiol
9	rs77656872	0	5676496	G	C	0.00136321	Oestradiol
12	Affx-80281087	0	18691147	G	GA	0.00136279	Oestradiol
4	rs12506379	0	55876687	G	C	0.00135848	Oestradiol
13	rs17528236	0	39717084	A	C	0.00135765	Oestradiol
2	Affx-52335234	0	15506761	T	TG	0.00135708	Oestradiol
4	rs78570827	0	77325272	C	T	0.00135412	Oestradiol
18	rs885564	0	2339141	T	C	0.00135299	Oestradiol
4	rs77430269	0	157512274	G	A	0.00134617	Oestradiol
13	rs61970065	0	86153415	C	T	0.00134494	Oestradiol
3	rs653108	0	193561219	T	C	0.00136897	Oestradiol
3	rs6770043	0	65249142	G	A	0.00136921	Oestradiol
11	rs149366137	0	73796017	A	T	0.00136961	Oestradiol
15	rs62020531	0	88335341	G	T	0.00137055	Oestradiol
14	rs77420697	0	27746440	A	G	0.00139584	Oestradiol
19	rs73581111	0	52865999	C	G	0.00139542	Oestradiol
14	rs10142525	0	95328569	C	T	0.00139449	Oestradiol
2	rs4666548	0	19926512	C	T	0.00139415	Oestradiol
18	rs10164255	0	70532840	T	G	0.00138913	Oestradiol
17	rs192012879	0	10728958	A	G	0.00138731	Oestradiol
4	rs17443513	0	41211532	T	C	0.00138621	Oestradiol
20	rs2281221	0	48488686	C	A	0.00139676	Oestradiol
12	rs278117	0	120181908	C	T	0.00138436	Oestradiol
18	rs1421126	0	22057738	T	C	0.00138128	Oestradiol
17	rs117342079	0	40128938	A	G	0.00137994	Oestradiol
16	rs7188762	0	5126627	C	A	0.00137987	Oestradiol
3	rs11712639	0	138973582	C	T	0.00137971	Oestradiol
6	rs6928399	0	31195218	T	C	0.00137559	Oestradiol
6	rs4716334	0	169768262	A	G	0.00137244	Oestradiol
5	rs75373283	0	125890567	A	G	0.00137067	Oestradiol
2	rs200341629	0	80801296	T	C	0.00138238	Oestradiol
22	rs4822091	0	22874497	G	A	0.00147803	Oestradiol
4	rs75647314	0	69094459	A	C	0.00148369	Oestradiol
5	rs72761689	0	68023095	A	C	0.00148574	Oestradiol
2	rs76324533	0	218291979	C	T	0.00157855	Oestradiol
1	rs79704445	0	82957203	T	C	0.0015779	Oestradiol
13	rs111696440	0	110876996	G	T	0.00157495	Oestradiol
11	rs117214651	0	133146062	T	G	0.00157463	Oestradiol
4	rs78545240	0	26467624	T	C	0.0015732	Oestradiol
8	rs73177118	0	2699541	C	T	0.00156844	Oestradiol
1	rs67393938	0	188645490	T	C	0.00156685	Oestradiol
9	rs117429514	0	22721059	T	C	0.00156651	Oestradiol
8	rs2375083	0	55524638	G	T	0.00156558	Oestradiol
9	Affx-34425423	0	98068784	G	A	0.00156271	Oestradiol
18	rs17072636	0	61826179	A	G	0.00156004	Oestradiol
11	rs138873192	0	113283337	T	C	0.00155607	Oestradiol
12	rs118016496	0	7266452	T	C	0.00155312	Oestradiol
2	rs77089313	0	168924313	T	G	0.00154945	Oestradiol
12	rs5744755	0	133253672	C	T	0.00154659	Oestradiol
22	rs62238179	0	41721344	A	C	0.00158235	Oestradiol
7	rs113133509	0	4986028	G	A	0.00158899	Oestradiol
8	rs17699359	0	135654702	C	T	0.00158939	Oestradiol
6	rs407238	0	29806901	C	G	0.00159157	Oestradiol
2	rs60357733	0	111535067	G	A	0.00161745	Oestradiol
10	rs201709460	0	123846252	A	G	0.00161564	Oestradiol
5	rs255628	0	122607023	C	T	0.00161326	Oestradiol
18	rs73482000	0	72996833	G	A	0.00161317	Oestradiol
12	rs79557426	0	110216621	T	C	0.00161036	Oestradiol
8	rs146181228	0	103663914	C	T	0.00160899	Oestradiol
5	rs16900849	0	83338583	T	C	0.00160744	Oestradiol
3	rs112513240	0	140727382	T	C	0.00154351	Oestradiol
10	rs17637793	0	123837789	C	T	0.00160624	Oestradiol
11	rs10831796	0	12367459	G	A	0.00160263	Oestradiol
22	rs202173016	0	31687065	T	C	0.00159978	Oestradiol
16	rs12927214	0	57957216	G	A	0.00159768	Oestradiol
8	rs3739425	0	135602581	G	A	0.00159611	Oestradiol
8	rs117095584	0	106355911	A	G	0.00159539	Oestradiol
18	rs17695084	0	56655950	A	G	0.00159494	Oestradiol
7	rs2272225	0	96309021	A	G	0.00159389	Oestradiol
2	rs62188105	0	184146870	C	G	0.00160303	Oestradiol
3	rs79695663	0	25046569	T	G	0.00153913	Oestradiol
16	rs4782494	0	89030118	C	T	0.00153835	Oestradiol
6	rs376646	0	29914377	A	G	0.0015368	Oestradiol
10	rs79684490	0	111229861	A	G	0.00151096	Oestradiol
1	rs12117281	0	117781325	C	T	0.00151064	Oestradiol
14	rs118064426	0	69204360	C	A	0.00150978	Oestradiol
10	rs11599600	0	11405420	T	C	0.00150822	Oestradiol
10	rs61842689	0	14604328	A	G	0.0015081	Oestradiol
12	rs4930943	0	31076812	A	G	0.00150742	Oestradiol
11	rs139654175	0	93141548	T	G	0.00150245	Oestradiol
18	rs57924232	0	7184241	T	C	0.00151168	Oestradiol
11	rs12798864	0	97139409	C	A	0.00150209	Oestradiol
8	rs13275531	0	70289676	C	T	0.00149965	Oestradiol
9	rs115326841	0	130479233	G	A	0.00149821	Oestradiol
9	rs144591246	0	104133278	T	C	0.00149689	Oestradiol
6	rs114585412	0	40607717	T	C	0.00149459	Oestradiol
16	rs62038616	0	4999072	T	C	0.0014937	Oestradiol
4	rs35717252	0	54739448	G	A	0.00149286	Oestradiol
2	rs11890542	0	103782101	C	T	0.00149204	Oestradiol
18	rs9957222	0	70378326	G	T	0.00150171	Oestradiol
2	rs147215925	0	215595159	C	T	0.00082531	Oestradiol
7	rs34196615	0	73192744	C	T	0.0015131	Oestradiol
14	rs145379904	0	74413107	A	G	0.00151519	Oestradiol
2	rs1483569	0	20610308	G	T	0.00153487	Oestradiol
16	rs74385679	0	86322912	G	C	0.00153392	Oestradiol
13	rs7998062	0	73847514	G	A	0.0015328	Oestradiol
21	rs2835239	0	37410477	C	T	0.00153248	Oestradiol
6	rs141620100	0	29054929	C	T	0.00153132	Oestradiol
2	rs77584376	0	191121696	C	T	0.00153082	Oestradiol
9	rs78518313	0	76048989	A	G	0.00153002	Oestradiol
1	rs115577461	0	61928722	G	A	0.00151326	Oestradiol
3	rs11128666	0	13915885	G	A	0.00152991	Oestradiol
1	rs895785	0	30310877	T	C	0.00152656	Oestradiol
13	rs76592858	0	27213858	A	G	0.00152308	Oestradiol
7	rs55705053	0	130500897	G	A	0.00152287	Oestradiol
20	rs725477	0	32518380	A	G	0.00152253	Oestradiol
2	rs75330123	0	7118274	C	A	0.00152149	Oestradiol
4	rs150048717	0	68780427	T	C	0.00151717	Oestradiol
7	rs41451946	0	77698163	T	C	0.00151562	Oestradiol
14	rs76773474	0	48244403	G	A	0.00152898	Oestradiol
6	rs259945	0	30019206	A	T	0.00193268	Oestradiol
11	rs61911822	0	40167310	T	C	0.000822074	Oestradiol
8	rs35402311	0	53627403	A	G	0.000820771	Oestradiol
1	rs74416005	0	54340580	C	T	0.000165433	Oestradiol
5	rs12519405	0	17142767	T	C	0.000164713	Oestradiol
8	Affx-52370958	0	146278252	C	CAGA	0.000161579	Oestradiol
19	rs78217562	0	34111391	C	G	0.000160135	Oestradiol
3	rs62250658	0	59398465	A	G	0.000159573	Oestradiol
14	rs113418909	0	94780642	T	A	0.000159069	Oestradiol
1	rs114683772	0	38908727	A	G	0.000158817	Oestradiol
10	rs34333037	0	133592188	A	G	0.000158531	Oestradiol
5	rs116653014	0	167130038	G	A	0.000157785	Oestradiol
8	rs6470016	0	90369994	C	T	0.000157768	Oestradiol
1	rs113413739	0	213654660	C	T	0.000155717	Oestradiol
4	rs17247754	0	172035905	C	T	0.000151448	Oestradiol
2	rs76647776	0	74258169	C	G	0.000150451	Oestradiol
1	rs114705960	0	110662887	C	T	0.000148794	Oestradiol
13	rs12866484	0	110637672	G	A	0.000147773	Oestradiol
16	rs1065375	0	56368689	T	C	0.00016587	Oestradiol
19	rs390017	0	16406034	A	G	0.000166671	Oestradiol
8	rs35676766	0	21244549	G	A	0.000170492	Oestradiol
1	rs10927586	0	15263815	A	G	0.000172074	Oestradiol
22	rs201761880	0	38482409	T	C	0.000190886	Oestradiol
9	rs34810717	0	36882049	T	C	0.00019034	Oestradiol
5	rs61743057	0	16794855	A	G	0.000185537	Oestradiol
14	rs121909541	0	21161931	G	A	0.00018506	Oestradiol
19	rs11671204	0	14652278	G	A	0.000184733	Oestradiol
8	rs76745052	0	3165356	T	C	0.000184313	Oestradiol
6	rs1265100	0	31105310	G	A	0.000184177	Oestradiol
2	Affx-80217569	0	86444180	A	C	0.000146951	Oestradiol
3	rs6766009	0	63437107	G	A	0.000181995	Oestradiol
12	rs2203232	0	71227112	G	A	0.000180412	Oestradiol
2	rs17610632	0	120536202	C	T	0.000179993	Oestradiol
11	rs34966520	0	111856033	T	C	0.000177382	Oestradiol
20	rs17402840	0	61308996	T	C	0.000177065	Oestradiol
6	rs78801046	0	47260961	A	G	0.000176538	Oestradiol
10	rs1417210	0	73135919	G	A	0.000175196	Oestradiol
22	rs79771021	0	23541532	T	C	0.000172876	Oestradiol
17	rs72838281	0	64440641	G	A	0.00018128	Oestradiol
6	rs117544754	0	153190243	G	A	0.000191014	Oestradiol
5	rs142923613	0	36962301	A	G	0.000143649	Oestradiol
1	Affx-89020619	0	98205966	G	GATGA	0.00014055	Oestradiol
6	rs117008045	0	113308186	C	T	0.000117733	Oestradiol
12	rs74079335	0	41663693	A	C	0.000117186	Oestradiol
14	rs72688535	0	25864459	C	A	0.000114875	Oestradiol
7	rs17840377	0	63413183	G	A	0.000113545	Oestradiol
5	rs4704174	0	74416733	A	G	0.000112888	Oestradiol
22	rs5762431	0	28379058	T	C	0.000111562	Oestradiol
3	rs111787032	0	51841407	T	C	0.000110802	Oestradiol
10	rs28399518	0	96796796	A	G	0.000110022	Oestradiol
4	rs140189537	0	70823302	A	G	0.000105443	Oestradiol
5	rs77611814	0	179920378	C	T	0.000103569	Oestradiol
16	Affx-80298222	0	89986202	TC	T	0.000103317	Oestradiol
12	rs117945320	0	46833975	T	C	0.000102449	Oestradiol
18	rs17685946	0	43852930	G	A	9.90432e-05	Oestradiol
19	rs144463479	0	899596	G	C	9.87152e-05	Oestradiol
5	rs143853590	0	56171018	A	G	9.80242e-05	Oestradiol
5	rs76800580	0	72586645	T	C	0.000118007	Oestradiol
2	rs12617902	0	213788891	G	A	0.000121178	Oestradiol
11	rs10793116	0	74920005	G	A	0.000122053	Oestradiol
22	rs41368547	0	20999626	C	T	0.00012423	Oestradiol
6	rs205218	0	89748328	T	C	0.000138352	Oestradiol
1	rs9782927	0	232399269	G	A	0.000138103	Oestradiol
4	rs143143974	0	2083359	T	C	0.000136392	Oestradiol
12	rs11613277	0	104937159	C	T	0.000135495	Oestradiol
11	rs76517460	0	116500411	A	G	0.000135281	Oestradiol
15	rs148869030	0	51988208	G	GTT	0.000134429	Oestradiol
12	rs111874833	0	70953189	T	C	0.000134238	Oestradiol
4	rs35239183	0	918435	T	C	0.000143042	Oestradiol
12	rs141365005	0	120750369	A	G	0.000134223	Oestradiol
3	rs114347887	0	106075229	T	C	0.000133628	Oestradiol
14	rs200977826	0	59113376	C	T	0.000131527	Oestradiol
7	rs4722419	0	25075713	G	T	0.00013144	Oestradiol
6	rs6900042	0	30289271	T	C	0.000130455	Oestradiol
2	rs7559210	0	112912699	G	T	0.000129007	Oestradiol
14	rs10141266	0	86088056	T	C	0.000128251	Oestradiol
1	rs143512851	0	145584531	G	A	0.000128096	Oestradiol
18	rs8097197	0	54435784	G	A	0.000133985	Oestradiol
17	rs78553499	0	7478498	A	G	9.79805e-05	Oestradiol
16	rs118083824	0	51704580	A	G	0.000191129	Oestradiol
16	rs200909290	0	314881	A	G	0.000191563	Oestradiol
3	rs1473970	0	188371857	G	T	0.000250587	Oestradiol
12	rs4964586	0	107905491	C	T	0.00025048	Oestradiol
3	rs112399999	0	149238595	CTTAA	C	0.000249744	Oestradiol
4	rs79233683	0	89327464	A	G	0.000245346	Oestradiol
4	rs6448319	0	24958116	C	T	0.00024533	Oestradiol
1	rs274596	0	74918027	G	A	0.000243327	Oestradiol
17	rs3091315	0	32593665	G	A	0.000243253	Oestradiol
8	rs72681031	0	85658726	G	A	0.000240919	Oestradiol
3	rs115412161	0	135497848	A	G	0.00023913	Oestradiol
6	rs117844585	0	88676839	A	G	0.00023909	Oestradiol
6	rs62427599	0	163499554	A	G	0.000238695	Oestradiol
16	rs55727949	0	4469576	T	G	0.000238453	Oestradiol
6	rs887466	0	31143511	A	G	0.000235844	Oestradiol
7	rs117998432	0	2003132	T	C	0.000234763	Oestradiol
16	rs16974381	0	84701562	C	A	0.000233174	Oestradiol
8	rs72664714	0	66376393	T	C	0.000252005	Oestradiol
20	rs6032887	0	164083	C	T	0.000254792	Oestradiol
6	rs1265109	0	31119589	T	G	0.000256618	Oestradiol
7	rs11766971	0	155002747	T	C	0.000257372	Oestradiol
6	rs36036867	0	42197463	C	A	0.000276066	Oestradiol
13	Affx-80247676	0	33700227	T	G	0.000274336	Oestradiol
17	rs66586354	0	9190336	C	G	0.000273476	Oestradiol
7	rs4718112	0	64256482	T	C	0.000272508	Oestradiol
1	rs11589582	0	189499915	T	G	0.000271546	Oestradiol
1	rs200232485	0	984660	T	C	0.000271171	Oestradiol
17	rs62053674	0	148082	C	G	0.000269326	Oestradiol
8	rs117008259	0	68482844	G	A	0.000232744	Oestradiol
17	rs74000615	0	78179566	T	C	0.00026848	Oestradiol
19	rs118102754	0	19267864	T	C	0.000266935	Oestradiol
2	rs112184638	0	148824879	C	T	0.000265679	Oestradiol
1	rs10914555	0	32879586	C	T	0.000261648	Oestradiol
1	rs503154	0	37426393	T	C	0.000260211	Oestradiol
10	rs11002486	0	80043452	T	C	0.000259469	Oestradiol
4	rs17341855	0	142049118	G	A	0.000259324	Oestradiol
3	rs4305372	0	23653559	A	G	0.000257777	Oestradiol
6	rs1265163	0	31134087	G	C	0.000268243	Oestradiol
3	rs77276392	0	104837916	T	C	0.000191179	Oestradiol
9	rs10964701	0	20789841	T	C	0.00022862	Oestradiol
3	rs13092193	0	136240366	C	T	0.000225744	Oestradiol
8	rs181895713	0	7408717	C	G	0.000206285	Oestradiol
17	rs76364657	0	66800070	G	A	0.000205641	Oestradiol
9	rs116973504	0	118421582	T	C	0.000205326	Oestradiol
3	rs237215	0	5308153	A	G	0.000204752	Oestradiol
7	rs79584784	0	87284098	A	G	0.00020279	Oestradiol
1	rs78143771	0	247523778	T	C	0.000202651	Oestradiol
8	rs200846354	0	10465649	A	G	0.000201275	Oestradiol
6	rs4713423	0	31002301	C	G	0.000200522	Oestradiol
11	rs78851848	0	13928221	C	A	0.000199254	Oestradiol
10	rs1326986	0	19929513	C	T	0.00019883	Oestradiol
6	rs35884864	0	42206873	T	C	0.000197282	Oestradiol
14	rs77075600	0	25265632	T	C	0.000196913	Oestradiol
22	rs9612888	0	21106550	A	G	0.000192704	Oestradiol
19	rs76968115	0	46162757	C	T	0.000192207	Oestradiol
2	rs139124904	0	43903184	C	T	0.000192044	Oestradiol
3	rs722369	0	4755685	G	C	0.000210444	Oestradiol
2	rs72781168	0	34442224	G	A	0.000210728	Oestradiol
5	rs2227468	0	148758183	C	A	0.000212717	Oestradiol
13	rs17269215	0	98844574	A	G	0.000212809	Oestradiol
6	rs80032688	0	139733049	T	G	0.000223428	Oestradiol
7	rs117675468	0	1855870	A	G	0.000223117	Oestradiol
10	rs117636823	0	132094167	A	G	0.000222993	Oestradiol
16	rs350213	0	12153374	A	C	0.000222809	Oestradiol
2	rs77815897	0	112813005	A	G	0.000222577	Oestradiol
6	rs146137935	0	135418121	T	A	0.000221451	Oestradiol
8	rs72633596	0	35225501	C	G	0.000218822	Oestradiol
2	rs62162010	0	57333827	C	A	0.00022671	Oestradiol
20	rs13040378	0	59772135	G	C	0.000218566	Oestradiol
5	rs77822273	0	50169141	G	A	0.000217789	Oestradiol
18	rs149489770	0	21095953	G	A	0.000216668	Oestradiol
19	rs12610529	0	6879543	T	G	0.000215898	Oestradiol
7	rs142392925	0	102110079	T	C	0.000215123	Oestradiol
3	rs4078031	0	193931979	G	T	0.000214724	Oestradiol
16	rs17698447	0	66075186	A	G	0.000214598	Oestradiol
1	rs79870337	0	7212341	A	C	0.000214433	Oestradiol
5	rs78956138	0	25388318	T	C	0.000218331	Oestradiol
1	rs7541832	0	152882162	A	G	0.000277159	Oestradiol
5	rs11746292	0	174039803	G	T	9.75604e-05	Oestradiol
14	rs12588555	0	32925445	C	T	9.46081e-05	Oestradiol
12	rs140713948	0	122332697	A	G	1.36656e-05	Oestradiol
20	Affx-52360452	0	10629387	GGA	G	1.20234e-05	Oestradiol
16	rs143674735	0	20043404	C	T	1.03148e-05	Oestradiol
17	rs146071095	0	65052356	C	A	9.85176e-06	Oestradiol
8	rs13281201	0	105740891	T	C	9.21734e-06	Oestradiol
6	rs145101687	0	135460039	C	T	8.40961e-06	Oestradiol
1	rs12140302	0	32903765	C	T	8.13124e-06	Oestradiol
5	rs146222244	0	178559249	T	C	6.98694e-06	Oestradiol
16	rs142380694	0	74708900	A	C	5.88596e-06	Oestradiol
20	rs35646719	0	41844495	T	C	4.85045e-06	Oestradiol
18	rs76513803	0	11135912	G	T	4.63162e-06	Oestradiol
11	rs145369252	0	67287311	G	A	3.48853e-06	Oestradiol
